## Supplementary material for "Genomic Epidemiology of *Salmonella and Campylobacter* in Poultry Production: Quantifying the Contribution of Primary Breeders": Salmonella clusters (part 13 of 54)

PDT000000002.3	PDS000032687.2	SAMN02147118	environmental/other	cd_8_group_1	cd_4_group_1	cd_2_group_1
PDT000332918.1	PDS000020352.4	SAMN09459155	clinical	cd_8_group_17103	cd_4_group_16746	cd_2_group_15219
PDT000317395.1	PDS000241205.3	SAMN09228904	clinical	cd_8_group_17104	cd_4_group_16747	cd_2_group_15220
PDT000757154.1	PDS000241205.3	SAMN14860899	clinical	cd_8_group_17104	cd_4_group_16747	cd_2_group_15220
PDT000317396.1	PDS000076604.959	SAMN09228903	clinical	cd_8_group_17105	cd_4_group_16748	cd_2_group_15221
PDT000656292.1	PDS000076604.959	SAMN13763231	clinical	cd_8_group_17105	cd_4_group_16748	cd_2_group_15221
PDT000317398.1	PDS000003861.79	SAMN09228902	clinical	cd_8_group_17106	cd_4_group_16749	-
PDT000422714.1	PDS000003861.79	SAMN10642468	clinical	cd_8_group_17106	cd_4_group_16749	-
PDT000601983.1	PDS000003861.79	SAMN12924276	clinical	cd_8_group_17106	cd_4_group_16749	cd_2_group_25959
PDT001950001.1	PDS000003861.79	SAMN37820374	clinical	cd_8_group_17106	cd_4_group_16749	cd_2_group_25959
PDT001950196.1	PDS000003861.79	SAMN37820458	clinical	cd_8_group_17106	cd_4_group_16749	cd_2_group_25959
PDT000317399.1	PDS000222816.23	SAMN09228885	clinical	cd_8_group_17107	cd_4_group_16750	-
PDT000472590.1	PDS000222816.23	SAMN11043600	clinical	cd_8_group_17107	cd_4_group_16750	-
PDT000317403.1	PDS000027926.1	SAMN09228897	clinical	cd_8_group_17108	cd_4_group_16751	-
PDT000341150.1	PDS000027926.1	SAMN09557541	clinical	cd_8_group_17108	cd_4_group_16751	-
PDT000317431.2	PDS000027040.17	SAMN09207881	environmental/other	cd_8_group_17109	cd_4_group_16752	cd_2_group_15222
PDT000319715.1	PDS000027040.17	SAMN09207876	environmental/other	cd_8_group_17109	cd_4_group_16752	cd_2_group_15222
PDT000308493.1	PDS000019566.5	SAMN08823956	environmental/other	cd_8_group_1711	cd_4_group_1652	-
PDT000036346.2	PDS000019566.5	SAMN02894408	environmental/other	cd_8_group_1711	cd_4_group_1652	cd_2_group_1499
PDT000308666.1	PDS000019566.5	SAMN08822938	environmental/other	cd_8_group_1711	cd_4_group_1652	cd_2_group_1499
PDT000308668.2	PDS000019566.5	SAMN08822980	environmental/other	cd_8_group_1711	cd_4_group_1652	cd_2_group_1499
PDT000308670.1	PDS000019566.5	SAMN08824614	environmental/other	cd_8_group_1711	cd_4_group_1652	cd_2_group_1499
PDT000308692.1	PDS000019566.5	SAMN08824585	environmental/other	cd_8_group_1711	cd_4_group_1652	cd_2_group_1499
PDT000317452.1	PDS000091376.34	SAMN09231649	clinical	cd_8_group_17110	cd_4_group_16753	cd_2_group_15223
PDT000325373.1	PDS000091376.34	SAMN09381895	clinical	cd_8_group_17110	cd_4_group_16753	cd_2_group_15223
PDT000330875.1	PDS000091376.34	SAMN09433665	clinical	cd_8_group_17110	cd_4_group_16753	cd_2_group_16186
PDT000350580.1	PDS000091376.34	SAMN09666403	clinical	cd_8_group_17110	cd_4_group_16753	cd_2_group_16186
PDT000379156.1	PDS000091376.34	SAMN10076140	clinical	cd_8_group_17110	cd_4_group_16753	cd_2_group_18413
PDT000452946.1	PDS000091376.34	SAMN10823842	clinical	cd_8_group_17110	cd_4_group_16753	cd_2_group_18413
PDT000317454.1	PDS000079754.3	SAMN09231662	clinical	cd_8_group_17111	-	-
PDT001770964.1	PDS000079754.3	SAMN35652105	clinical	cd_8_group_17111	-	-
PDT001078679.1	PDS000001780.30	SAMN19921012	clinical	cd_8_group_17112	cd_4_group_16754	-
PDT000317456.1	PDS000001780.30	SAMN09231663	clinical	cd_8_group_17112	cd_4_group_16754	cd_2_group_15224
PDT000325359.1	PDS000001780.30	SAMN09381886	clinical	cd_8_group_17112	cd_4_group_16754	cd_2_group_15224
PDT000325365.1	PDS000001780.30	SAMN09381883	clinical	cd_8_group_17112	cd_4_group_16754	cd_2_group_15224
PDT000325376.1	PDS000001780.30	SAMN09381900	clinical	cd_8_group_17112	cd_4_group_16754	cd_2_group_15224
PDT000317470.1	PDS000023619.1	SAMN09231675	clinical	cd_8_group_17113	cd_4_group_16755	-
PDT000334050.1	PDS000023619.1	SAMN09468609	clinical	cd_8_group_17113	cd_4_group_16755	-
PDT000317489.1	PDS000076604.959	SAMN09231738	clinical	cd_8_group_17114	cd_4_group_16757	cd_2_group_15226
PDT000330052.1	PDS000076604.959	SAMN09429256	clinical	cd_8_group_17114	cd_4_group_16757	cd_2_group_15226
PDT000930066.1	PDS000239639.11	SAMN17261821	clinical	cd_8_group_17115	-	-
PDT000317506.1	PDS000239639.11	SAMN09230387	environmental/other	cd_8_group_17115	cd_4_group_16760	cd_2_group_15228
PDT000362890.1	PDS000239639.11	SAMN09828478	environmental/other	cd_8_group_17115	cd_4_group_16760	cd_2_group_15228
PDT000386299.1	PDS000239639.11	SAMN10139064	clinical	cd_8_group_17115	cd_4_group_16760	cd_2_group_15228
PDT000317507.1	PDS000002218.949	SAMN09230396	environmental/other	cd_8_group_17116	-	-
PDT000454523.1	PDS000002218.949	SAMN10835643	environmental/other	cd_8_group_17116	-	-
PDT000317513.1	PDS000026684.5	SAMN09230386	environmental/other	cd_8_group_17117	cd_4_group_16761	-
PDT000366553.1	PDS000026684.5	SAMN09881719	clinical	cd_8_group_17117	cd_4_group_16761	cd_2_group_17966
PDT000415986.1	PDS000026684.5	SAMN10580051	clinical	cd_8_group_17117	cd_4_group_16761	cd_2_group_17966
PDT000317519.1	PDS000026819.90	SAMN09230397	environmental/other	cd_8_group_17118	-	-
PDT000682878.1	PDS000026819.90	SAMN14087910	clinical	cd_8_group_17118	-	-
PDT000876798.1	PDS000026819.90	SAMN16625840	clinical	cd_8_group_17118	-	-
PDT001596992.1	PDS000026819.90	SAMN32960239	clinical	cd_8_group_17118	-	-
PDT000386743.1	PDS000026819.90	SAMN10142614	environmental/other	cd_8_group_17118	cd_4_group_19837	-
PDT000394461.1	PDS000026819.90	SAMN10276463	clinical	cd_8_group_17118	cd_4_group_19837	-
PDT000596714.1	PDS000026819.90	SAMN12872937	clinical	cd_8_group_17118	cd_4_group_19837	-
PDT000372844.1	PDS000026819.90	SAMN09989565	clinical	cd_8_group_17118	cd_4_group_19837	cd_2_group_18168
PDT000478461.1	PDS000026819.90	SAMN11132323	clinical	cd_8_group_17118	cd_4_group_19837	cd_2_group_18168
PDT000448950.1	PDS000026819.90	SAMN10793392	clinical	cd_8_group_17118	cd_4_group_19837	cd_2_group_21184
PDT000476619.1	PDS000026819.90	SAMN11101140	clinical	cd_8_group_17118	cd_4_group_19837	cd_2_group_21184
PDT000628013.1	PDS000026819.90	SAMN13283215	clinical	cd_8_group_17118	cd_4_group_19837	cd_2_group_26910
PDT000628017.1	PDS000026819.90	SAMN13283232	clinical	cd_8_group_17118	cd_4_group_19837	cd_2_group_26910
PDT000628020.1	PDS000026819.90	SAMN13283227	clinical	cd_8_group_17118	cd_4_group_19837	cd_2_group_26910
PDT000628099.1	PDS000026819.90	SAMN13283254	clinical	cd_8_group_17118	cd_4_group_19837	cd_2_group_26910
PDT000630783.1	PDS000026819.90	SAMN13327557	clinical	cd_8_group_17118	cd_4_group_19837	cd_2_group_26910
PDT000706116.1	PDS000026819.90	SAMN14306740	clinical	cd_8_group_17118	cd_4_group_19837	cd_2_group_26910
PDT000728573.1	PDS000026819.90	SAMN14755229	clinical	cd_8_group_17118	cd_4_group_19837	cd_2_group_29924
PDT000728579.1	PDS000026819.90	SAMN14755251	clinical	cd_8_group_17118	cd_4_group_19837	cd_2_group_29924
PDT000730758.1	PDS000026819.90	SAMN14835612	clinical	cd_8_group_17118	cd_4_group_19837	cd_2_group_29924
PDT002333417.1	PDS000026819.90	SAMN43290430	clinical	cd_8_group_17118	cd_4_group_19837	cd_2_group_64809
PDT002376420.1	PDS000026819.90	SAMN43567549	clinical	cd_8_group_17118	cd_4_group_19837	cd_2_group_64809
PDT000317524.2	PDS000037185.199	SAMN09207862	environmental/other	cd_8_group_17119	cd_4_group_16763	cd_2_group_15229
PDT000319731.1	PDS000037185.199	SAMN09207851	environmental/other	cd_8_group_17119	cd_4_group_16763	cd_2_group_15229
PDT000086446.2	PDS000077138.21	SAMN02844761	environmental/other	cd_8_group_1712	cd_4_group_1653	-
PDT000036348.3	PDS000077138.21	SAMN02698115	environmental/other	cd_8_group_1712	cd_4_group_1653	cd_2_group_1500
PDT000050505.2	PDS000077138.21	SAMN02846493	environmental/other	cd_8_group_1712	cd_4_group_1653	cd_2_group_1500
PDT000050506.2	PDS000077138.21	SAMN02846598	environmental/other	cd_8_group_1712	cd_4_group_1653	cd_2_group_1500
PDT000050507.2	PDS000077138.21	SAMN02846492	environmental/other	cd_8_group_1712	cd_4_group_1653	cd_2_group_1500
PDT000050511.2	PDS000077138.21	SAMN02846491	environmental/other	cd_8_group_1712	cd_4_group_1653	cd_2_group_1500
PDT000050512.2	PDS000077138.21	SAMN02846490	environmental/other	cd_8_group_1712	cd_4_group_1653	cd_2_group_1500
PDT000086445.2	PDS000077138.21	SAMN02844762	environmental/other	cd_8_group_1712	cd_4_group_1653	cd_2_group_1500
PDT000086448.2	PDS000077138.21	SAMN02844759	environmental/other	cd_8_group_1712	cd_4_group_1653	cd_2_group_1500
PDT000086653.2	PDS000077138.21	SAMN01933192	environmental/other	cd_8_group_1712	cd_4_group_1653	cd_2_group_1500
PDT000086660.2	PDS000077138.21	SAMN02844768	environmental/other	cd_8_group_1712	cd_4_group_1653	cd_2_group_1500
PDT000131185.2	PDS000077138.21	SAMN01938995	environmental/other	cd_8_group_1712	cd_4_group_1653	cd_2_group_1500
PDT000133941.2	PDS000077138.21	SAMN01939000	environmental/other	cd_8_group_1712	cd_4_group_1653	cd_2_group_1500
PDT000137004.4	PDS000077138.21	SAMN02846138	environmental/other	cd_8_group_1712	cd_4_group_1653	cd_2_group_1500
PDT000137166.3	PDS000077138.21	SAMN02846139	environmental/other	cd_8_group_1712	cd_4_group_1653	cd_2_group_1500
PDT000144939.1	PDS000077138.21	SAMN01938999	environmental/other	cd_8_group_1712	cd_4_group_1653	cd_2_group_1500
PDT000909796.1	PDS000077138.21	SAMEA7113584	clinical	cd_8_group_1712	cd_4_group_1653	cd_2_group_1500
PDT000910361.1	PDS000077138.21	SAMEA7114149	clinical	cd_8_group_1712	cd_4_group_1653	cd_2_group_1500
PDT001024779.1	PDS000077138.21	SAMN01938999	environmental/other	cd_8_group_1712	cd_4_group_1653	cd_2_group_1500
PDT002886495.1	PDS000077138.21	SAMN50481672	environmental/other	cd_8_group_1712	cd_4_group_1653	cd_2_group_1500
PDT000317622.1	PDS000028048.377	SAMN09233756	environmental/other	cd_8_group_17120	cd_4_group_16764	cd_2_group_15230
PDT000317662.1	PDS000028048.377	SAMN09233788	environmental/other	cd_8_group_17120	cd_4_group_16764	cd_2_group_15230
PDT000317672.1	PDS000028048.377	SAMN09233786	environmental/other	cd_8_group_17120	cd_4_group_16764	cd_2_group_15230
PDT000317678.1	PDS000028048.377	SAMN09233787	environmental/other	cd_8_group_17120	cd_4_group_16764	cd_2_group_15230
PDT000317684.1	PDS000028048.377	SAMN09233785	environmental/other	cd_8_group_17120	cd_4_group_16764	cd_2_group_15230
PDT000317625.1	PDS000031814.230	SAMN09233757	environmental/other	cd_8_group_17121	cd_4_group_16765	-
PDT002680099.1	PDS000031814.230	SAMN47515839	environmental/other	cd_8_group_17121	cd_4_group_16765	-
PDT000317659.2	PDS000020518.1	SAMN09207939	environmental/other	cd_8_group_17122	cd_4_group_16766	cd_2_group_15231
PDT000321134.1	PDS000020518.1	SAMN09207883	environmental/other	cd_8_group_17122	cd_4_group_16766	cd_2_group_15231
PDT000317783.1	PDS000002574.64	SAMN09233429	clinical	cd_8_group_17123	cd_4_group_16768	cd_2_group_15232
PDT000318670.1	PDS000002574.64	SAMN09238740	clinical	cd_8_group_17123	cd_4_group_16768	cd_2_group_15232
PDT000319996.1	PDS000002574.64	SAMN09267075	clinical	cd_8_group_17123	cd_4_group_16768	cd_2_group_15232
PDT000335904.1	PDS000002574.64	SAMN09476452	clinical	cd_8_group_17123	cd_4_group_16768	cd_2_group_15232
PDT000336478.1	PDS000002574.64	SAMN09484526	clinical	cd_8_group_17123	cd_4_group_16768	cd_2_group_15232
PDT000350131.1	PDS000002574.64	SAMN09661926	clinical	cd_8_group_17123	cd_4_group_16768	cd_2_group_15232
PDT000381531.1	PDS000002574.64	SAMN10093826	clinical	cd_8_group_17123	cd_4_group_16768	cd_2_group_15232
PDT000382455.1	PDS000002574.64	SAMN10098028	clinical	cd_8_group_17123	cd_4_group_16768	cd_2_group_15232
PDT000458896.1	PDS000002574.64	SAMN10871238	clinical	cd_8_group_17123	cd_4_group_16768	cd_2_group_15232
PDT000464278.1	PDS000002574.64	SAMN10887334	clinical	cd_8_group_17123	cd_4_group_16768	cd_2_group_15232
PDT000464723.1	PDS000002574.64	SAMN10905298	clinical	cd_8_group_17123	cd_4_group_16768	cd_2_group_15232
PDT001871074.1	PDS000108318.4	SAMN31111096	clinical	cd_8_group_17124	-	-
PDT001871772.1	PDS000108318.4	SAMN31169211	clinical	cd_8_group_17124	-	-
PDT000317797.1	PDS000108318.4	SAMN09233452	clinical	cd_8_group_17124	cd_4_group_16771	-
PDT001287689.1	PDS000108318.4	SAMN27589649	environmental/other	cd_8_group_17124	cd_4_group_16771	-
PDT001870992.1	PDS000108318.4	SAMN31141627	environmental/other	cd_8_group_17124	cd_4_group_16771	-
PDT000317800.1	PDS000023607.3	SAMN09233540	clinical	cd_8_group_17125	cd_4_group_16772	cd_2_group_15235
PDT000333044.1	PDS000023607.3	SAMN09459321	clinical	cd_8_group_17125	cd_4_group_16772	cd_2_group_15235
PDT000476699.1	PDS000023607.3	SAMN11102645	clinical	cd_8_group_17125	cd_4_group_16772	cd_2_group_15235
PDT000317801.1	PDS000020719.13	SAMN09233521	clinical	cd_8_group_17126	cd_4_group_16773	cd_2_group_15236
PDT000322840.1	PDS000020719.13	SAMN09295115	clinical	cd_8_group_17126	cd_4_group_16773	cd_2_group_15236
PDT000338049.1	PDS000020719.13	SAMN09504395	clinical	cd_8_group_17126	cd_4_group_16773	cd_2_group_15236
PDT000377638.1	PDS000020719.13	SAMN10067835	clinical	cd_8_group_17126	cd_4_group_16773	cd_2_group_15236
PDT000378322.1	PDS000020719.13	SAMN10068899	clinical	cd_8_group_17126	cd_4_group_16773	cd_2_group_15236
PDT000378422.1	PDS000020719.13	SAMN10069002	clinical	cd_8_group_17126	cd_4_group_16773	cd_2_group_15236
PDT000378976.1	PDS000020719.13	SAMN10075949	clinical	cd_8_group_17126	cd_4_group_16773	cd_2_group_15236
PDT000379200.1	PDS000020719.13	SAMN10076172	clinical	cd_8_group_17126	cd_4_group_16773	cd_2_group_15236
PDT000380514.1	PDS000020719.13	SAMN10086905	clinical	cd_8_group_17126	cd_4_group_16773	cd_2_group_15236
PDT000381600.1	PDS000020719.13	SAMN10094137	clinical	cd_8_group_17126	cd_4_group_16773	cd_2_group_15236
PDT000382917.1	PDS000020719.13	SAMN10103339	clinical	cd_8_group_17126	cd_4_group_16773	cd_2_group_15236
PDT000383302.1	PDS000020719.13	SAMN10104880	clinical	cd_8_group_17126	cd_4_group_16773	cd_2_group_15236
PDT000398575.1	PDS000020719.13	SAMN10336731	clinical	cd_8_group_17126	cd_4_group_16773	cd_2_group_15236
PDT000423327.1	PDS000020719.13	SAMN10645005	clinical	cd_8_group_17126	cd_4_group_16773	cd_2_group_15236
PDT000427860.1	PDS000020719.13	SAMN10662464	clinical	cd_8_group_17126	cd_4_group_16773	cd_2_group_15236
PDT000456927.1	PDS000020719.13	SAMN10848554	clinical	cd_8_group_17126	cd_4_group_16773	cd_2_group_15236
PDT000724982.1	PDS000020719.13	SAMN14655933	clinical	cd_8_group_17126	cd_4_group_16773	cd_2_group_15236
PDT000735464.1	PDS000020719.13	SAMN14928032	environmental/other	cd_8_group_17126	cd_4_group_16773	cd_2_group_15236
PDT000786023.2	PDS000020719.13	SAMN15508582	clinical	cd_8_group_17126	cd_4_group_16773	cd_2_group_15236
PDT000317802.1	PDS000241194.5	SAMN09233530	clinical	cd_8_group_17127	cd_4_group_16774	-
PDT000328786.1	PDS000241194.5	SAMN09403948	clinical	cd_8_group_17127	cd_4_group_16774	-
PDT000317824.1	PDS000023625.1	SAMN09233572	clinical	cd_8_group_17128	cd_4_group_16776	-
PDT000332295.1	PDS000023625.1	SAMN09445443	clinical	cd_8_group_17128	cd_4_group_16776	-
PDT000317827.1	PDS000023872.1	SAMN09233583	clinical	cd_8_group_17129	cd_4_group_16778	cd_2_group_15237
PDT000337945.1	PDS000023872.1	SAMN09504193	clinical	cd_8_group_17129	cd_4_group_16778	cd_2_group_15237
PDT000302928.2	PDS000032192.313	SAMN08813534	environmental/other	cd_8_group_1713	-	-
PDT000036356.4	PDS000032192.313	SAMN02698143	environmental/other	cd_8_group_1713	cd_4_group_1655	-
PDT000086664.3	PDS000032192.313	SAMN02843757	environmental/other	cd_8_group_1713	cd_4_group_1655	-
PDT000317828.1	PDS000036764.1	SAMN09233577	clinical	cd_8_group_17130	cd_4_group_16779	cd_2_group_15238
PDT000376530.1	PDS000036764.1	SAMN10058582	clinical	cd_8_group_17130	cd_4_group_16779	cd_2_group_15238
PDT002432821.1	PDS000032698.172	SAMN43447320	clinical	cd_8_group_17131	-	-
PDT000317832.1	PDS000032698.172	SAMN09233578	clinical	cd_8_group_17131	cd_4_group_16780	cd_2_group_15239
PDT000322838.1	PDS000032698.172	SAMN09295111	clinical	cd_8_group_17131	cd_4_group_16780	cd_2_group_15239
PDT000317833.1	PDS000031836.46	SAMN09233576	clinical	cd_8_group_17132	cd_4_group_16781	cd_2_group_15240
PDT000328989.1	PDS000031836.46	SAMN09404439	clinical	cd_8_group_17132	cd_4_group_16781	cd_2_group_15240
PDT000458134.1	PDS000031836.46	SAMN10867038	clinical	cd_8_group_17132	cd_4_group_16781	cd_2_group_15240
PDT000760277.1	PDS000031836.46	SAMN15103619	clinical	cd_8_group_17132	cd_4_group_16781	cd_2_group_15240
PDT000388144.1	PDS000001995.94	SAMN10173565	clinical	cd_8_group_17133	-	-
PDT000317836.1	PDS000001995.94	SAMN09233596	clinical	cd_8_group_17133	cd_4_group_16782	cd_2_group_15241
PDT001105584.1	PDS000001995.94	SAMN20665983	clinical	cd_8_group_17133	cd_4_group_16782	cd_2_group_15241
PDT000325929.1	PDS000001370.14	SAMN09386458	clinical	cd_8_group_17134	-	-
PDT000317837.1	PDS000001370.14	SAMN09233605	clinical	cd_8_group_17134	cd_4_group_16783	cd_2_group_15242
PDT000318729.1	PDS000001370.14	SAMN09238944	clinical	cd_8_group_17134	cd_4_group_16783	cd_2_group_15242
PDT000328256.1	PDS000001370.14	SAMN09396678	clinical	cd_8_group_17134	cd_4_group_16783	cd_2_group_15242
PDT000328944.1	PDS000001370.14	SAMN09404363	clinical	cd_8_group_17134	cd_4_group_16783	cd_2_group_15242
PDT000332906.1	PDS000001370.14	SAMN09459149	clinical	cd_8_group_17134	cd_4_group_16783	cd_2_group_15242
PDT000336272.1	PDS000001370.14	SAMN09484091	clinical	cd_8_group_17134	cd_4_group_16783	cd_2_group_15242
PDT000342740.1	PDS000001370.14	SAMN09628580	clinical	cd_8_group_17134	cd_4_group_16783	cd_2_group_15242
PDT000381513.1	PDS000001370.14	SAMN10093813	clinical	cd_8_group_17134	cd_4_group_16783	cd_2_group_15242
PDT000381578.1	PDS000001370.14	SAMN10094085	clinical	cd_8_group_17134	cd_4_group_16783	cd_2_group_15242
PDT000459916.1	PDS000001370.14	SAMN10882223	clinical	cd_8_group_17134	cd_4_group_16783	cd_2_group_15242
PDT000464271.1	PDS000001370.14	SAMN10887319	clinical	cd_8_group_17134	cd_4_group_16783	cd_2_group_15242
PDT000464604.1	PDS000001370.14	SAMN10904722	clinical	cd_8_group_17134	cd_4_group_16783	cd_2_group_15242
PDT000464620.1	PDS000001370.14	SAMN10904970	clinical	cd_8_group_17134	cd_4_group_16783	cd_2_group_15242
PDT000464799.1	PDS000001370.14	SAMN10907360	clinical	cd_8_group_17134	cd_4_group_16783	cd_2_group_15242
PDT000465478.1	PDS000001370.14	SAMN10922297	clinical	cd_8_group_17134	cd_4_group_16783	cd_2_group_15242
PDT000465519.1	PDS000001370.14	SAMN10922411	clinical	cd_8_group_17134	cd_4_group_16783	cd_2_group_15242
PDT000466335.1	PDS000001370.14	SAMN10959346	clinical	cd_8_group_17134	cd_4_group_16783	cd_2_group_15242
PDT000317844.1	PDS000223269.1	SAMN09233619	clinical	cd_8_group_17135	-	-
PDT002680983.1	PDS000223269.1	SAMEA117832407	clinical	cd_8_group_17135	-	-
PDT000317846.1	PDS000241216.6	SAMN09233617	clinical	cd_8_group_17136	cd_4_group_16785	cd_2_group_15243
PDT000452789.1	PDS000241216.6	SAMN10821922	clinical	cd_8_group_17136	cd_4_group_16785	cd_2_group_15243
PDT000317848.1	PDS000032705.1486	SAMN09233628	clinical	cd_8_group_17137	cd_4_group_16786	cd_2_group_15244
PDT000459963.1	PDS000032705.1486	SAMN10882262	clinical	cd_8_group_17137	cd_4_group_16786	cd_2_group_15244
PDT000328387.1	PDS000011006.94	SAMN09396943	clinical	cd_8_group_17138	-	-
PDT000432305.1	PDS000011006.94	SAMN10715386	clinical	cd_8_group_17138	-	-
PDT000414623.1	PDS000011006.94	SAMN10521855	clinical	cd_8_group_17138	cd_4_group_16789	-
PDT000430896.1	PDS000011006.94	SAMN10696602	clinical	cd_8_group_17138	cd_4_group_16789	-
PDT000317859.1	PDS000011006.94	SAMN09233626	clinical	cd_8_group_17138	cd_4_group_16789	cd_2_group_15247
PDT000322848.1	PDS000011006.94	SAMN09295139	clinical	cd_8_group_17138	cd_4_group_16789	cd_2_group_15247
PDT000326260.1	PDS000011006.94	SAMN09387740	clinical	cd_8_group_17138	cd_4_group_16789	cd_2_group_15247
PDT000328207.1	PDS000011006.94	SAMN09396638	clinical	cd_8_group_17138	cd_4_group_16789	cd_2_group_15247
PDT000337328.1	PDS000011006.94	SAMN09492378	clinical	cd_8_group_17138	cd_4_group_16789	cd_2_group_15247
PDT000339485.1	PDS000011006.94	SAMN09521900	clinical	cd_8_group_17138	cd_4_group_16789	cd_2_group_15247
PDT000340179.1	PDS000011006.94	SAMN09530962	clinical	cd_8_group_17138	cd_4_group_16789	cd_2_group_15247
PDT000342505.1	PDS000011006.94	SAMN09624373	clinical	cd_8_group_17138	cd_4_group_16789	cd_2_group_15247
PDT000457975.1	PDS000011006.94	SAMN10866855	clinical	cd_8_group_17138	cd_4_group_16789	cd_2_group_15247
PDT000464290.1	PDS000011006.94	SAMN10887338	clinical	cd_8_group_17138	cd_4_group_16789	cd_2_group_15247
PDT001143143.1	PDS000011006.94	SAMN21901928	environmental/other	cd_8_group_17138	cd_4_group_16789	cd_2_group_40846
PDT001183312.1	PDS000011006.94	SAMN23390838	environmental/other	cd_8_group_17138	cd_4_group_16789	cd_2_group_40846
PDT001195182.1	PDS000011006.94	SAMN23572369	clinical	cd_8_group_17138	cd_4_group_16789	cd_2_group_40846
PDT002639075.1	PDS000223839.40	SAMEA112284271	NULL	cd_8_group_17139	cd_4_group_16790	-
PDT000317873.1	PDS000223839.40	SAMN09233697	clinical	cd_8_group_17139	cd_4_group_16790	cd_2_group_15248
PDT000325905.1	PDS000223839.40	SAMN09386430	clinical	cd_8_group_17139	cd_4_group_16790	cd_2_group_15248
PDT000332348.1	PDS000223839.40	SAMN09445463	clinical	cd_8_group_17139	cd_4_group_16790	cd_2_group_15248
PDT000036358.4	PDS000032192.313	SAMN02698145	environmental/other	cd_8_group_1714	-	-
PDT000625749.1	PDS000032192.313	SAMN13244583	environmental/other	cd_8_group_1714	cd_4_group_28922	cd_2_group_26854
PDT000625833.1	PDS000032192.313	SAMN13244675	environmental/other	cd_8_group_1714	cd_4_group_28922	cd_2_group_26854
PDT000317887.1	PDS000084711.526	SAMN09233709	clinical	cd_8_group_17140	cd_4_group_16791	-
PDT001832968.1	PDS000084711.526	SAMEA112913224	clinical	cd_8_group_17140	cd_4_group_16791	-
PDT000317920.1	PDS000214890.109	SAMN08514249	clinical	cd_8_group_17141	cd_4_group_16793	cd_2_group_15250
PDT000317980.1	PDS000214890.109	SAMN08514381	clinical	cd_8_group_17141	cd_4_group_16793	cd_2_group_15250
PDT000318047.1	PDS000214890.109	SAMN08514310	clinical	cd_8_group_17141	cd_4_group_16793	cd_2_group_15250
PDT000318070.1	PDS000214890.109	SAMN08514288	clinical	cd_8_group_17141	cd_4_group_16793	cd_2_group_15250
PDT000317924.1	PDS000026948.328	SAMN08514245	clinical	cd_8_group_17142	cd_4_group_16794	cd_2_group_15251
PDT000317947.1	PDS000026948.328	SAMN08514221	clinical	cd_8_group_17142	cd_4_group_16794	cd_2_group_15251
PDT000317925.1	PDS000032735.1023	SAMN08514244	clinical	cd_8_group_17143	cd_4_group_16795	-
PDT000317942.1	PDS000032735.1023	SAMN08514226	clinical	cd_8_group_17143	cd_4_group_16795	cd_2_group_15253
PDT000318082.1	PDS000032735.1023	SAMN08514273	clinical	cd_8_group_17143	cd_4_group_16795	cd_2_group_15253
PDT000318085.1	PDS000032735.1023	SAMN08514270	clinical	cd_8_group_17143	cd_4_group_16795	cd_2_group_15253
PDT000318086.1	PDS000032735.1023	SAMN08514271	clinical	cd_8_group_17143	cd_4_group_16795	cd_2_group_15253
PDT000317931.1	PDS000026575.316	SAMN08514237	clinical	cd_8_group_17144	cd_4_group_16797	cd_2_group_15252
PDT000318078.1	PDS000026575.316	SAMN08514278	clinical	cd_8_group_17144	cd_4_group_16797	cd_2_group_15252
PDT000318099.1	PDS000026575.316	SAMN08514257	clinical	cd_8_group_17144	cd_4_group_16797	cd_2_group_15252
PDT000317936.1	PDS000032606.4	SAMN08514230	clinical	cd_8_group_17145	cd_4_group_16798	-
PDT000317941.1	PDS000032606.4	SAMN08514227	clinical	cd_8_group_17145	cd_4_group_16798	-
PDT000317950.1	PDS000028411.1	SAMN08514218	clinical	cd_8_group_17146	cd_4_group_16799	-
PDT000317951.1	PDS000028411.1	SAMN08514216	clinical	cd_8_group_17146	cd_4_group_16799	-
PDT000317956.1	PDS000004277.32	SAMN08514367	clinical	cd_8_group_17147	-	-
PDT000671705.1	PDS000004277.32	SAMN13932550	clinical	cd_8_group_17147	-	-
PDT000691250.1	PDS000004277.32	SAMN14225789	clinical	cd_8_group_17147	-	-
PDT000796250.1	PDS000004277.32	SAMN15641675	clinical	cd_8_group_17147	-	-
PDT000880524.1	PDS000004277.32	SAMN16676932	clinical	cd_8_group_17147	-	-
PDT001427183.1	PDS000004277.32	SAMN30935569	clinical	cd_8_group_17147	-	-
PDT001853168.1	PDS000004277.32	SAMN37008356	clinical	cd_8_group_17147	-	-
PDT002009393.1	PDS000004277.32	SAMN38451853	clinical	cd_8_group_17147	-	-
PDT000318080.1	PDS000004277.32	SAMN08514276	clinical	cd_8_group_17147	cd_4_group_16813	-
PDT000652704.1	PDS000004277.32	SAMN13708229	clinical	cd_8_group_17147	cd_4_group_16813	-
PDT001096857.1	PDS000004277.32	SAMN20410429	clinical	cd_8_group_17147	cd_4_group_16813	-
PDT001353483.1	PDS000035870.15	SAMN09505027	environmental/other	cd_8_group_17148	-	-
PDT000317958.1	PDS000035870.15	SAMN08514252	clinical	cd_8_group_17148	cd_4_group_16800	-
PDT000318022.1	PDS000035870.15	SAMN08514335	clinical	cd_8_group_17148	cd_4_group_16800	-
PDT001353429.1	PDS000035870.15	SAMN09505082	environmental/other	cd_8_group_17148	cd_4_group_48180	-
PDT001353440.1	PDS000035870.15	SAMN09505070	environmental/other	cd_8_group_17148	cd_4_group_48180	-
PDT001353482.1	PDS000035870.15	SAMN09505030	environmental/other	cd_8_group_17148	cd_4_group_48180	-
PDT001353722.1	PDS000035870.15	SAMN09504787	environmental/other	cd_8_group_17148	cd_4_group_48180	-
PDT001389733.1	PDS000035870.15	SAMN09505162	environmental/other	cd_8_group_17148	cd_4_group_48180	-
PDT001335174.1	PDS000035870.15	SAMN09504846	environmental/other	cd_8_group_17148	cd_4_group_48180	cd_2_group_45831
PDT001353362.1	PDS000035870.15	SAMN09505147	environmental/other	cd_8_group_17148	cd_4_group_48180	cd_2_group_45831
PDT001353366.1	PDS000035870.15	SAMN09505145	environmental/other	cd_8_group_17148	cd_4_group_48180	cd_2_group_45831
PDT001353374.1	PDS000035870.15	SAMN09505134	environmental/other	cd_8_group_17148	cd_4_group_48180	cd_2_group_45831
PDT001353380.1	PDS000035870.15	SAMN09505129	environmental/other	cd_8_group_17148	cd_4_group_48180	cd_2_group_45831
PDT001353397.1	PDS000035870.15	SAMN09505113	environmental/other	cd_8_group_17148	cd_4_group_48180	cd_2_group_45831
PDT001353400.1	PDS000035870.15	SAMN09505110	environmental/other	cd_8_group_17148	cd_4_group_48180	cd_2_group_45831
PDT001353406.1	PDS000035870.15	SAMN09505104	environmental/other	cd_8_group_17148	cd_4_group_48180	cd_2_group_45831
PDT001353409.1	PDS000035870.15	SAMN09505103	environmental/other	cd_8_group_17148	cd_4_group_48180	cd_2_group_45831
PDT001353410.1	PDS000035870.15	SAMN09505101	environmental/other	cd_8_group_17148	cd_4_group_48180	cd_2_group_45831
PDT001353414.1	PDS000035870.15	SAMN09505097	environmental/other	cd_8_group_17148	cd_4_group_48180	cd_2_group_45831
PDT001353416.1	PDS000035870.15	SAMN09505098	environmental/other	cd_8_group_17148	cd_4_group_48180	cd_2_group_45831
PDT001353425.1	PDS000035870.15	SAMN09505085	environmental/other	cd_8_group_17148	cd_4_group_48180	cd_2_group_45831
PDT001353435.1	PDS000035870.15	SAMN09505075	environmental/other	cd_8_group_17148	cd_4_group_48180	cd_2_group_45831
PDT001353453.1	PDS000035870.15	SAMN09505057	environmental/other	cd_8_group_17148	cd_4_group_48180	cd_2_group_45831
PDT001353457.1	PDS000035870.15	SAMN09505052	environmental/other	cd_8_group_17148	cd_4_group_48180	cd_2_group_45831
PDT001353459.1	PDS000035870.15	SAMN09505050	environmental/other	cd_8_group_17148	cd_4_group_48180	cd_2_group_45831
PDT001353469.1	PDS000035870.15	SAMN09505041	environmental/other	cd_8_group_17148	cd_4_group_48180	cd_2_group_45831
PDT001353471.1	PDS000035870.15	SAMN09505039	environmental/other	cd_8_group_17148	cd_4_group_48180	cd_2_group_45831
PDT001353472.1	PDS000035870.15	SAMN09505038	environmental/other	cd_8_group_17148	cd_4_group_48180	cd_2_group_45831
PDT001353478.1	PDS000035870.15	SAMN09505035	environmental/other	cd_8_group_17148	cd_4_group_48180	cd_2_group_45831
PDT001353479.1	PDS000035870.15	SAMN09505031	environmental/other	cd_8_group_17148	cd_4_group_48180	cd_2_group_45831
PDT001353487.1	PDS000035870.15	SAMN09505025	environmental/other	cd_8_group_17148	cd_4_group_48180	cd_2_group_45831
PDT001353494.1	PDS000035870.15	SAMN09505016	environmental/other	cd_8_group_17148	cd_4_group_48180	cd_2_group_45831
PDT001353495.1	PDS000035870.15	SAMN09505015	environmental/other	cd_8_group_17148	cd_4_group_48180	cd_2_group_45831
PDT001353496.1	PDS000035870.15	SAMN09505014	environmental/other	cd_8_group_17148	cd_4_group_48180	cd_2_group_45831
PDT001353503.1	PDS000035870.15	SAMN09505007	environmental/other	cd_8_group_17148	cd_4_group_48180	cd_2_group_45831
PDT001353505.1	PDS000035870.15	SAMN09505004	environmental/other	cd_8_group_17148	cd_4_group_48180	cd_2_group_45831
PDT001353517.1	PDS000035870.15	SAMN09504993	environmental/other	cd_8_group_17148	cd_4_group_48180	cd_2_group_45831
PDT001353520.1	PDS000035870.15	SAMN09504990	environmental/other	cd_8_group_17148	cd_4_group_48180	cd_2_group_45831
PDT001353530.1	PDS000035870.15	SAMN09504980	environmental/other	cd_8_group_17148	cd_4_group_48180	cd_2_group_45831
PDT001353532.1	PDS000035870.15	SAMN09504978	environmental/other	cd_8_group_17148	cd_4_group_48180	cd_2_group_45831
PDT001353538.1	PDS000035870.15	SAMN09504975	environmental/other	cd_8_group_17148	cd_4_group_48180	cd_2_group_45831
PDT001353544.1	PDS000035870.15	SAMN09504966	environmental/other	cd_8_group_17148	cd_4_group_48180	cd_2_group_45831
PDT001353561.1	PDS000035870.15	SAMN09504950	environmental/other	cd_8_group_17148	cd_4_group_48180	cd_2_group_45831
PDT001353574.1	PDS000035870.15	SAMN09504931	environmental/other	cd_8_group_17148	cd_4_group_48180	cd_2_group_45831
PDT001353576.1	PDS000035870.15	SAMN09504930	environmental/other	cd_8_group_17148	cd_4_group_48180	cd_2_group_45831
PDT001353578.1	PDS000035870.15	SAMN09504928	environmental/other	cd_8_group_17148	cd_4_group_48180	cd_2_group_45831
PDT001353580.1	PDS000035870.15	SAMN09504938	environmental/other	cd_8_group_17148	cd_4_group_48180	cd_2_group_45831
PDT001353597.1	PDS000035870.15	SAMN09504912	environmental/other	cd_8_group_17148	cd_4_group_48180	cd_2_group_45831
PDT001353599.1	PDS000035870.15	SAMN09504910	environmental/other	cd_8_group_17148	cd_4_group_48180	cd_2_group_45831
PDT001353601.1	PDS000035870.15	SAMN09504909	environmental/other	cd_8_group_17148	cd_4_group_48180	cd_2_group_45831
PDT001353644.1	PDS000035870.15	SAMN09504866	environmental/other	cd_8_group_17148	cd_4_group_48180	cd_2_group_45831
PDT001353645.1	PDS000035870.15	SAMN09504864	environmental/other	cd_8_group_17148	cd_4_group_48180	cd_2_group_45831
PDT001353656.1	PDS000035870.15	SAMN09504855	environmental/other	cd_8_group_17148	cd_4_group_48180	cd_2_group_45831
PDT001353659.1	PDS000035870.15	SAMN09504851	environmental/other	cd_8_group_17148	cd_4_group_48180	cd_2_group_45831
PDT001353678.1	PDS000035870.15	SAMN09504834	environmental/other	cd_8_group_17148	cd_4_group_48180	cd_2_group_45831
PDT001353679.1	PDS000035870.15	SAMN09504829	environmental/other	cd_8_group_17148	cd_4_group_48180	cd_2_group_45831
PDT001353688.1	PDS000035870.15	SAMN09504819	environmental/other	cd_8_group_17148	cd_4_group_48180	cd_2_group_45831
PDT001353692.1	PDS000035870.15	SAMN09504816	environmental/other	cd_8_group_17148	cd_4_group_48180	cd_2_group_45831
PDT001353693.1	PDS000035870.15	SAMN09504814	environmental/other	cd_8_group_17148	cd_4_group_48180	cd_2_group_45831
PDT001353696.1	PDS000035870.15	SAMN09504815	environmental/other	cd_8_group_17148	cd_4_group_48180	cd_2_group_45831
PDT001353697.1	PDS000035870.15	SAMN09504812	environmental/other	cd_8_group_17148	cd_4_group_48180	cd_2_group_45831
PDT001353708.1	PDS000035870.15	SAMN09504801	environmental/other	cd_8_group_17148	cd_4_group_48180	cd_2_group_45831
PDT001353710.1	PDS000035870.15	SAMN09504800	environmental/other	cd_8_group_17148	cd_4_group_48180	cd_2_group_45831
PDT001353714.1	PDS000035870.15	SAMN09504793	environmental/other	cd_8_group_17148	cd_4_group_48180	cd_2_group_45831
PDT001353723.1	PDS000035870.15	SAMN09504786	environmental/other	cd_8_group_17148	cd_4_group_48180	cd_2_group_45831
PDT001353729.1	PDS000035870.15	SAMN09504779	environmental/other	cd_8_group_17148	cd_4_group_48180	cd_2_group_45831
PDT001353739.1	PDS000035870.15	SAMN09504770	environmental/other	cd_8_group_17148	cd_4_group_48180	cd_2_group_45831
PDT001353740.1	PDS000035870.15	SAMN09504769	environmental/other	cd_8_group_17148	cd_4_group_48180	cd_2_group_45831
PDT001353742.1	PDS000035870.15	SAMN09504768	environmental/other	cd_8_group_17148	cd_4_group_48180	cd_2_group_45831
PDT001353744.1	PDS000035870.15	SAMN09504764	environmental/other	cd_8_group_17148	cd_4_group_48180	cd_2_group_45831
PDT001353745.1	PDS000035870.15	SAMN09504762	environmental/other	cd_8_group_17148	cd_4_group_48180	cd_2_group_45831
PDT001389574.1	PDS000035870.15	SAMN09505320	environmental/other	cd_8_group_17148	cd_4_group_48180	cd_2_group_45831
PDT001389603.1	PDS000035870.15	SAMN09505292	environmental/other	cd_8_group_17148	cd_4_group_48180	cd_2_group_45831
PDT001389611.1	PDS000035870.15	SAMN09505282	environmental/other	cd_8_group_17148	cd_4_group_48180	cd_2_group_45831
PDT001389618.1	PDS000035870.15	SAMN09505278	environmental/other	cd_8_group_17148	cd_4_group_48180	cd_2_group_45831
PDT001389625.1	PDS000035870.15	SAMN09505273	environmental/other	cd_8_group_17148	cd_4_group_48180	cd_2_group_45831
PDT001389636.1	PDS000035870.15	SAMN09505261	environmental/other	cd_8_group_17148	cd_4_group_48180	cd_2_group_45831
PDT001389653.1	PDS000035870.15	SAMN09505243	environmental/other	cd_8_group_17148	cd_4_group_48180	cd_2_group_45831
PDT001389672.1	PDS000035870.15	SAMN09505221	environmental/other	cd_8_group_17148	cd_4_group_48180	cd_2_group_45831
PDT001389685.1	PDS000035870.15	SAMN09505211	environmental/other	cd_8_group_17148	cd_4_group_48180	cd_2_group_45831
PDT001389687.1	PDS000035870.15	SAMN09505208	environmental/other	cd_8_group_17148	cd_4_group_48180	cd_2_group_45831
PDT001389691.1	PDS000035870.15	SAMN09505205	environmental/other	cd_8_group_17148	cd_4_group_48180	cd_2_group_45831
PDT001389697.1	PDS000035870.15	SAMN09505198	environmental/other	cd_8_group_17148	cd_4_group_48180	cd_2_group_45831
PDT001389707.1	PDS000035870.15	SAMN09505188	environmental/other	cd_8_group_17148	cd_4_group_48180	cd_2_group_45831
PDT001389721.1	PDS000035870.15	SAMN09505176	environmental/other	cd_8_group_17148	cd_4_group_48180	cd_2_group_45831
PDT001389722.1	PDS000035870.15	SAMN09505174	environmental/other	cd_8_group_17148	cd_4_group_48180	cd_2_group_45831
PDT001353368.1	PDS000035870.15	SAMN09505143	environmental/other	cd_8_group_17148	cd_4_group_48180	cd_2_group_46271
PDT001353451.1	PDS000035870.15	SAMN09505060	environmental/other	cd_8_group_17148	cd_4_group_48180	cd_2_group_46271
PDT001353519.1	PDS000035870.15	SAMN09504991	environmental/other	cd_8_group_17148	cd_4_group_48180	cd_2_group_46271
PDT001353551.1	PDS000035870.15	SAMN09504959	environmental/other	cd_8_group_17148	cd_4_group_48180	cd_2_group_46271
PDT001353609.1	PDS000035870.15	SAMN09504901	environmental/other	cd_8_group_17148	cd_4_group_48180	cd_2_group_46271
PDT001353639.1	PDS000035870.15	SAMN09504871	environmental/other	cd_8_group_17148	cd_4_group_48180	cd_2_group_46271
PDT001353641.1	PDS000035870.15	SAMN09504870	environmental/other	cd_8_group_17148	cd_4_group_48180	cd_2_group_46271
PDT001353680.1	PDS000035870.15	SAMN09504830	environmental/other	cd_8_group_17148	cd_4_group_48180	cd_2_group_46271
PDT001353698.1	PDS000035870.15	SAMN09504811	environmental/other	cd_8_group_17148	cd_4_group_48180	cd_2_group_46271
PDT001353716.1	PDS000035870.15	SAMN09504794	environmental/other	cd_8_group_17148	cd_4_group_48180	cd_2_group_46271
PDT001353728.1	PDS000035870.15	SAMN09504781	environmental/other	cd_8_group_17148	cd_4_group_48180	cd_2_group_46271
PDT001353733.1	PDS000035870.15	SAMN09504776	environmental/other	cd_8_group_17148	cd_4_group_48180	cd_2_group_46271
PDT001353734.1	PDS000035870.15	SAMN09504774	environmental/other	cd_8_group_17148	cd_4_group_48180	cd_2_group_46271
PDT001353735.1	PDS000035870.15	SAMN09504773	environmental/other	cd_8_group_17148	cd_4_group_48180	cd_2_group_46271
PDT001353736.1	PDS000035870.15	SAMN09504775	environmental/other	cd_8_group_17148	cd_4_group_48180	cd_2_group_46271
PDT001353738.1	PDS000035870.15	SAMN09504772	environmental/other	cd_8_group_17148	cd_4_group_48180	cd_2_group_46271
PDT001353747.1	PDS000035870.15	SAMN09504763	environmental/other	cd_8_group_17148	cd_4_group_48180	cd_2_group_46271
PDT001389671.1	PDS000035870.15	SAMN09505225	environmental/other	cd_8_group_17148	cd_4_group_48180	cd_2_group_46271
PDT001389673.1	PDS000035870.15	SAMN09505223	environmental/other	cd_8_group_17148	cd_4_group_48180	cd_2_group_46271
PDT001389674.1	PDS000035870.15	SAMN09505224	environmental/other	cd_8_group_17148	cd_4_group_48180	cd_2_group_46271
PDT001389684.1	PDS000035870.15	SAMN09505214	environmental/other	cd_8_group_17148	cd_4_group_48180	cd_2_group_46271
PDT001389717.1	PDS000035870.15	SAMN09505179	environmental/other	cd_8_group_17148	cd_4_group_48180	cd_2_group_46271
PDT000317966.1	PDS000113872.15	SAMN08514395	clinical	cd_8_group_17149	-	-
PDT000317963.1	PDS000113872.15	SAMN08514398	clinical	cd_8_group_17149	cd_4_group_16801	-
PDT000317964.1	PDS000113872.15	SAMN08514397	clinical	cd_8_group_17149	cd_4_group_16801	-
PDT000036378.2	PDS000010684.23	SAMN02902740	environmental/other	cd_8_group_1715	-	-
PDT001414847.1	PDS000010684.23	SAMN30809942	clinical	cd_8_group_1715	-	-
PDT002364409.1	PDS000010684.23	SAMN43499962	clinical	cd_8_group_1715	-	-
PDT002908952.1	PDS000010684.23	SAMN51094860	clinical	cd_8_group_1715	-	-
PDT000198505.2	PDS000010684.23	SAMN06333866	environmental/other	cd_8_group_1715	cd_4_group_9826	-
PDT000198546.2	PDS000010684.23	SAMN06645662	environmental/other	cd_8_group_1715	cd_4_group_9826	-
PDT000317971.1	PDS000032409.1	SAMN08514389	clinical	cd_8_group_17150	cd_4_group_16802	cd_2_group_15254
PDT000317973.1	PDS000032409.1	SAMN08514387	clinical	cd_8_group_17150	cd_4_group_16802	cd_2_group_15254
PDT000317989.1	PDS000115666.1	SAMN08514371	clinical	cd_8_group_17151	-	-
PDT001386802.1	PDS000115666.1	SAMN30282299	clinical	cd_8_group_17151	-	-
PDT000317992.1	PDS000032735.1023	SAMN08514365	clinical	cd_8_group_17152	cd_4_group_16803	cd_2_group_15255
PDT000317993.1	PDS000032735.1023	SAMN08514364	clinical	cd_8_group_17152	cd_4_group_16803	cd_2_group_15255
PDT000317996.1	PDS000032735.1023	SAMN08514361	clinical	cd_8_group_17153	-	-
PDT000318102.1	PDS000032735.1023	SAMN08514254	clinical	cd_8_group_17153	-	-
PDT000317997.1	PDS000032475.104	SAMN08514359	clinical	cd_8_group_17154	-	-
PDT000318094.1	PDS000032475.104	SAMN08514261	clinical	cd_8_group_17154	-	-
PDT000318012.1	PDS000051438.23	SAMN08514345	clinical	cd_8_group_17155	cd_4_group_16804	-
PDT000318021.1	PDS000051438.23	SAMN08514336	clinical	cd_8_group_17155	cd_4_group_16804	-
PDT000361253.1	PDS000051438.23	SAMN08514441	clinical	cd_8_group_17155	cd_4_group_16804	-
PDT000318027.1	PDS000020304.2	SAMN08514329	clinical	cd_8_group_17156	-	-
PDT000318037.1	PDS000020304.2	SAMN08514319	clinical	cd_8_group_17156	-	-
PDT000318035.1	PDS000032735.1023	SAMN08514321	clinical	cd_8_group_17157	-	-
PDT000318034.1	PDS000032735.1023	SAMN08514322	clinical	cd_8_group_17157	cd_4_group_16805	-
PDT000318029.1	PDS000032735.1023	SAMN08514328	clinical	cd_8_group_17157	cd_4_group_16805	cd_2_group_15256
PDT000318036.1	PDS000032735.1023	SAMN08514320	clinical	cd_8_group_17157	cd_4_group_16805	cd_2_group_15256
PDT000318038.1	PDS000032735.1023	SAMN08514318	clinical	cd_8_group_17157	cd_4_group_16805	cd_2_group_15256
PDT000318041.1	PDS000032735.1023	SAMN08514317	clinical	cd_8_group_17157	cd_4_group_16805	cd_2_group_15256
PDT000318039.1	PDS000026575.316	SAMN08514316	clinical	cd_8_group_17158	-	-
PDT000833441.1	PDS000026575.316	SAMN16088683	clinical	cd_8_group_17158	-	-
PDT001343007.1	PDS000007387.9	SAMN29334026	environmental/other	cd_8_group_17159	-	-
PDT000318044.1	PDS000007387.9	SAMN08514311	clinical	cd_8_group_17159	cd_4_group_16806	cd_2_group_15257
PDT000318052.1	PDS000007387.9	SAMN08514304	clinical	cd_8_group_17159	cd_4_group_16806	cd_2_group_15257
PDT000036387.2	PDS000031270.38	SAMN02742099	environmental/other	cd_8_group_1716	-	-
PDT001837395.1	PDS000031270.38	SAMN33616863	environmental/other	cd_8_group_1716	cd_4_group_57328	-
PDT001837402.2	PDS000031270.38	SAMN33616857	environmental/other	cd_8_group_1716	cd_4_group_57328	-
PDT000187584.2	PDS000031270.38	SAMN06317778	environmental/other	cd_8_group_1716	cd_4_group_9169	-
PDT001134705.1	PDS000031270.38	SAMN08412610	clinical	cd_8_group_1716	cd_4_group_9169	-
PDT000318045.1	PDS000004397.425	SAMN08514312	clinical	cd_8_group_17160	cd_4_group_16807	-
PDT000318056.1	PDS000004397.425	SAMN08514300	clinical	cd_8_group_17160	cd_4_group_16807	-
PDT000318048.1	PDS000026605.125	SAMN08514308	clinical	cd_8_group_17161	cd_4_group_16808	-
PDT000361277.1	PDS000026605.125	SAMN08514414	clinical	cd_8_group_17161	cd_4_group_16808	-
PDT000641768.1	PDS000085033.695	SAMN13513978	clinical	cd_8_group_17162	-	-
PDT000318049.1	PDS000085033.695	SAMN08514305	clinical	cd_8_group_17162	cd_4_group_16809	-
PDT002393676.1	PDS000085033.695	SAMN43944037	clinical	cd_8_group_17162	cd_4_group_16809	-
PDT001147025.1	PDS000002495.408	SAMN22135469	clinical	cd_8_group_17163	-	-
PDT000318054.1	PDS000002495.408	SAMN08514302	clinical	cd_8_group_17163	cd_4_group_16810	cd_2_group_15258
PDT000361252.1	PDS000002495.408	SAMN08514443	clinical	cd_8_group_17163	cd_4_group_16810	cd_2_group_15258
PDT000318068.1	PDS000030981.195	SAMN08514287	clinical	cd_8_group_17164	cd_4_group_16811	-
PDT000318074.1	PDS000030981.195	SAMN08514281	clinical	cd_8_group_17164	cd_4_group_16811	-
PDT000318073.1	PDS000026801.1	SAMN08514283	clinical	cd_8_group_17165	-	-
PDT000318076.1	PDS000026801.1	SAMN08514279	clinical	cd_8_group_17165	-	-
PDT000318075.1	PDS000026801.1	SAMN08514282	clinical	cd_8_group_17165	cd_4_group_16812	-
PDT000318079.1	PDS000026801.1	SAMN08514277	clinical	cd_8_group_17165	cd_4_group_16812	-
PDT000318090.1	PDS000012567.143	SAMN08514266	clinical	cd_8_group_17166	-	-
PDT001213953.1	PDS000012567.143	SAMN24499046	clinical	cd_8_group_17166	-	-
PDT000318093.1	PDS000240624.1	SAMN08514264	clinical	cd_8_group_17167	-	-
PDT002899741.1	PDS000240624.1	SAMN50846543	clinical	cd_8_group_17167	-	-
PDT000318098.1	PDS000030803.1	SAMN08514258	clinical	cd_8_group_17168	cd_4_group_16814	cd_2_group_15259
PDT000318100.1	PDS000030803.1	SAMN08514256	clinical	cd_8_group_17168	cd_4_group_16814	cd_2_group_15259
PDT000318106.1	PDS000020332.1	SAMN08640828	clinical	cd_8_group_17169	cd_4_group_16816	cd_2_group_15261
PDT000318108.1	PDS000020332.1	SAMN08640827	clinical	cd_8_group_17169	cd_4_group_16816	cd_2_group_15261
PDT000036388.4	PDS000003914.51	SAMN02742120	environmental/other	cd_8_group_1717	-	-
PDT000850848.1	PDS000003914.51	SAMN16294978	clinical	cd_8_group_1717	-	-
PDT000318133.1	PDS000020339.1	SAMN08640810	clinical	cd_8_group_17170	-	-
PDT000318110.1	PDS000020339.1	SAMN08640812	clinical	cd_8_group_17170	cd_4_group_16817	cd_2_group_15262
PDT000318111.1	PDS000020339.1	SAMN08640811	clinical	cd_8_group_17170	cd_4_group_16817	cd_2_group_15262
PDT000318132.1	PDS000020339.1	SAMN08640813	clinical	cd_8_group_17170	cd_4_group_16817	cd_2_group_15262
PDT000318113.1	PDS000020339.1	SAMN08640809	clinical	cd_8_group_17170	cd_4_group_16819	cd_2_group_15264
PDT000318134.1	PDS000020339.1	SAMN08640808	clinical	cd_8_group_17170	cd_4_group_16819	cd_2_group_15264
PDT000318135.1	PDS000020339.1	SAMN08640807	clinical	cd_8_group_17170	cd_4_group_16819	cd_2_group_15264
PDT000318130.1	PDS000004468.4	SAMN08640815	clinical	cd_8_group_17171	cd_4_group_16818	-
PDT000318112.1	PDS000004468.4	SAMN08640837	clinical	cd_8_group_17171	cd_4_group_16818	cd_2_group_15263
PDT000318114.1	PDS000004468.4	SAMN08640836	clinical	cd_8_group_17171	cd_4_group_16818	cd_2_group_15263
PDT000318115.1	PDS000004468.4	SAMN08640835	clinical	cd_8_group_17171	cd_4_group_16818	cd_2_group_15263
PDT000318116.1	PDS000004468.4	SAMN08640834	clinical	cd_8_group_17171	cd_4_group_16818	cd_2_group_15263
PDT000318118.1	PDS000004468.4	SAMN08640833	clinical	cd_8_group_17171	cd_4_group_16818	cd_2_group_15263
PDT000318126.1	PDS000004468.4	SAMN08640819	clinical	cd_8_group_17171	cd_4_group_16818	cd_2_group_15263
PDT000318127.1	PDS000004468.4	SAMN08640818	clinical	cd_8_group_17171	cd_4_group_16818	cd_2_group_15263
PDT000318142.1	PDS000004468.4	SAMN08640800	clinical	cd_8_group_17171	cd_4_group_16818	cd_2_group_15263
PDT000318143.1	PDS000004468.4	SAMN08640799	clinical	cd_8_group_17171	cd_4_group_16818	cd_2_group_15263
PDT000318144.1	PDS000004468.4	SAMN08640798	clinical	cd_8_group_17171	cd_4_group_16818	cd_2_group_15263
PDT000318145.1	PDS000012635.32	SAMN08640797	clinical	cd_8_group_17172	-	-
PDT000424491.1	PDS000012635.32	SAMEA104162122	NULL	cd_8_group_17172	-	-
PDT000318328.1	PDS000020283.32	SAMN09237651	environmental/other	cd_8_group_17173	cd_4_group_16820	-
PDT002656747.1	PDS000020283.32	SAMN47217769	clinical	cd_8_group_17173	cd_4_group_16820	-
PDT002790082.1	PDS000020283.32	SAMN48817507	clinical	cd_8_group_17173	cd_4_group_16820	-
PDT000318500.1	PDS000020283.32	SAMN09239721	environmental/other	cd_8_group_17173	cd_4_group_16820	cd_2_group_15285
PDT002142335.1	PDS000020283.32	SAMN41013394	clinical	cd_8_group_17173	cd_4_group_16820	cd_2_group_15285
PDT002147835.1	PDS000020283.32	SAMN41097573	clinical	cd_8_group_17173	cd_4_group_16820	cd_2_group_15285
PDT002205459.1	PDS000020283.32	SAMN41810151	clinical	cd_8_group_17173	cd_4_group_16820	cd_2_group_15285
PDT002228569.1	PDS000020283.32	SAMN42019419	clinical	cd_8_group_17173	cd_4_group_16820	cd_2_group_15285
PDT002231315.1	PDS000020283.32	SAMN42044247	clinical	cd_8_group_17173	cd_4_group_16820	cd_2_group_15285
PDT002241064.1	PDS000020283.32	SAMN42326578	clinical	cd_8_group_17173	cd_4_group_16820	cd_2_group_15285
PDT002333743.1	PDS000020283.32	SAMN43279649	clinical	cd_8_group_17173	cd_4_group_16820	cd_2_group_15285
PDT002597346.1	PDS000020283.32	SAMN46433390	clinical	cd_8_group_17173	cd_4_group_16820	cd_2_group_15285
PDT002642892.1	PDS000020283.32	SAMN46990740	clinical	cd_8_group_17173	cd_4_group_16820	cd_2_group_15285
PDT002657812.1	PDS000020283.32	SAMEA117667197	NULL	cd_8_group_17173	cd_4_group_16820	cd_2_group_15285
PDT002747467.1	PDS000020283.32	SAMN48271283	clinical	cd_8_group_17173	cd_4_group_16820	cd_2_group_15285
PDT002796575.1	PDS000020283.32	SAMEA118322343	NULL	cd_8_group_17173	cd_4_group_16820	cd_2_group_15285
PDT002799401.1	PDS000020283.32	SAMN48922426	clinical	cd_8_group_17173	cd_4_group_16820	cd_2_group_15285
PDT001924389.1	PDS000020283.32	SAMN37766072	environmental/other	cd_8_group_17173	cd_4_group_16820	cd_2_group_56980
PDT002129583.1	PDS000020283.32	SAMN40725409	environmental/other	cd_8_group_17173	cd_4_group_16820	cd_2_group_56980
PDT002657977.1	PDS000020283.32	SAMEA117666110	NULL	cd_8_group_17173	cd_4_group_16820	cd_2_group_56980
PDT002676324.1	PDS000020283.32	SAMN47424355	clinical	cd_8_group_17173	cd_4_group_16820	cd_2_group_56980
PDT002750269.1	PDS000020283.32	SAMN48288341	clinical	cd_8_group_17173	cd_4_group_16820	cd_2_group_56980
PDT002793096.1	PDS000020283.32	SAMN48857686	clinical	cd_8_group_17173	cd_4_group_71426	cd_2_group_70629
PDT002864173.1	PDS000020283.32	SAMN50292495	clinical	cd_8_group_17173	cd_4_group_71426	cd_2_group_70629
PDT002871998.1	PDS000020283.32	SAMN50447161	clinical	cd_8_group_17173	cd_4_group_71426	cd_2_group_70629
PDT002915011.1	PDS000020283.32	SAMN51149629	environmental/other	cd_8_group_17173	cd_4_group_72968	cd_2_group_72423
PDT002915098.1	PDS000020283.32	SAMN51171245	environmental/other	cd_8_group_17173	cd_4_group_72968	cd_2_group_72423
PDT000844785.1	PDS000029636.1094	SAMN16258040	clinical	cd_8_group_17174	-	-
PDT000318337.1	PDS000029636.1094	SAMN09237680	clinical	cd_8_group_17174	cd_4_group_16822	cd_2_group_15267
PDT000328534.1	PDS000029636.1094	SAMN09399681	clinical	cd_8_group_17174	cd_4_group_16822	cd_2_group_15267
PDT000328536.1	PDS000029636.1094	SAMN09399680	clinical	cd_8_group_17174	cd_4_group_16822	cd_2_group_15267
PDT000416514.1	PDS000004395.672	SAMN10584758	clinical	cd_8_group_17175	-	-
PDT000318340.1	PDS000004395.672	SAMN09237712	clinical	cd_8_group_17175	cd_4_group_16823	cd_2_group_15268
PDT001272452.1	PDS000004395.672	SAMEA7541966	NULL	cd_8_group_17175	cd_4_group_16823	cd_2_group_15268
PDT000457333.1	PDS000214901.66	SAMN10851965	clinical	cd_8_group_17176	-	-
PDT000628641.1	PDS000214901.66	SAMN13291945	clinical	cd_8_group_17176	-	-
PDT000743242.1	PDS000214901.66	SAMN14979724	clinical	cd_8_group_17176	-	-
PDT002221433.1	PDS000214901.66	SAMN41940807	clinical	cd_8_group_17176	-	-
PDT000326405.1	PDS000214901.66	SAMN09387948	clinical	cd_8_group_17176	cd_4_group_16826	-
PDT000329410.1	PDS000214901.66	SAMN09423132	clinical	cd_8_group_17176	cd_4_group_16826	-
PDT000787362.1	PDS000214901.66	SAMN15521743	clinical	cd_8_group_17176	cd_4_group_16826	-
PDT002859104.1	PDS000214901.66	SAMN41810539	environmental/other	cd_8_group_17176	cd_4_group_16826	-
PDT002859203.1	PDS000214901.66	SAMN41810558	environmental/other	cd_8_group_17176	cd_4_group_16826	-
PDT000318351.1	PDS000214901.66	SAMN09237752	clinical	cd_8_group_17176	cd_4_group_16826	cd_2_group_15271
PDT000332880.1	PDS000214901.66	SAMN09458712	clinical	cd_8_group_17176	cd_4_group_16826	cd_2_group_15271
PDT000487393.1	PDS000214901.66	SAMN11360347	clinical	cd_8_group_17176	cd_4_group_16826	cd_2_group_15271
PDT000822961.1	PDS000214901.66	SAMN15932153	clinical	cd_8_group_17176	cd_4_group_16826	cd_2_group_15271
PDT002859032.1	PDS000214901.66	SAMN41810483	environmental/other	cd_8_group_17176	cd_4_group_16826	cd_2_group_15271
PDT002859117.1	PDS000214901.66	SAMN41810515	environmental/other	cd_8_group_17176	cd_4_group_16826	cd_2_group_15271
PDT002859204.1	PDS000214901.66	SAMN41810557	environmental/other	cd_8_group_17176	cd_4_group_16826	cd_2_group_15271
PDT000329423.1	PDS000214901.66	SAMN09423337	clinical	cd_8_group_17176	cd_4_group_17601	-
PDT000349696.1	PDS000214901.66	SAMN09658681	clinical	cd_8_group_17176	cd_4_group_17601	cd_2_group_17312
PDT001489856.1	PDS000214901.66	SAMN31058196	clinical	cd_8_group_17176	cd_4_group_17601	cd_2_group_17312
PDT002622727.1	PDS000008162.100	SAMN46814601	clinical	cd_8_group_17177	-	-
PDT002783975.1	PDS000008162.100	SAMN48751690	clinical	cd_8_group_17177	-	-
PDT000318353.1	PDS000008162.100	SAMN09237763	clinical	cd_8_group_17177	cd_4_group_16827	cd_2_group_15272
PDT000334657.1	PDS000008162.100	SAMN09474878	clinical	cd_8_group_17177	cd_4_group_16827	cd_2_group_15272
PDT000318354.1	PDS000029951.161	SAMN09237739	clinical	cd_8_group_17178	-	-
PDT000617042.1	PDS000029951.161	SAMN13105005	clinical	cd_8_group_17178	-	-
PDT000318355.1	PDS000157219.129	SAMN09237734	clinical	cd_8_group_17179	-	-
PDT000318357.1	PDS000157219.129	SAMN09237758	clinical	cd_8_group_17179	-	-
PDT000598129.1	PDS000157219.129	SAMN12880033	clinical	cd_8_group_17179	-	-
PDT001165039.1	PDS000032199.7	SAMN20150091	environmental/other	cd_8_group_1718	-	-
PDT001004735.1	PDS000032199.7	SAMN18675256	clinical	cd_8_group_1718	cd_4_group_1657	-
PDT000036391.4	PDS000032199.7	SAMN02699550	environmental/other	cd_8_group_1718	cd_4_group_1657	cd_2_group_1503
PDT000036392.3	PDS000032199.7	SAMN02699552	environmental/other	cd_8_group_1718	cd_4_group_1657	cd_2_group_1503
PDT000896485.1	PDS000020330.2	SAMN07617814	clinical	cd_8_group_17180	cd_4_group_16828	-
PDT000318359.1	PDS000020330.2	SAMN09237731	clinical	cd_8_group_17180	cd_4_group_16828	cd_2_group_15273
PDT000318366.1	PDS000020330.2	SAMN09237730	clinical	cd_8_group_17180	cd_4_group_16828	cd_2_group_15273
PDT001311858.1	PDS000037680.6	SAMEA8272240	NULL	cd_8_group_17181	cd_4_group_16829	-
PDT000318363.1	PDS000037680.6	SAMN09237760	clinical	cd_8_group_17181	cd_4_group_16829	cd_2_group_15275
PDT000392799.1	PDS000037680.6	SAMN10258274	clinical	cd_8_group_17181	cd_4_group_16829	cd_2_group_15275
PDT000410336.1	PDS000037680.6	SAMN10471263	clinical	cd_8_group_17181	cd_4_group_16829	cd_2_group_15275
PDT000470019.1	PDS000037680.6	SAMN11029610	clinical	cd_8_group_17181	cd_4_group_16829	cd_2_group_15275
PDT000579245.1	PDS000037680.6	SAMN12685344	clinical	cd_8_group_17181	cd_4_group_16829	cd_2_group_15275
PDT002829348.1	PDS000037680.6	SAMN49877030	clinical	cd_8_group_17181	cd_4_group_16829	cd_2_group_15275
PDT000318371.1	PDS000027237.379	SAMN09237765	clinical	cd_8_group_17182	-	-
PDT000359482.1	PDS000027237.379	SAMN09771063	environmental/other	cd_8_group_17182	-	-
PDT000550526.1	PDS000027237.379	SAMN12360278	environmental/other	cd_8_group_17182	cd_4_group_26118	-
PDT000584366.1	PDS000027237.379	SAMN12725463	environmental/other	cd_8_group_17182	cd_4_group_26118	cd_2_group_25250
PDT000600996.1	PDS000027237.379	SAMN12915775	environmental/other	cd_8_group_17182	cd_4_group_26118	cd_2_group_25250
PDT000601919.1	PDS000027237.379	SAMN12924393	environmental/other	cd_8_group_17182	cd_4_group_26118	cd_2_group_25250
PDT000608108.1	PDS000027237.379	SAMN13031828	environmental/other	cd_8_group_17182	cd_4_group_26118	cd_2_group_25250
PDT001343411.1	PDS000027237.379	SAMEA8571071	NULL	cd_8_group_17182	cd_4_group_26118	cd_2_group_25250
PDT000983296.1	PDS000027237.379	SAMN18205286	environmental/other	cd_8_group_17182	cd_4_group_38866	cd_2_group_36494
PDT000983297.1	PDS000027237.379	SAMN18205365	environmental/other	cd_8_group_17182	cd_4_group_38866	cd_2_group_36494
PDT000318372.1	PDS000004395.672	SAMN09237770	clinical	cd_8_group_17183	-	-
PDT000518533.1	PDS000004395.672	SAMN11973973	clinical	cd_8_group_17183	-	-
PDT000318379.1	PDS000029437.260	SAMN09237811	clinical	cd_8_group_17184	-	-
PDT000327673.1	PDS000029437.260	SAMN09389836	environmental/other	cd_8_group_17184	-	-
PDT000358892.1	PDS000029437.260	SAMN09769702	environmental/other	cd_8_group_17184	-	-
PDT000365609.1	PDS000029437.260	SAMN09866435	environmental/other	cd_8_group_17184	-	-
PDT000388929.1	PDS000029437.260	SAMN10182845	environmental/other	cd_8_group_17184	-	-
PDT000656370.1	PDS000029437.260	SAMN13762609	environmental/other	cd_8_group_17184	-	-
PDT000393844.1	PDS000003977.78	SAMN10266456	clinical	cd_8_group_17185	-	-
PDT000957299.1	PDS000003977.78	SAMN17910396	clinical	cd_8_group_17185	-	-
PDT000340480.1	PDS000003977.78	SAMN09534154	clinical	cd_8_group_17185	cd_4_group_16830	-
PDT000318387.1	PDS000003977.78	SAMN09237786	clinical	cd_8_group_17185	cd_4_group_16830	cd_2_group_15276
PDT000478667.1	PDS000003977.78	SAMN11149397	clinical	cd_8_group_17185	cd_4_group_16830	cd_2_group_15276
PDT000724475.1	PDS000003977.78	SAMN14646309	clinical	cd_8_group_17185	cd_4_group_16830	cd_2_group_15276
PDT000318388.1	PDS000020520.1	SAMN09237777	clinical	cd_8_group_17186	cd_4_group_16831	cd_2_group_15277
PDT000319501.1	PDS000020520.1	SAMN09260892	clinical	cd_8_group_17186	cd_4_group_16831	cd_2_group_15277
PDT000318391.1	PDS000015485.41	SAMN09237812	clinical	cd_8_group_17187	cd_4_group_16832	cd_2_group_15278
PDT000338277.1	PDS000015485.41	SAMN09510641	clinical	cd_8_group_17187	cd_4_group_16832	cd_2_group_15278
PDT000318396.1	PDS000025892.1	SAMN09237804	clinical	cd_8_group_17188	cd_4_group_16833	cd_2_group_15279
PDT000342296.1	PDS000025892.1	SAMN09622959	clinical	cd_8_group_17188	cd_4_group_16833	cd_2_group_15279
PDT000407813.1	PDS000031492.401	SAMN10432390	clinical	cd_8_group_17189	-	-
PDT000501017.1	PDS000031492.401	SAMN11647740	clinical	cd_8_group_17189	-	-
PDT000590212.1	PDS000031492.401	SAMN12799328	clinical	cd_8_group_17189	-	-
PDT000643031.1	PDS000031492.401	SAMN13523750	clinical	cd_8_group_17189	-	-
PDT000814660.1	PDS000031492.401	SAMN15848196	clinical	cd_8_group_17189	-	-
PDT001238357.1	PDS000031492.401	SAMN25653282	clinical	cd_8_group_17189	-	-
PDT001378422.1	PDS000031492.401	SAMN30133289	clinical	cd_8_group_17189	-	-
PDT002809215.1	PDS000031492.401	SAMN49485752	clinical	cd_8_group_17189	-	-
PDT000318409.1	PDS000031492.401	SAMN09237825	clinical	cd_8_group_17189	cd_4_group_16834	-
PDT000385419.1	PDS000031492.401	SAMN10134518	clinical	cd_8_group_17189	cd_4_group_16834	-
PDT000387785.1	PDS000031492.401	SAMN10170614	clinical	cd_8_group_17189	cd_4_group_16834	-
PDT000392207.1	PDS000031492.401	SAMN10251227	clinical	cd_8_group_17189	cd_4_group_16834	-
PDT000407836.1	PDS000031492.401	SAMN10432552	clinical	cd_8_group_17189	cd_4_group_16834	-
PDT000412970.1	PDS000031492.401	SAMN10505502	clinical	cd_8_group_17189	cd_4_group_16834	-
PDT000495675.1	PDS000031492.401	SAMN11514803	clinical	cd_8_group_17189	cd_4_group_16834	-
PDT000497567.1	PDS000031492.401	SAMN11569617	clinical	cd_8_group_17189	cd_4_group_16834	-
PDT000499027.1	PDS000031492.401	SAMN11582752	clinical	cd_8_group_17189	cd_4_group_16834	-
PDT000505324.1	PDS000031492.401	SAMN11850879	clinical	cd_8_group_17189	cd_4_group_16834	-
PDT000521554.1	PDS000031492.401	SAMN12036273	clinical	cd_8_group_17189	cd_4_group_16834	-
PDT000523844.1	PDS000031492.401	SAMN12060107	clinical	cd_8_group_17189	cd_4_group_16834	-
PDT000524004.1	PDS000031492.401	SAMN12079250	clinical	cd_8_group_17189	cd_4_group_16834	-
PDT000526335.1	PDS000031492.401	SAMN12109287	clinical	cd_8_group_17189	cd_4_group_16834	-
PDT000532645.1	PDS000031492.401	SAMN12135147	clinical	cd_8_group_17189	cd_4_group_16834	-
PDT000546214.1	PDS000031492.401	SAMN12324502	clinical	cd_8_group_17189	cd_4_group_16834	-
PDT000594862.1	PDS000031492.401	SAMN12858271	environmental/other	cd_8_group_17189	cd_4_group_16834	-
PDT001427871.1	PDS000031492.401	SAMN30952770	environmental/other	cd_8_group_17189	cd_4_group_16834	-
PDT000371845.1	PDS000031492.401	SAMN09952615	clinical	cd_8_group_17189	cd_4_group_16834	cd_2_group_18128
PDT000372551.1	PDS000031492.401	SAMN09981173	clinical	cd_8_group_17189	cd_4_group_16834	cd_2_group_18128
PDT000384411.1	PDS000031492.401	SAMN10124316	clinical	cd_8_group_17189	cd_4_group_16834	cd_2_group_18128
PDT000385183.1	PDS000031492.401	SAMN10133882	clinical	cd_8_group_17189	cd_4_group_16834	cd_2_group_18128
PDT000385317.1	PDS000031492.401	SAMN10134350	clinical	cd_8_group_17189	cd_4_group_16834	cd_2_group_18128
PDT000385383.1	PDS000031492.401	SAMN10134442	clinical	cd_8_group_17189	cd_4_group_16834	cd_2_group_18128
PDT000385420.1	PDS000031492.401	SAMN10134521	clinical	cd_8_group_17189	cd_4_group_16834	cd_2_group_18128
PDT000386574.1	PDS000031492.401	SAMN10142027	clinical	cd_8_group_17189	cd_4_group_16834	cd_2_group_18128
PDT000386585.1	PDS000031492.401	SAMN10142047	clinical	cd_8_group_17189	cd_4_group_16834	cd_2_group_18128
PDT000386841.1	PDS000031492.401	SAMN10144096	clinical	cd_8_group_17189	cd_4_group_16834	cd_2_group_18128
PDT000387876.1	PDS000031492.401	SAMN10170836	clinical	cd_8_group_17189	cd_4_group_16834	cd_2_group_18128
PDT000388760.1	PDS000031492.401	SAMN10177873	clinical	cd_8_group_17189	cd_4_group_16834	cd_2_group_18128
PDT000391344.1	PDS000031492.401	SAMN10241199	clinical	cd_8_group_17189	cd_4_group_16834	cd_2_group_18128
PDT000391381.1	PDS000031492.401	SAMN10241249	clinical	cd_8_group_17189	cd_4_group_16834	cd_2_group_18128
PDT000391564.1	PDS000031492.401	SAMN10242963	clinical	cd_8_group_17189	cd_4_group_16834	cd_2_group_18128
PDT000391716.2	PDS000031492.401	SAMN10246472	clinical	cd_8_group_17189	cd_4_group_16834	cd_2_group_18128
PDT000392188.1	PDS000031492.401	SAMN10251211	clinical	cd_8_group_17189	cd_4_group_16834	cd_2_group_18128
PDT000392697.1	PDS000031492.401	SAMN10257702	clinical	cd_8_group_17189	cd_4_group_16834	cd_2_group_18128
PDT000400571.1	PDS000031492.401	SAMN10365988	clinical	cd_8_group_17189	cd_4_group_16834	cd_2_group_18128
PDT000400574.1	PDS000031492.401	SAMN10366000	clinical	cd_8_group_17189	cd_4_group_16834	cd_2_group_18128
PDT000400739.1	PDS000031492.401	SAMN10366646	clinical	cd_8_group_17189	cd_4_group_16834	cd_2_group_18128
PDT000405059.1	PDS000031492.401	SAMN10396443	clinical	cd_8_group_17189	cd_4_group_16834	cd_2_group_18128
PDT000407814.1	PDS000031492.401	SAMN10432494	clinical	cd_8_group_17189	cd_4_group_16834	cd_2_group_18128
PDT000408544.1	PDS000031492.401	SAMN10436507	clinical	cd_8_group_17189	cd_4_group_16834	cd_2_group_18128
PDT000410229.1	PDS000031492.401	SAMN10471197	clinical	cd_8_group_17189	cd_4_group_16834	cd_2_group_18128
PDT000412971.1	PDS000031492.401	SAMN10505493	clinical	cd_8_group_17189	cd_4_group_16834	cd_2_group_18128
PDT000414444.1	PDS000031492.401	SAMN10520379	clinical	cd_8_group_17189	cd_4_group_16834	cd_2_group_18128
PDT000415429.1	PDS000031492.401	SAMN10537840	clinical	cd_8_group_17189	cd_4_group_16834	cd_2_group_18128
PDT000416166.1	PDS000031492.401	SAMN10580645	clinical	cd_8_group_17189	cd_4_group_16834	cd_2_group_18128
PDT000416171.1	PDS000031492.401	SAMN10580647	clinical	cd_8_group_17189	cd_4_group_16834	cd_2_group_18128
PDT000429420.1	PDS000031492.401	SAMN10686029	clinical	cd_8_group_17189	cd_4_group_16834	cd_2_group_18128
PDT000439557.1	PDS000031492.401	SAMN10740774	clinical	cd_8_group_17189	cd_4_group_16834	cd_2_group_18128
PDT000440464.1	PDS000031492.401	SAMN10752142	clinical	cd_8_group_17189	cd_4_group_16834	cd_2_group_18128
PDT000451384.1	PDS000031492.401	SAMN10810908	clinical	cd_8_group_17189	cd_4_group_16834	cd_2_group_18128
PDT000454151.1	PDS000031492.401	SAMN10830602	clinical	cd_8_group_17189	cd_4_group_16834	cd_2_group_18128
PDT000459176.1	PDS000031492.401	SAMN10873598	clinical	cd_8_group_17189	cd_4_group_16834	cd_2_group_18128
PDT000467960.1	PDS000031492.401	SAMN10976634	clinical	cd_8_group_17189	cd_4_group_16834	cd_2_group_18128
PDT000470483.1	PDS000031492.401	SAMN11038487	clinical	cd_8_group_17189	cd_4_group_16834	cd_2_group_18128
PDT000478539.1	PDS000031492.401	SAMN11148956	clinical	cd_8_group_17189	cd_4_group_16834	cd_2_group_18128
PDT000488138.1	PDS000031492.401	SAMN11392165	clinical	cd_8_group_17189	cd_4_group_16834	cd_2_group_18128
PDT000491166.1	PDS000031492.401	SAMN11454504	clinical	cd_8_group_17189	cd_4_group_16834	cd_2_group_18128
PDT000491172.1	PDS000031492.401	SAMN11455116	clinical	cd_8_group_17189	cd_4_group_16834	cd_2_group_18128
PDT000491211.1	PDS000031492.401	SAMN11456069	clinical	cd_8_group_17189	cd_4_group_16834	cd_2_group_18128
PDT000491745.1	PDS000031492.401	SAMN11461554	clinical	cd_8_group_17189	cd_4_group_16834	cd_2_group_18128
PDT000495677.2	PDS000031492.401	SAMN11483115	clinical	cd_8_group_17189	cd_4_group_16834	cd_2_group_18128
PDT000495679.2	PDS000031492.401	SAMN11483111	clinical	cd_8_group_17189	cd_4_group_16834	cd_2_group_18128
PDT000496647.1	PDS000031492.401	SAMN11537025	clinical	cd_8_group_17189	cd_4_group_16834	cd_2_group_18128
PDT000499016.1	PDS000031492.401	SAMN11585600	clinical	cd_8_group_17189	cd_4_group_16834	cd_2_group_18128
PDT000500761.1	PDS000031492.401	SAMN11640659	clinical	cd_8_group_17189	cd_4_group_16834	cd_2_group_18128
PDT000500906.1	PDS000031492.401	SAMN11653460	clinical	cd_8_group_17189	cd_4_group_16834	cd_2_group_18128
PDT000500942.1	PDS000031492.401	SAMN11653528	clinical	cd_8_group_17189	cd_4_group_16834	cd_2_group_18128
PDT000500968.1	PDS000031492.401	SAMN11642335	clinical	cd_8_group_17189	cd_4_group_16834	cd_2_group_18128
PDT000501385.1	PDS000031492.401	SAMN11645548	clinical	cd_8_group_17189	cd_4_group_16834	cd_2_group_18128
PDT000504986.1	PDS000031492.401	SAMN11822793	clinical	cd_8_group_17189	cd_4_group_16834	cd_2_group_18128
PDT000505338.1	PDS000031492.401	SAMN11850884	clinical	cd_8_group_17189	cd_4_group_16834	cd_2_group_18128
PDT000517392.1	PDS000031492.401	SAMN11940135	clinical	cd_8_group_17189	cd_4_group_16834	cd_2_group_18128
PDT000517616.1	PDS000031492.401	SAMN11954934	clinical	cd_8_group_17189	cd_4_group_16834	cd_2_group_18128
PDT000517658.1	PDS000031492.401	SAMN11954930	clinical	cd_8_group_17189	cd_4_group_16834	cd_2_group_18128
PDT000521208.1	PDS000031492.401	SAMN12034843	clinical	cd_8_group_17189	cd_4_group_16834	cd_2_group_18128
PDT000521643.1	PDS000031492.401	SAMN12037027	clinical	cd_8_group_17189	cd_4_group_16834	cd_2_group_18128
PDT000523837.1	PDS000031492.401	SAMN12059881	clinical	cd_8_group_17189	cd_4_group_16834	cd_2_group_18128
PDT000538194.1	PDS000031492.401	SAMN12211342	clinical	cd_8_group_17189	cd_4_group_16834	cd_2_group_18128
PDT000544358.1	PDS000031492.401	SAMN12277339	clinical	cd_8_group_17189	cd_4_group_16834	cd_2_group_18128
PDT000545074.1	PDS000031492.401	SAMN12289430	clinical	cd_8_group_17189	cd_4_group_16834	cd_2_group_18128
PDT000547492.1	PDS000031492.401	SAMN12342757	clinical	cd_8_group_17189	cd_4_group_16834	cd_2_group_18128
PDT000554059.1	PDS000031492.401	SAMN12435539	clinical	cd_8_group_17189	cd_4_group_16834	cd_2_group_18128
PDT000573654.1	PDS000031492.401	SAMN12629279	clinical	cd_8_group_17189	cd_4_group_16834	cd_2_group_18128
PDT000584440.1	PDS000031492.401	SAMN12726113	clinical	cd_8_group_17189	cd_4_group_16834	cd_2_group_18128
PDT000600445.1	PDS000031492.401	SAMN12910467	environmental/other	cd_8_group_17189	cd_4_group_16834	cd_2_group_18128
PDT000616970.1	PDS000031492.401	SAMN13104925	clinical	cd_8_group_17189	cd_4_group_16834	cd_2_group_18128
PDT000638941.1	PDS000031492.401	SAMN13451117	clinical	cd_8_group_17189	cd_4_group_16834	cd_2_group_18128
PDT000648794.1	PDS000031492.401	SAMN13642323	clinical	cd_8_group_17189	cd_4_group_16834	cd_2_group_18128
PDT000662246.1	PDS000031492.401	SAMN13854897	clinical	cd_8_group_17189	cd_4_group_16834	cd_2_group_18128
PDT000856030.1	PDS000031492.401	SAMN16379463	clinical	cd_8_group_17189	cd_4_group_16834	cd_2_group_18128
PDT000861378.1	PDS000031492.401	SAMN16431996	clinical	cd_8_group_17189	cd_4_group_16834	cd_2_group_18128
PDT000862341.1	PDS000031492.401	SAMN16476791	clinical	cd_8_group_17189	cd_4_group_16834	cd_2_group_18128
PDT001045925.1	PDS000031492.401	SAMN19316978	clinical	cd_8_group_17189	cd_4_group_16834	cd_2_group_18128
PDT001122660.1	PDS000031492.401	SAMN21210874	clinical	cd_8_group_17189	cd_4_group_16834	cd_2_group_18128
PDT001126656.1	PDS000031492.401	SAMN21381064	clinical	cd_8_group_17189	cd_4_group_16834	cd_2_group_18128
PDT001817560.1	PDS000031492.401	SAMN36453229	clinical	cd_8_group_17189	cd_4_group_16834	cd_2_group_18128
PDT002849489.1	PDS000031492.401	SAMN50165871	clinical	cd_8_group_17189	cd_4_group_16834	cd_2_group_18128
PDT000593702.1	PDS000031492.401	SAMN12840090	clinical	cd_8_group_17189	cd_4_group_27059	-
PDT000604837.1	PDS000031492.401	SAMN13019786	clinical	cd_8_group_17189	cd_4_group_27059	-
PDT000724480.1	PDS000031492.401	SAMN14646306	clinical	cd_8_group_17189	cd_4_group_27059	-
PDT000724702.1	PDS000031492.401	SAMN14653850	clinical	cd_8_group_17189	cd_4_group_27059	-
PDT000931677.1	PDS000031492.401	SAMN17298461	clinical	cd_8_group_17189	cd_4_group_27059	-
PDT000579654.1	PDS000031492.401	SAMN12687569	clinical	cd_8_group_17189	cd_4_group_27059	cd_2_group_25075
PDT000586055.1	PDS000031492.401	SAMN12746528	clinical	cd_8_group_17189	cd_4_group_27059	cd_2_group_25075
PDT000589234.1	PDS000031492.401	SAMN12796898	clinical	cd_8_group_17189	cd_4_group_27059	cd_2_group_25075
PDT000595757.1	PDS000031492.401	SAMN12862121	clinical	cd_8_group_17189	cd_4_group_27059	cd_2_group_25075
PDT000599641.1	PDS000031492.401	SAMN12906339	clinical	cd_8_group_17189	cd_4_group_27059	cd_2_group_25075
PDT000602681.1	PDS000031492.401	SAMN12994668	clinical	cd_8_group_17189	cd_4_group_27059	cd_2_group_25075
PDT000609750.1	PDS000031492.401	SAMN13042264	clinical	cd_8_group_17189	cd_4_group_27059	cd_2_group_25075
PDT000618208.1	PDS000031492.401	SAMN13117270	clinical	cd_8_group_17189	cd_4_group_27059	cd_2_group_25075
PDT000630486.1	PDS000031492.401	SAMN13326200	clinical	cd_8_group_17189	cd_4_group_27059	cd_2_group_25075
PDT000642708.1	PDS000031492.401	SAMN13520519	clinical	cd_8_group_17189	cd_4_group_27059	cd_2_group_25075
PDT000679198.1	PDS000031492.401	SAMN14050922	clinical	cd_8_group_17189	cd_4_group_27059	cd_2_group_25075
PDT000730360.1	PDS000031492.401	SAMN14829249	clinical	cd_8_group_17189	cd_4_group_27059	cd_2_group_25075
PDT000792708.1	PDS000031492.401	SAMN15582238	clinical	cd_8_group_17189	cd_4_group_27059	cd_2_group_25075
PDT000036396.3	PDS000032197.7	SAMN02699556	environmental/other	cd_8_group_1719	cd_4_group_1658	cd_2_group_1504
PDT000037287.3	PDS000032197.7	SAMN02699604	environmental/other	cd_8_group_1719	cd_4_group_1658	cd_2_group_1504
PDT000039229.3	PDS000032197.7	SAMN02699587	environmental/other	cd_8_group_1719	cd_4_group_1658	cd_2_group_1504
PDT000318411.1	PDS000026667.7	SAMN09237833	clinical	cd_8_group_17190	cd_4_group_16835	cd_2_group_15280
PDT000340585.1	PDS000026667.7	SAMN09534548	environmental/other	cd_8_group_17190	cd_4_group_16835	cd_2_group_15280
PDT001952239.1	PDS000076604.959	SAMN37929935	clinical	cd_8_group_17191	-	-
PDT002019834.1	PDS000076604.959	SAMN38712589	clinical	cd_8_group_17191	-	-
PDT002843443.1	PDS000076604.959	SAMN50091793	clinical	cd_8_group_17191	-	-
PDT000318415.1	PDS000076604.959	SAMN09237820	clinical	cd_8_group_17191	cd_4_group_16836	cd_2_group_15281
PDT000318417.1	PDS000076604.959	SAMN09237817	clinical	cd_8_group_17191	cd_4_group_16836	cd_2_group_15281
PDT000323827.1	PDS000076604.959	SAMN09360205	clinical	cd_8_group_17191	cd_4_group_16836	cd_2_group_15281
PDT000328596.1	PDS000076604.959	SAMN09399771	clinical	cd_8_group_17191	cd_4_group_16836	cd_2_group_15281
PDT000331855.1	PDS000076604.959	SAMN09435875	clinical	cd_8_group_17191	cd_4_group_16836	cd_2_group_15281
PDT000337822.1	PDS000076604.959	SAMN09501422	clinical	cd_8_group_17191	cd_4_group_16836	cd_2_group_15281
PDT000386608.1	PDS000076604.959	SAMN10142058	clinical	cd_8_group_17191	cd_4_group_16836	cd_2_group_15281
PDT000389546.1	PDS000076604.959	SAMN10222346	clinical	cd_8_group_17191	cd_4_group_16836	cd_2_group_15281
PDT000762333.1	PDS000064342.5	SAMN15194420	clinical	cd_8_group_17192	cd_4_group_16837	-
PDT000318419.1	PDS000064342.5	SAMN09237832	clinical	cd_8_group_17192	cd_4_group_16837	cd_2_group_15282
PDT000774413.1	PDS000064342.5	SAMN15407985	clinical	cd_8_group_17192	cd_4_group_16837	cd_2_group_15282
PDT000836086.1	PDS000064342.5	SAMN16129654	clinical	cd_8_group_17192	cd_4_group_16837	cd_2_group_15282
PDT000862297.1	PDS000064342.5	SAMN16475699	clinical	cd_8_group_17192	cd_4_group_16837	cd_2_group_15282
PDT001241862.1	PDS000064342.5	SAMN25695608	clinical	cd_8_group_17192	cd_4_group_16837	cd_2_group_15282
PDT000318522.1	PDS000076604.959	SAMN09243230	clinical	cd_8_group_17193	cd_4_group_16839	cd_2_group_15288
PDT000353401.1	PDS000076604.959	SAMN09710405	clinical	cd_8_group_17193	cd_4_group_16839	cd_2_group_15288
PDT000318540.1	PDS000005087.112	SAMN09243259	clinical	cd_8_group_17194	cd_4_group_16840	cd_2_group_15291
PDT000318545.1	PDS000005087.112	SAMN09243218	clinical	cd_8_group_17194	cd_4_group_16840	cd_2_group_15291
PDT000318558.1	PDS000013687.41	SAMN09243270	clinical	cd_8_group_17195	cd_4_group_16842	cd_2_group_15294
PDT000322391.1	PDS000013687.41	SAMN09294327	clinical	cd_8_group_17195	cd_4_group_16842	cd_2_group_15294
PDT000318600.1	PDS000037185.199	SAMN09238833	clinical	cd_8_group_17196	cd_4_group_16843	-
PDT000891597.1	PDS000037185.199	SAMN16812952	environmental/other	cd_8_group_17196	cd_4_group_16843	-
PDT000318615.1	PDS000039508.11	SAMN09238744	clinical	cd_8_group_17197	cd_4_group_16844	-
PDT000420861.1	PDS000039508.11	SAMN10616753	clinical	cd_8_group_17197	cd_4_group_16844	-
PDT000420874.1	PDS000039508.11	SAMN10616750	clinical	cd_8_group_17197	cd_4_group_16844	cd_2_group_20188
PDT000434125.1	PDS000039508.11	SAMN10722714	clinical	cd_8_group_17197	cd_4_group_16844	cd_2_group_20188
PDT000457233.1	PDS000039508.11	SAMN10851820	clinical	cd_8_group_17197	cd_4_group_16844	cd_2_group_20188
PDT000469805.1	PDS000039508.11	SAMN11027337	clinical	cd_8_group_17197	cd_4_group_16844	cd_2_group_20188
PDT000489490.1	PDS000039508.11	SAMN11404278	clinical	cd_8_group_17197	cd_4_group_16844	cd_2_group_20188
PDT000334800.1	PDS000158107.361	SAMN09475158	clinical	cd_8_group_17198	cd_4_group_16845	-
PDT000318619.1	PDS000158107.361	SAMN09238821	clinical	cd_8_group_17198	cd_4_group_16845	cd_2_group_15295
PDT000388248.1	PDS000158107.361	SAMN10174088	clinical	cd_8_group_17198	cd_4_group_16845	cd_2_group_15295
PDT000458983.1	PDS000158107.361	SAMN10872279	clinical	cd_8_group_17198	cd_4_group_16845	cd_2_group_15295
PDT000428780.1	PDS000158107.361	SAMN10664444	clinical	cd_8_group_17198	cd_4_group_22077	cd_2_group_20296
PDT000447371.1	PDS000158107.361	SAMN10785349	clinical	cd_8_group_17198	cd_4_group_22077	cd_2_group_20296
PDT000383376.1	PDS000223839.40	SAMN10104956	clinical	cd_8_group_17199	cd_4_group_16847	-
PDT000458053.1	PDS000223839.40	SAMN10866978	clinical	cd_8_group_17199	cd_4_group_16847	-
PDT000318642.1	PDS000223839.40	SAMN09238832	clinical	cd_8_group_17199	cd_4_group_16847	cd_2_group_15297
PDT000336370.1	PDS000223839.40	SAMN09484406	clinical	cd_8_group_17199	cd_4_group_16847	cd_2_group_15297
PDT000027674.2	PDS000028067.48	SAMN02678873	environmental/other	cd_8_group_172	-	-
PDT000230470.2	PDS000028067.48	SAMN07414505	clinical	cd_8_group_172	-	-
PDT000287408.2	PDS000028067.48	SAMN08448330	environmental/other	cd_8_group_172	-	-
PDT000391210.1	PDS000028067.48	SAMN10241044	clinical	cd_8_group_172	-	-
PDT000416321.1	PDS000028067.48	SAMN10580948	clinical	cd_8_group_172	-	-
PDT000588312.1	PDS000028067.48	SAMN12780931	clinical	cd_8_group_172	-	-
PDT000597926.1	PDS000028067.48	SAMN12879183	clinical	cd_8_group_172	-	-
PDT000789778.1	PDS000028067.48	SAMEA5671549	NULL	cd_8_group_172	-	-
PDT000910544.1	PDS000028067.48	SAMEA7114334	clinical	cd_8_group_172	-	-
PDT001213028.1	PDS000028067.48	SAMN24477596	clinical	cd_8_group_172	-	-
PDT001427161.1	PDS000028067.48	SAMN30935525	clinical	cd_8_group_172	-	-
PDT000271094.2	PDS000028067.48	SAMN08134097	clinical	cd_8_group_172	cd_4_group_14208	cd_2_group_12813
PDT000387986.1	PDS000028067.48	SAMN10171094	clinical	cd_8_group_172	cd_4_group_14208	cd_2_group_12813
PDT000001290.2	PDS000028067.48	SAMN02253033	environmental/other	cd_8_group_172	cd_4_group_151	-
PDT000388632.1	PDS000028067.48	SAMN10177540	clinical	cd_8_group_172	cd_4_group_151	-
PDT002728581.2	PDS000028067.48	SAMN48116538	environmental/other	cd_8_group_172	cd_4_group_70960	cd_2_group_70085
PDT002728582.1	PDS000028067.48	SAMN48116541	environmental/other	cd_8_group_172	cd_4_group_70960	cd_2_group_70085
PDT000036401.3	PDS000028226.198	SAMN02699561	environmental/other	cd_8_group_1720	cd_4_group_1659	cd_2_group_1505
PDT000036529.3	PDS000028226.198	SAMN02699569	environmental/other	cd_8_group_1720	cd_4_group_1659	cd_2_group_1505
PDT000036913.3	PDS000028226.198	SAMN02699590	environmental/other	cd_8_group_1720	cd_4_group_1659	cd_2_group_1505
PDT000318650.1	PDS000023951.1	SAMN09238822	clinical	cd_8_group_17200	cd_4_group_16848	-
PDT000338623.1	PDS000023951.1	SAMN09516225	clinical	cd_8_group_17200	cd_4_group_16848	-
PDT000318654.1	PDS000020547.4	SAMN09238767	clinical	cd_8_group_17201	cd_4_group_16849	cd_2_group_15298
PDT000319968.1	PDS000020547.4	SAMN09267050	clinical	cd_8_group_17201	cd_4_group_16849	cd_2_group_15298
PDT000330671.1	PDS000020547.4	SAMN09431531	clinical	cd_8_group_17201	cd_4_group_16849	cd_2_group_15298
PDT000384723.1	PDS000020547.4	SAMN10129753	clinical	cd_8_group_17201	cd_4_group_16849	cd_2_group_15298
PDT000379819.1	PDS000026538.19	SAMN10080004	environmental/other	cd_8_group_17202	-	-
PDT000318687.1	PDS000026538.19	SAMN09238824	clinical	cd_8_group_17202	cd_4_group_16850	cd_2_group_15300
PDT000334075.1	PDS000026538.19	SAMN09469095	clinical	cd_8_group_17202	cd_4_group_16850	cd_2_group_15300
PDT000477320.1	PDS000026538.19	SAMN11123667	clinical	cd_8_group_17202	cd_4_group_16850	cd_2_group_15300
PDT000318703.1	PDS000238526.14	SAMN09238801	clinical	cd_8_group_17203	-	-
PDT001573860.1	PDS000238526.14	SAMN32679804	clinical	cd_8_group_17203	-	-
PDT000318732.1	PDS000024040.6	SAMN09238958	clinical	cd_8_group_17204	cd_4_group_16851	cd_2_group_15303
PDT000339198.1	PDS000024040.6	SAMN09520902	clinical	cd_8_group_17204	cd_4_group_16851	cd_2_group_15303
PDT000318736.1	PDS000025963.5	SAMN09238933	clinical	cd_8_group_17205	cd_4_group_16852	cd_2_group_15304
PDT000344032.1	PDS000025963.5	SAMN09634232	clinical	cd_8_group_17205	cd_4_group_16852	cd_2_group_15304
PDT000472920.1	PDS000025963.5	SAMN11046597	clinical	cd_8_group_17205	cd_4_group_16852	cd_2_group_15304
PDT000475657.1	PDS000025963.5	SAMN11092944	clinical	cd_8_group_17205	cd_4_group_16852	cd_2_group_15304
PDT000495607.1	PDS000025963.5	SAMN11506932	clinical	cd_8_group_17205	cd_4_group_16852	cd_2_group_15304
PDT000498856.1	PDS000025963.5	SAMN11582069	clinical	cd_8_group_17205	cd_4_group_16852	cd_2_group_15304
PDT000318745.1	PDS000027361.1	SAMN09238943	clinical	cd_8_group_17206	cd_4_group_16854	cd_2_group_15306
PDT000338981.1	PDS000027361.1	SAMN09519825	clinical	cd_8_group_17206	cd_4_group_16854	cd_2_group_15306
PDT000318749.1	PDS000042821.7	SAMN09238945	clinical	cd_8_group_17207	-	-
PDT000482561.1	PDS000042821.7	SAMN11252391	clinical	cd_8_group_17207	cd_4_group_24255	-
PDT002100894.1	PDS000042821.7	SAMN40210862	clinical	cd_8_group_17207	cd_4_group_24255	-
PDT000318756.1	PDS000193068.1	SAMN09238956	clinical	cd_8_group_17208	-	-
PDT002319419.1	PDS000193068.1	SAMN43152429	clinical	cd_8_group_17208	-	-
PDT000318758.1	PDS000020528.8	SAMN09238934	clinical	cd_8_group_17209	cd_4_group_16857	cd_2_group_15310
PDT000350768.1	PDS000020528.8	SAMN09666923	clinical	cd_8_group_17209	cd_4_group_16857	cd_2_group_15310
PDT000036480.3	PDS000032619.14	SAMN02782483	environmental/other	cd_8_group_1721	cd_4_group_1660	-
PDT000036559.3	PDS000032619.14	SAMN02782473	environmental/other	cd_8_group_1721	cd_4_group_1660	cd_2_group_1514
PDT000046535.3	PDS000032619.14	SAMN02777733	environmental/other	cd_8_group_1721	cd_4_group_1660	cd_2_group_1514
PDT000046536.3	PDS000032619.14	SAMN02777734	environmental/other	cd_8_group_1721	cd_4_group_1660	cd_2_group_1514
PDT000046544.3	PDS000032619.14	SAMN02777732	environmental/other	cd_8_group_1721	cd_4_group_1660	cd_2_group_1514
PDT000047610.3	PDS000032619.14	SAMN02777749	environmental/other	cd_8_group_1721	cd_4_group_1660	cd_2_group_1514
PDT000719350.1	PDS000032619.14	SAMN14504846	environmental/other	cd_8_group_1721	cd_4_group_1660	cd_2_group_1514
PDT000047571.3	PDS000032619.14	SAMN02777744	environmental/other	cd_8_group_1721	cd_4_group_2566	cd_2_group_2287
PDT000518411.1	PDS000032619.14	SAMN11967934	environmental/other	cd_8_group_1721	cd_4_group_2566	cd_2_group_2287
PDT001179185.1	PDS000032619.14	SAMN11967932	environmental/other	cd_8_group_1721	cd_4_group_2566	cd_2_group_2287
PDT000318763.1	PDS000037295.2	SAMN09238919	clinical	cd_8_group_17210	cd_4_group_16858	cd_2_group_15312
PDT000384731.1	PDS000037295.2	SAMN10129762	clinical	cd_8_group_17210	cd_4_group_16858	cd_2_group_15312
PDT001829810.1	PDS000037295.2	SAMN36717198	environmental/other	cd_8_group_17210	cd_4_group_57138	cd_2_group_55151
PDT001829811.1	PDS000037295.2	SAMN36717200	environmental/other	cd_8_group_17210	cd_4_group_57138	cd_2_group_55151
PDT001829815.1	PDS000037295.2	SAMN36717201	environmental/other	cd_8_group_17210	cd_4_group_57138	cd_2_group_55151
PDT001829828.1	PDS000037295.2	SAMN36717276	environmental/other	cd_8_group_17210	cd_4_group_57138	cd_2_group_55151
PDT001829865.1	PDS000037295.2	SAMN36717285	environmental/other	cd_8_group_17210	cd_4_group_57138	cd_2_group_55151
PDT000318775.1	PDS000042914.2	SAMN09238990	clinical	cd_8_group_17211	cd_4_group_16861	cd_2_group_15314
PDT000459888.1	PDS000042914.2	SAMN10882078	clinical	cd_8_group_17211	cd_4_group_16861	cd_2_group_15314
PDT000464258.1	PDS000042914.2	SAMN10887255	clinical	cd_8_group_17211	cd_4_group_16861	cd_2_group_15314
PDT000318783.1	PDS000023315.2	SAMN09238981	clinical	cd_8_group_17212	cd_4_group_16862	cd_2_group_15315
PDT000327621.1	PDS000023315.2	SAMN09388946	clinical	cd_8_group_17212	cd_4_group_16862	cd_2_group_15315
PDT000330630.1	PDS000023315.2	SAMN09431481	clinical	cd_8_group_17212	cd_4_group_16862	cd_2_group_15315
PDT000476350.1	PDS000023315.2	SAMN11096828	clinical	cd_8_group_17212	cd_4_group_16862	cd_2_group_15315
PDT000318786.1	PDS000113861.15	SAMN09238938	clinical	cd_8_group_17213	cd_4_group_16863	-
PDT000414320.1	PDS000113861.15	SAMN10530993	clinical	cd_8_group_17213	cd_4_group_16863	cd_2_group_19972
PDT000579533.1	PDS000113861.15	SAMN12686794	clinical	cd_8_group_17213	cd_4_group_16863	cd_2_group_19972
PDT000340658.1	PDS000214901.66	SAMN09534639	clinical	cd_8_group_17214	-	-
PDT000453999.1	PDS000214901.66	SAMN10827391	clinical	cd_8_group_17214	-	-
PDT000503191.1	PDS000214901.66	SAMN11773528	clinical	cd_8_group_17214	-	-
PDT000557423.1	PDS000214901.66	SAMN12509209	clinical	cd_8_group_17214	-	-
PDT000600280.1	PDS000214901.66	SAMN12910766	clinical	cd_8_group_17214	-	-
PDT000623089.1	PDS000214901.66	SAMN13182158	clinical	cd_8_group_17214	-	-
PDT000755510.1	PDS000214901.66	SAMN15077310	clinical	cd_8_group_17214	-	-
PDT000989792.1	PDS000214901.66	SAMN18314707	clinical	cd_8_group_17214	-	-
PDT001005308.1	PDS000214901.66	SAMN18737124	clinical	cd_8_group_17214	-	-
PDT001387880.1	PDS000214901.66	SAMN30303259	clinical	cd_8_group_17214	-	-
PDT000318787.1	PDS000214901.66	SAMN09238993	clinical	cd_8_group_17214	cd_4_group_16864	cd_2_group_15317
PDT000339205.1	PDS000214901.66	SAMN09520895	clinical	cd_8_group_17214	cd_4_group_16864	cd_2_group_15317
PDT000573930.1	PDS000214901.66	SAMN12631152	clinical	cd_8_group_17214	cd_4_group_16864	cd_2_group_15317
PDT000576450.1	PDS000214901.66	SAMN12659386	clinical	cd_8_group_17214	cd_4_group_16864	cd_2_group_15317
PDT000328922.1	PDS000214901.66	SAMN09404335	clinical	cd_8_group_17214	cd_4_group_17552	-
PDT000469664.1	PDS000214901.66	SAMN11025616	clinical	cd_8_group_17214	cd_4_group_17552	-
PDT000611979.1	PDS000214901.66	SAMN13059580	clinical	cd_8_group_17214	cd_4_group_17552	-
PDT000627237.1	PDS000214901.66	SAMN13265785	clinical	cd_8_group_17214	cd_4_group_28955	-
PDT000870470.1	PDS000214901.66	SAMN16581678	clinical	cd_8_group_17214	cd_4_group_28955	-
PDT000318790.1	PDS000158107.361	SAMN09238935	clinical	cd_8_group_17215	-	-
PDT000458716.1	PDS000158107.361	SAMN10868099	clinical	cd_8_group_17215	-	-
PDT000330592.1	PDS000238526.14	SAMN09431413	clinical	cd_8_group_17216	-	-
PDT000318796.1	PDS000238526.14	SAMN09238960	clinical	cd_8_group_17216	cd_4_group_16865	cd_2_group_15319
PDT000477391.1	PDS000238526.14	SAMN11124232	clinical	cd_8_group_17216	cd_4_group_16865	cd_2_group_15319
PDT000318798.1	PDS000020509.29	SAMN09238937	clinical	cd_8_group_17217	cd_4_group_16866	cd_2_group_15320
PDT000388205.1	PDS000020509.29	SAMN10173919	clinical	cd_8_group_17217	cd_4_group_16866	cd_2_group_15320
PDT000318901.1	PDS000031736.106	SAMN09244212	clinical	cd_8_group_17218	cd_4_group_16868	cd_2_group_15323
PDT000326314.1	PDS000031736.106	SAMN09387853	clinical	cd_8_group_17218	cd_4_group_16868	cd_2_group_15323
PDT000579984.1	PDS000026834.12	SAMN12690750	clinical	cd_8_group_17219	-	-
PDT000318904.1	PDS000026834.12	SAMN09244209	clinical	cd_8_group_17219	cd_4_group_16869	cd_2_group_15324
PDT000323080.1	PDS000026834.12	SAMN09298470	clinical	cd_8_group_17219	cd_4_group_16869	cd_2_group_15324
PDT000342739.1	PDS000026834.12	SAMN09628588	clinical	cd_8_group_17219	cd_4_group_16869	cd_2_group_15324
PDT000036488.3	PDS000026748.9	SAMN02782500	environmental/other	cd_8_group_1722	cd_4_group_1662	cd_2_group_1509
PDT000036569.3	PDS000026748.9	SAMN02782499	environmental/other	cd_8_group_1722	cd_4_group_1662	cd_2_group_1509
PDT000036570.3	PDS000026748.9	SAMN02782501	environmental/other	cd_8_group_1722	cd_4_group_1662	cd_2_group_1509
PDT000036571.3	PDS000026748.9	SAMN02782502	environmental/other	cd_8_group_1722	cd_4_group_1662	cd_2_group_1509
PDT000036572.3	PDS000026748.9	SAMN02782503	environmental/other	cd_8_group_1722	cd_4_group_1662	cd_2_group_1509
PDT000318912.1	PDS000043979.1	SAMN09244221	clinical	cd_8_group_17220	cd_4_group_16870	cd_2_group_15325
PDT000479250.1	PDS000043979.1	SAMN11155136	clinical	cd_8_group_17220	cd_4_group_16870	cd_2_group_15325
PDT000318917.1	PDS000023175.2	SAMN09244225	clinical	cd_8_group_17221	cd_4_group_16871	cd_2_group_15327
PDT000328975.1	PDS000023175.2	SAMN09404393	clinical	cd_8_group_17221	cd_4_group_16871	cd_2_group_15327
PDT000335066.1	PDS000023175.2	SAMN09475883	clinical	cd_8_group_17221	cd_4_group_16871	cd_2_group_15327
PDT002180525.1	PDS000010749.41	SAMN41561793	clinical	cd_8_group_17222	-	-
PDT000318928.1	PDS000010749.41	SAMN09244434	clinical	cd_8_group_17222	cd_4_group_16872	cd_2_group_15328
PDT000319923.1	PDS000010749.41	SAMN09266996	clinical	cd_8_group_17222	cd_4_group_16872	cd_2_group_15328
PDT000342967.1	PDS000223839.40	SAMN09628886	clinical	cd_8_group_17223	-	-
PDT000318931.1	PDS000223839.40	SAMN09244425	clinical	cd_8_group_17223	cd_4_group_16873	cd_2_group_15329
PDT000456961.1	PDS000223839.40	SAMN10848634	clinical	cd_8_group_17223	cd_4_group_16873	cd_2_group_15329
PDT000334647.1	PDS000223839.40	SAMN09474802	clinical	cd_8_group_17223	cd_4_group_18048	cd_2_group_16463
PDT000455535.1	PDS000223839.40	SAMN10843099	clinical	cd_8_group_17223	cd_4_group_18048	cd_2_group_16463
PDT000328299.1	PDS000023270.5	SAMN09396857	clinical	cd_8_group_17224	cd_4_group_16874	-
PDT000318932.1	PDS000023270.5	SAMN09244428	clinical	cd_8_group_17224	cd_4_group_16874	cd_2_group_15330
PDT000328911.1	PDS000023270.5	SAMN09404287	clinical	cd_8_group_17224	cd_4_group_16874	cd_2_group_15330
PDT000329413.1	PDS000023270.5	SAMN09423199	clinical	cd_8_group_17224	cd_4_group_16874	cd_2_group_15330
PDT000335007.1	PDS000023270.5	SAMN09475836	clinical	cd_8_group_17224	cd_4_group_16874	cd_2_group_15330
PDT000335877.1	PDS000023270.5	SAMN09476431	clinical	cd_8_group_17224	cd_4_group_16874	cd_2_group_15330
PDT000338658.1	PDS000023270.5	SAMN09516425	clinical	cd_8_group_17224	cd_4_group_16874	cd_2_group_15330
PDT000474292.1	PDS000023270.5	SAMN11086262	clinical	cd_8_group_17224	cd_4_group_16874	cd_2_group_15330
PDT000474400.1	PDS000023270.5	SAMN11086732	clinical	cd_8_group_17224	cd_4_group_16874	cd_2_group_15330
PDT000475594.1	PDS000023270.5	SAMN11092173	clinical	cd_8_group_17224	cd_4_group_16874	cd_2_group_15330
PDT000475641.1	PDS000023270.5	SAMN11092029	clinical	cd_8_group_17224	cd_4_group_16874	cd_2_group_15330
PDT000318933.1	PDS000001378.490	SAMN09244430	clinical	cd_8_group_17225	-	-
PDT000335033.1	PDS000001378.490	SAMN09475848	clinical	cd_8_group_17225	-	-
PDT000318935.1	PDS000028882.32	SAMN09244426	clinical	cd_8_group_17226	cd_4_group_16875	cd_2_group_15331
PDT000323079.1	PDS000028882.32	SAMN09298471	clinical	cd_8_group_17226	cd_4_group_16875	cd_2_group_15331
PDT001029681.1	PDS000028882.32	SAMN19006535	clinical	cd_8_group_17226	cd_4_group_16875	cd_2_group_15331
PDT000349867.1	PDS000032405.42	SAMN09658871	clinical	cd_8_group_17227	-	-
PDT000318940.1	PDS000032405.42	SAMN09244442	clinical	cd_8_group_17227	cd_4_group_16876	cd_2_group_15332
PDT000339136.1	PDS000032405.42	SAMN09520799	clinical	cd_8_group_17227	cd_4_group_16876	cd_2_group_15332
PDT000345306.1	PDS000032405.42	SAMN09643893	clinical	cd_8_group_17227	cd_4_group_16876	cd_2_group_15332
PDT000383347.1	PDS000032405.42	SAMN10104922	clinical	cd_8_group_17227	cd_4_group_16876	cd_2_group_15332
PDT000318941.1	PDS000032491.1	SAMN09244436	clinical	cd_8_group_17228	cd_4_group_16877	cd_2_group_15333
PDT000329659.1	PDS000032491.1	SAMN09426714	clinical	cd_8_group_17228	cd_4_group_16877	cd_2_group_15333
PDT000339142.1	PDS000032491.1	SAMN09520805	clinical	cd_8_group_17228	cd_4_group_16877	cd_2_group_15333
PDT000339179.1	PDS000032491.1	SAMN09520901	clinical	cd_8_group_17228	cd_4_group_16877	cd_2_group_15333
PDT000526293.1	PDS000096798.302	SAMN12108796	clinical	cd_8_group_17229	-	-
PDT000575593.1	PDS000096798.302	SAMN12648866	clinical	cd_8_group_17229	-	-
PDT000978791.1	PDS000096798.302	SAMN18141607	clinical	cd_8_group_17229	-	-
PDT001048500.1	PDS000096798.302	SAMN19354071	clinical	cd_8_group_17229	-	-
PDT001083586.1	PDS000096798.302	SAMN20085638	clinical	cd_8_group_17229	-	-
PDT001128840.1	PDS000096798.302	SAMN21396705	clinical	cd_8_group_17229	-	-
PDT001255894.1	PDS000096798.302	SAMEA5720678	NULL	cd_8_group_17229	-	-
PDT001312690.1	PDS000096798.302	SAMN28569378	clinical	cd_8_group_17229	-	-
PDT001441086.1	PDS000096798.302	SAMN31141281	environmental/other	cd_8_group_17229	-	-
PDT002052385.1	PDS000096798.302	SAMN39420217	clinical	cd_8_group_17229	-	-
PDT002067082.1	PDS000096798.302	SAMN39655389	clinical	cd_8_group_17229	-	-
PDT002129410.1	PDS000096798.302	SAMN40710011	environmental/other	cd_8_group_17229	-	-
PDT002214546.1	PDS000096798.302	SAMN41884045	clinical	cd_8_group_17229	-	-
PDT002231474.1	PDS000096798.302	SAMN42044208	clinical	cd_8_group_17229	-	-
PDT002435180.1	PDS000096798.302	SAMN43451595	clinical	cd_8_group_17229	-	-
PDT002653863.1	PDS000096798.302	SAMN47212770	clinical	cd_8_group_17229	-	-
PDT002680657.1	PDS000096798.302	SAMEA117832082	clinical	cd_8_group_17229	-	-
PDT002680944.1	PDS000096798.302	SAMEA117832195	clinical	cd_8_group_17229	-	-
PDT002682144.1	PDS000096798.302	SAMEA117832307	clinical	cd_8_group_17229	-	-
PDT002682313.1	PDS000096798.302	SAMEA117832134	clinical	cd_8_group_17229	-	-
PDT002682348.1	PDS000096798.302	SAMEA117832246	clinical	cd_8_group_17229	-	-
PDT002792652.1	PDS000096798.302	SAMEA118417625	clinical	cd_8_group_17229	-	-
PDT002821209.1	PDS000096798.302	SAMEA118604165	NULL	cd_8_group_17229	-	-
PDT002821223.1	PDS000096798.302	SAMEA118604182	NULL	cd_8_group_17229	-	-
PDT002821231.1	PDS000096798.302	SAMEA118604197	NULL	cd_8_group_17229	-	-
PDT002853228.1	PDS000096798.302	SAMN50237308	clinical	cd_8_group_17229	-	-
PDT002859704.1	PDS000096798.302	SAMN50279220	clinical	cd_8_group_17229	-	-
PDT002907181.1	PDS000096798.302	SAMN51025048	environmental/other	cd_8_group_17229	-	-
PDT000377671.1	PDS000096798.302	SAMN10067862	clinical	cd_8_group_17229	cd_4_group_16879	-
PDT000532536.1	PDS000096798.302	SAMN12137424	clinical	cd_8_group_17229	cd_4_group_16879	-
PDT000539151.1	PDS000096798.302	SAMN12221040	clinical	cd_8_group_17229	cd_4_group_16879	-
PDT000635597.1	PDS000096798.302	SAMN13378999	clinical	cd_8_group_17229	cd_4_group_16879	-
PDT001327330.1	PDS000096798.302	SAMN28968419	clinical	cd_8_group_17229	cd_4_group_16879	-
PDT001394684.1	PDS000096798.302	SAMN30415473	clinical	cd_8_group_17229	cd_4_group_16879	-
PDT001794071.1	PDS000096798.302	SAMN36083235	clinical	cd_8_group_17229	cd_4_group_16879	-
PDT002178177.1	PDS000096798.302	SAMN41537537	clinical	cd_8_group_17229	cd_4_group_16879	-
PDT002620657.2	PDS000096798.302	SAMEA117637578	NULL	cd_8_group_17229	cd_4_group_16879	-
PDT002680862.1	PDS000096798.302	SAMEA117832107	clinical	cd_8_group_17229	cd_4_group_16879	-
PDT002682390.1	PDS000096798.302	SAMEA117832370	clinical	cd_8_group_17229	cd_4_group_16879	-
PDT002818654.1	PDS000096798.302	SAMEA118604308	NULL	cd_8_group_17229	cd_4_group_16879	-
PDT002819800.1	PDS000096798.302	SAMEA118604174	NULL	cd_8_group_17229	cd_4_group_16879	-
PDT002821239.1	PDS000096798.302	SAMEA118604209	NULL	cd_8_group_17229	cd_4_group_16879	-
PDT002821252.1	PDS000096798.302	SAMEA118604225	NULL	cd_8_group_17229	cd_4_group_16879	-
PDT002821478.1	PDS000096798.302	SAMEA118604579	NULL	cd_8_group_17229	cd_4_group_16879	-
PDT000318947.1	PDS000096798.302	SAMN09244449	clinical	cd_8_group_17229	cd_4_group_16879	cd_2_group_15335
PDT000341820.1	PDS000096798.302	SAMN09607175	clinical	cd_8_group_17229	cd_4_group_16879	cd_2_group_15335
PDT000380088.1	PDS000096798.302	SAMN10080336	clinical	cd_8_group_17229	cd_4_group_16879	cd_2_group_15335
PDT000400049.1	PDS000096798.302	SAMN10356002	clinical	cd_8_group_17229	cd_4_group_16879	cd_2_group_15335
PDT000415349.1	PDS000096798.302	SAMN10536556	clinical	cd_8_group_17229	cd_4_group_16879	cd_2_group_15335
PDT000418091.1	PDS000096798.302	SAMN10599826	clinical	cd_8_group_17229	cd_4_group_16879	cd_2_group_15335
PDT000452371.1	PDS000096798.302	SAMN10816058	clinical	cd_8_group_17229	cd_4_group_16879	cd_2_group_15335
PDT000482500.1	PDS000096798.302	SAMEA5424644	clinical	cd_8_group_17229	cd_4_group_16879	cd_2_group_15335
PDT000557471.1	PDS000096798.302	SAMN12509283	clinical	cd_8_group_17229	cd_4_group_16879	cd_2_group_15335
PDT000566904.1	PDS000096798.302	SAMN12590283	clinical	cd_8_group_17229	cd_4_group_16879	cd_2_group_15335
PDT000573346.1	PDS000096798.302	SAMN12629113	clinical	cd_8_group_17229	cd_4_group_16879	cd_2_group_15335
PDT000601794.1	PDS000096798.302	SAMN12920373	clinical	cd_8_group_17229	cd_4_group_16879	cd_2_group_15335
PDT000601842.1	PDS000096798.302	SAMN12920422	clinical	cd_8_group_17229	cd_4_group_16879	cd_2_group_15335
PDT000610318.1	PDS000096798.302	SAMN13050927	clinical	cd_8_group_17229	cd_4_group_16879	cd_2_group_15335
PDT000767550.1	PDS000096798.302	SAMN15253685	clinical	cd_8_group_17229	cd_4_group_16879	cd_2_group_15335
PDT001225054.1	PDS000096798.302	SAMN25046072	clinical	cd_8_group_17229	cd_4_group_16879	cd_2_group_15335
PDT001255890.1	PDS000096798.302	SAMEA4706883	NULL	cd_8_group_17229	cd_4_group_16879	cd_2_group_15335
PDT001255891.1	PDS000096798.302	SAMEA4706884	NULL	cd_8_group_17229	cd_4_group_16879	cd_2_group_15335
PDT001255892.1	PDS000096798.302	SAMEA4706885	NULL	cd_8_group_17229	cd_4_group_16879	cd_2_group_15335
PDT001339659.1	PDS000096798.302	SAMN29269611	clinical	cd_8_group_17229	cd_4_group_16879	cd_2_group_15335
PDT001347277.1	PDS000096798.302	SAMN29358562	clinical	cd_8_group_17229	cd_4_group_16879	cd_2_group_15335
PDT001350197.1	PDS000096798.302	SAMN29421286	clinical	cd_8_group_17229	cd_4_group_16879	cd_2_group_15335
PDT001352341.1	PDS000096798.302	SAMN29493340	clinical	cd_8_group_17229	cd_4_group_16879	cd_2_group_15335
PDT002095150.1	PDS000096798.302	SAMN40210760	clinical	cd_8_group_17229	cd_4_group_16879	cd_2_group_15335
PDT002107174.1	PDS000096798.302	SAMN40354933	clinical	cd_8_group_17229	cd_4_group_16879	cd_2_group_15335
PDT002180539.1	PDS000096798.302	SAMN41561773	clinical	cd_8_group_17229	cd_4_group_16879	cd_2_group_15335
PDT002180542.1	PDS000096798.302	SAMN41561834	clinical	cd_8_group_17229	cd_4_group_16879	cd_2_group_15335
PDT002180625.1	PDS000096798.302	SAMN41561859	clinical	cd_8_group_17229	cd_4_group_16879	cd_2_group_15335
PDT002180631.1	PDS000096798.302	SAMN41561874	clinical	cd_8_group_17229	cd_4_group_16879	cd_2_group_15335
PDT002185871.1	PDS000096798.302	SAMN41637380	clinical	cd_8_group_17229	cd_4_group_16879	cd_2_group_15335
PDT002425792.1	PDS000096798.302	SAMN38769029	environmental/other	cd_8_group_17229	cd_4_group_16879	cd_2_group_15335
PDT002818638.1	PDS000096798.302	SAMEA118604137	NULL	cd_8_group_17229	cd_4_group_16879	cd_2_group_15335
PDT002818641.1	PDS000096798.302	SAMEA118604159	NULL	cd_8_group_17229	cd_4_group_16879	cd_2_group_15335
PDT002818642.1	PDS000096798.302	SAMEA118604160	NULL	cd_8_group_17229	cd_4_group_16879	cd_2_group_15335
PDT002818643.1	PDS000096798.302	SAMEA118604185	NULL	cd_8_group_17229	cd_4_group_16879	cd_2_group_15335
PDT002818644.1	PDS000096798.302	SAMEA118604188	NULL	cd_8_group_17229	cd_4_group_16879	cd_2_group_15335
PDT002818645.1	PDS000096798.302	SAMEA118604195	NULL	cd_8_group_17229	cd_4_group_16879	cd_2_group_15335
PDT002818646.1	PDS000096798.302	SAMEA118604205	NULL	cd_8_group_17229	cd_4_group_16879	cd_2_group_15335
PDT002818647.1	PDS000096798.302	SAMEA118604216	NULL	cd_8_group_17229	cd_4_group_16879	cd_2_group_15335
PDT002818655.1	PDS000096798.302	SAMEA118604324	NULL	cd_8_group_17229	cd_4_group_16879	cd_2_group_15335
PDT002818658.1	PDS000096798.302	SAMEA118604342	NULL	cd_8_group_17229	cd_4_group_16879	cd_2_group_15335
PDT002818669.1	PDS000096798.302	SAMEA118604439	NULL	cd_8_group_17229	cd_4_group_16879	cd_2_group_15335
PDT002818671.1	PDS000096798.302	SAMEA118604449	NULL	cd_8_group_17229	cd_4_group_16879	cd_2_group_15335
PDT002818672.1	PDS000096798.302	SAMEA118604450	NULL	cd_8_group_17229	cd_4_group_16879	cd_2_group_15335
PDT002818674.1	PDS000096798.302	SAMEA118604471	NULL	cd_8_group_17229	cd_4_group_16879	cd_2_group_15335
PDT002818773.1	PDS000096798.302	SAMEA118604181	NULL	cd_8_group_17229	cd_4_group_16879	cd_2_group_15335
PDT002819665.1	PDS000096798.302	SAMEA118604134	NULL	cd_8_group_17229	cd_4_group_16879	cd_2_group_15335
PDT002819666.1	PDS000096798.302	SAMEA118604136	NULL	cd_8_group_17229	cd_4_group_16879	cd_2_group_15335
PDT002819667.1	PDS000096798.302	SAMEA118604145	NULL	cd_8_group_17229	cd_4_group_16879	cd_2_group_15335
PDT002819668.1	PDS000096798.302	SAMEA118604167	NULL	cd_8_group_17229	cd_4_group_16879	cd_2_group_15335
PDT002819676.1	PDS000096798.302	SAMEA118604312	NULL	cd_8_group_17229	cd_4_group_16879	cd_2_group_15335
PDT002819684.1	PDS000096798.302	SAMEA118604444	NULL	cd_8_group_17229	cd_4_group_16879	cd_2_group_15335
PDT002819690.1	PDS000096798.302	SAMEA118604525	NULL	cd_8_group_17229	cd_4_group_16879	cd_2_group_15335
PDT002819799.1	PDS000096798.302	SAMEA118604157	NULL	cd_8_group_17229	cd_4_group_16879	cd_2_group_15335
PDT002819803.1	PDS000096798.302	SAMEA118604227	NULL	cd_8_group_17229	cd_4_group_16879	cd_2_group_15335
PDT002819806.1	PDS000096798.302	SAMEA118604286	NULL	cd_8_group_17229	cd_4_group_16879	cd_2_group_15335
PDT002821193.1	PDS000096798.302	SAMEA118604138	NULL	cd_8_group_17229	cd_4_group_16879	cd_2_group_15335
PDT002821194.1	PDS000096798.302	SAMEA118604139	NULL	cd_8_group_17229	cd_4_group_16879	cd_2_group_15335
PDT002821196.1	PDS000096798.302	SAMEA118604142	NULL	cd_8_group_17229	cd_4_group_16879	cd_2_group_15335
PDT002821197.1	PDS000096798.302	SAMEA118604143	NULL	cd_8_group_17229	cd_4_group_16879	cd_2_group_15335
PDT002821199.1	PDS000096798.302	SAMEA118604147	NULL	cd_8_group_17229	cd_4_group_16879	cd_2_group_15335
PDT002821200.1	PDS000096798.302	SAMEA118604148	NULL	cd_8_group_17229	cd_4_group_16879	cd_2_group_15335
PDT002821204.1	PDS000096798.302	SAMEA118604156	NULL	cd_8_group_17229	cd_4_group_16879	cd_2_group_15335
PDT002821207.1	PDS000096798.302	SAMEA118604162	NULL	cd_8_group_17229	cd_4_group_16879	cd_2_group_15335
PDT002821208.1	PDS000096798.302	SAMEA118604163	NULL	cd_8_group_17229	cd_4_group_16879	cd_2_group_15335
PDT002821214.1	PDS000096798.302	SAMEA118604171	NULL	cd_8_group_17229	cd_4_group_16879	cd_2_group_15335
PDT002821217.1	PDS000096798.302	SAMEA118604175	NULL	cd_8_group_17229	cd_4_group_16879	cd_2_group_15335
PDT002821218.1	PDS000096798.302	SAMEA118604176	NULL	cd_8_group_17229	cd_4_group_16879	cd_2_group_15335
PDT002821219.1	PDS000096798.302	SAMEA118604177	NULL	cd_8_group_17229	cd_4_group_16879	cd_2_group_15335
PDT002821220.1	PDS000096798.302	SAMEA118604178	NULL	cd_8_group_17229	cd_4_group_16879	cd_2_group_15335
PDT002821221.1	PDS000096798.302	SAMEA118604179	NULL	cd_8_group_17229	cd_4_group_16879	cd_2_group_15335
PDT002821225.1	PDS000096798.302	SAMEA118604184	NULL	cd_8_group_17229	cd_4_group_16879	cd_2_group_15335
PDT002821227.1	PDS000096798.302	SAMEA118604190	NULL	cd_8_group_17229	cd_4_group_16879	cd_2_group_15335
PDT002821228.1	PDS000096798.302	SAMEA118604192	NULL	cd_8_group_17229	cd_4_group_16879	cd_2_group_15335
PDT002821229.1	PDS000096798.302	SAMEA118604194	NULL	cd_8_group_17229	cd_4_group_16879	cd_2_group_15335
PDT002821232.1	PDS000096798.302	SAMEA118604198	NULL	cd_8_group_17229	cd_4_group_16879	cd_2_group_15335
PDT002821233.1	PDS000096798.302	SAMEA118604200	NULL	cd_8_group_17229	cd_4_group_16879	cd_2_group_15335
PDT002821234.1	PDS000096798.302	SAMEA118604201	NULL	cd_8_group_17229	cd_4_group_16879	cd_2_group_15335
PDT002821236.1	PDS000096798.302	SAMEA118604204	NULL	cd_8_group_17229	cd_4_group_16879	cd_2_group_15335
PDT002821237.1	PDS000096798.302	SAMEA118604206	NULL	cd_8_group_17229	cd_4_group_16879	cd_2_group_15335
PDT002821238.1	PDS000096798.302	SAMEA118604208	NULL	cd_8_group_17229	cd_4_group_16879	cd_2_group_15335
PDT002821241.1	PDS000096798.302	SAMEA118604211	NULL	cd_8_group_17229	cd_4_group_16879	cd_2_group_15335
PDT002821244.1	PDS000096798.302	SAMEA118604214	NULL	cd_8_group_17229	cd_4_group_16879	cd_2_group_15335
PDT002821245.1	PDS000096798.302	SAMEA118604217	NULL	cd_8_group_17229	cd_4_group_16879	cd_2_group_15335
PDT002821246.1	PDS000096798.302	SAMEA118604218	NULL	cd_8_group_17229	cd_4_group_16879	cd_2_group_15335
PDT002821247.1	PDS000096798.302	SAMEA118604219	NULL	cd_8_group_17229	cd_4_group_16879	cd_2_group_15335
PDT002821248.1	PDS000096798.302	SAMEA118604220	NULL	cd_8_group_17229	cd_4_group_16879	cd_2_group_15335
PDT002821251.1	PDS000096798.302	SAMEA118604224	NULL	cd_8_group_17229	cd_4_group_16879	cd_2_group_15335
PDT002821257.1	PDS000096798.302	SAMEA118604232	NULL	cd_8_group_17229	cd_4_group_16879	cd_2_group_15335
PDT002821260.1	PDS000096798.302	SAMEA118604236	NULL	cd_8_group_17229	cd_4_group_16879	cd_2_group_15335
PDT002821265.1	PDS000096798.302	SAMEA118604245	NULL	cd_8_group_17229	cd_4_group_16879	cd_2_group_15335
PDT002821266.1	PDS000096798.302	SAMEA118604247	NULL	cd_8_group_17229	cd_4_group_16879	cd_2_group_15335
PDT002821267.1	PDS000096798.302	SAMEA118604248	NULL	cd_8_group_17229	cd_4_group_16879	cd_2_group_15335
PDT002821269.1	PDS000096798.302	SAMEA118604251	NULL	cd_8_group_17229	cd_4_group_16879	cd_2_group_15335
PDT002821283.1	PDS000096798.302	SAMEA118604271	NULL	cd_8_group_17229	cd_4_group_16879	cd_2_group_15335
PDT002821287.1	PDS000096798.302	SAMEA118604275	NULL	cd_8_group_17229	cd_4_group_16879	cd_2_group_15335
PDT002821288.1	PDS000096798.302	SAMEA118604276	NULL	cd_8_group_17229	cd_4_group_16879	cd_2_group_15335
PDT002821290.1	PDS000096798.302	SAMEA118604280	NULL	cd_8_group_17229	cd_4_group_16879	cd_2_group_15335
PDT002821291.1	PDS000096798.302	SAMEA118604281	NULL	cd_8_group_17229	cd_4_group_16879	cd_2_group_15335
PDT002821294.1	PDS000096798.302	SAMEA118604284	NULL	cd_8_group_17229	cd_4_group_16879	cd_2_group_15335
PDT002821297.1	PDS000096798.302	SAMEA118604290	NULL	cd_8_group_17229	cd_4_group_16879	cd_2_group_15335
PDT002821298.1	PDS000096798.302	SAMEA118604291	NULL	cd_8_group_17229	cd_4_group_16879	cd_2_group_15335
PDT002821299.1	PDS000096798.302	SAMEA118604292	NULL	cd_8_group_17229	cd_4_group_16879	cd_2_group_15335
PDT002821301.1	PDS000096798.302	SAMEA118604295	NULL	cd_8_group_17229	cd_4_group_16879	cd_2_group_15335
PDT002821303.1	PDS000096798.302	SAMEA118604298	NULL	cd_8_group_17229	cd_4_group_16879	cd_2_group_15335
PDT002821304.1	PDS000096798.302	SAMEA118604299	NULL	cd_8_group_17229	cd_4_group_16879	cd_2_group_15335
PDT002821311.1	PDS000096798.302	SAMEA118604311	NULL	cd_8_group_17229	cd_4_group_16879	cd_2_group_15335
PDT002821317.1	PDS000096798.302	SAMEA118604318	NULL	cd_8_group_17229	cd_4_group_16879	cd_2_group_15335
PDT002821319.1	PDS000096798.302	SAMEA118604323	NULL	cd_8_group_17229	cd_4_group_16879	cd_2_group_15335
PDT002821322.1	PDS000096798.302	SAMEA118604330	NULL	cd_8_group_17229	cd_4_group_16879	cd_2_group_15335
PDT002821337.1	PDS000096798.302	SAMEA118604358	NULL	cd_8_group_17229	cd_4_group_16879	cd_2_group_15335
PDT002821338.1	PDS000096798.302	SAMEA118604360	NULL	cd_8_group_17229	cd_4_group_16879	cd_2_group_15335
PDT002821339.1	PDS000096798.302	SAMEA118604361	NULL	cd_8_group_17229	cd_4_group_16879	cd_2_group_15335
PDT002821344.1	PDS000096798.302	SAMEA118604374	NULL	cd_8_group_17229	cd_4_group_16879	cd_2_group_15335
PDT002821347.1	PDS000096798.302	SAMEA118604377	NULL	cd_8_group_17229	cd_4_group_16879	cd_2_group_15335
PDT002821353.1	PDS000096798.302	SAMEA118604385	NULL	cd_8_group_17229	cd_4_group_16879	cd_2_group_15335
PDT002821390.1	PDS000096798.302	SAMEA118604436	NULL	cd_8_group_17229	cd_4_group_16879	cd_2_group_15335
PDT002821394.1	PDS000096798.302	SAMEA118604441	NULL	cd_8_group_17229	cd_4_group_16879	cd_2_group_15335
PDT002821402.1	PDS000096798.302	SAMEA118604456	NULL	cd_8_group_17229	cd_4_group_16879	cd_2_group_15335
PDT002821403.1	PDS000096798.302	SAMEA118604457	NULL	cd_8_group_17229	cd_4_group_16879	cd_2_group_15335
PDT002821406.1	PDS000096798.302	SAMEA118604464	NULL	cd_8_group_17229	cd_4_group_16879	cd_2_group_15335
PDT002821437.1	PDS000096798.302	SAMEA118604511	NULL	cd_8_group_17229	cd_4_group_16879	cd_2_group_15335
PDT002821450.1	PDS000096798.302	SAMEA118604536	NULL	cd_8_group_17229	cd_4_group_16879	cd_2_group_15335
PDT002821459.1	PDS000096798.302	SAMEA118604550	NULL	cd_8_group_17229	cd_4_group_16879	cd_2_group_15335
PDT002821472.1	PDS000096798.302	SAMEA118604570	NULL	cd_8_group_17229	cd_4_group_16879	cd_2_group_15335
PDT002823252.1	PDS000096798.302	SAMEA118604146	NULL	cd_8_group_17229	cd_4_group_16879	cd_2_group_15335
PDT002823255.1	PDS000096798.302	SAMEA118604199	NULL	cd_8_group_17229	cd_4_group_16879	cd_2_group_15335
PDT002823257.1	PDS000096798.302	SAMEA118604240	NULL	cd_8_group_17229	cd_4_group_16879	cd_2_group_15335
PDT002823258.1	PDS000096798.302	SAMEA118604242	NULL	cd_8_group_17229	cd_4_group_16879	cd_2_group_15335
PDT002823259.1	PDS000096798.302	SAMEA118604293	NULL	cd_8_group_17229	cd_4_group_16879	cd_2_group_15335
PDT002823469.1	PDS000096798.302	SAMEA118604246	NULL	cd_8_group_17229	cd_4_group_16879	cd_2_group_15335
PDT002823470.1	PDS000096798.302	SAMEA118604384	NULL	cd_8_group_17229	cd_4_group_16879	cd_2_group_15335
PDT002823472.1	PDS000096798.302	SAMEA118604499	NULL	cd_8_group_17229	cd_4_group_16879	cd_2_group_15335
PDT002824126.1	PDS000096798.302	SAMEA118604154	NULL	cd_8_group_17229	cd_4_group_16879	cd_2_group_15335
PDT002824128.1	PDS000096798.302	SAMEA118604189	NULL	cd_8_group_17229	cd_4_group_16879	cd_2_group_15335
PDT002824129.1	PDS000096798.302	SAMEA118604193	NULL	cd_8_group_17229	cd_4_group_16879	cd_2_group_15335
PDT002824130.1	PDS000096798.302	SAMEA118604305	NULL	cd_8_group_17229	cd_4_group_16879	cd_2_group_15335
PDT002824136.1	PDS000096798.302	SAMEA118604359	NULL	cd_8_group_17229	cd_4_group_16879	cd_2_group_15335
PDT002824140.1	PDS000096798.302	SAMEA118604403	NULL	cd_8_group_17229	cd_4_group_16879	cd_2_group_15335
PDT002824148.1	PDS000096798.302	SAMEA118604540	NULL	cd_8_group_17229	cd_4_group_16879	cd_2_group_15335
PDT000505441.1	PDS000096798.302	SAMN11853903	clinical	cd_8_group_17229	cd_4_group_16879	cd_2_group_23088
PDT000612061.1	PDS000096798.302	SAMN13064216	clinical	cd_8_group_17229	cd_4_group_16879	cd_2_group_23088
PDT000612096.1	PDS000096798.302	SAMN13064248	clinical	cd_8_group_17229	cd_4_group_16879	cd_2_group_23088
PDT000558006.1	PDS000096798.302	SAMN12528722	clinical	cd_8_group_17229	cd_4_group_16879	cd_2_group_24438
PDT000562463.1	PDS000096798.302	SAMN12558592	clinical	cd_8_group_17229	cd_4_group_16879	cd_2_group_24438
PDT000575608.1	PDS000096798.302	SAMN12648928	clinical	cd_8_group_17229	cd_4_group_16879	cd_2_group_24941
PDT000576511.1	PDS000096798.302	SAMN12659415	clinical	cd_8_group_17229	cd_4_group_16879	cd_2_group_24941
PDT000837039.1	PDS000096798.302	SAMN16170501	clinical	cd_8_group_17229	cd_4_group_16879	cd_2_group_32621
PDT000837043.1	PDS000096798.302	SAMN16170435	clinical	cd_8_group_17229	cd_4_group_16879	cd_2_group_32621
PDT001128827.1	PDS000096798.302	SAMN21396700	environmental/other	cd_8_group_17229	cd_4_group_16879	cd_2_group_40279
PDT001179302.1	PDS000096798.302	SAMN23310625	clinical	cd_8_group_17229	cd_4_group_16879	cd_2_group_40279
PDT001179315.1	PDS000096798.302	SAMN23310531	environmental/other	cd_8_group_17229	cd_4_group_16879	cd_2_group_40279
PDT001510646.1	PDS000096798.302	SAMN32009617	environmental/other	cd_8_group_17229	cd_4_group_16879	cd_2_group_50633
PDT001537897.1	PDS000096798.302	SAMN32314196	environmental/other	cd_8_group_17229	cd_4_group_16879	cd_2_group_50633
PDT002818680.1	PDS000096798.302	SAMEA118604509	NULL	cd_8_group_17229	cd_4_group_16879	cd_2_group_71024
PDT002818782.1	PDS000096798.302	SAMEA118604512	NULL	cd_8_group_17229	cd_4_group_16879	cd_2_group_71024
PDT002821261.1	PDS000096798.302	SAMEA118604237	NULL	cd_8_group_17229	cd_4_group_16879	cd_2_group_71077
PDT002821349.1	PDS000096798.302	SAMEA118604379	NULL	cd_8_group_17229	cd_4_group_16879	cd_2_group_71077
PDT000615235.1	PDS000096798.302	SAMN13065280	clinical	cd_8_group_17229	cd_4_group_28492	cd_2_group_26435
PDT000631497.1	PDS000096798.302	SAMN13339027	clinical	cd_8_group_17229	cd_4_group_28492	cd_2_group_26435
PDT000707669.1	PDS000096798.302	SAMN14336959	environmental/other	cd_8_group_17229	cd_4_group_31580	cd_2_group_29359
PDT000707686.1	PDS000096798.302	SAMN14337160	environmental/other	cd_8_group_17229	cd_4_group_31580	cd_2_group_29359
PDT000707690.1	PDS000096798.302	SAMN14337144	environmental/other	cd_8_group_17229	cd_4_group_31580	cd_2_group_29359
PDT000707695.1	PDS000096798.302	SAMN14337253	environmental/other	cd_8_group_17229	cd_4_group_31580	cd_2_group_29359
PDT000707699.1	PDS000096798.302	SAMN14337308	environmental/other	cd_8_group_17229	cd_4_group_31580	cd_2_group_29359
PDT000707700.1	PDS000096798.302	SAMN14337244	environmental/other	cd_8_group_17229	cd_4_group_31580	cd_2_group_29359
PDT000707702.1	PDS000096798.302	SAMN14337312	environmental/other	cd_8_group_17229	cd_4_group_31580	cd_2_group_29359
PDT000707706.1	PDS000096798.302	SAMN14337375	environmental/other	cd_8_group_17229	cd_4_group_31580	cd_2_group_29359
PDT000707713.1	PDS000096798.302	SAMN14337487	environmental/other	cd_8_group_17229	cd_4_group_31580	cd_2_group_29359
PDT000707715.1	PDS000096798.302	SAMN14337510	environmental/other	cd_8_group_17229	cd_4_group_31580	cd_2_group_29359
PDT000707716.1	PDS000096798.302	SAMN14337504	environmental/other	cd_8_group_17229	cd_4_group_31580	cd_2_group_29359
PDT000710028.1	PDS000096798.302	SAMN14390520	environmental/other	cd_8_group_17229	cd_4_group_31580	cd_2_group_29359
PDT000710030.1	PDS000096798.302	SAMN14390519	environmental/other	cd_8_group_17229	cd_4_group_31580	cd_2_group_29359
PDT000710033.1	PDS000096798.302	SAMN14390528	environmental/other	cd_8_group_17229	cd_4_group_31580	cd_2_group_29359
PDT000710034.1	PDS000096798.302	SAMN14390527	environmental/other	cd_8_group_17229	cd_4_group_31580	cd_2_group_29359
PDT000710041.1	PDS000096798.302	SAMN14390548	environmental/other	cd_8_group_17229	cd_4_group_31580	cd_2_group_29359
PDT000710042.1	PDS000096798.302	SAMN14390547	environmental/other	cd_8_group_17229	cd_4_group_31580	cd_2_group_29359
PDT000710046.1	PDS000096798.302	SAMN14390549	environmental/other	cd_8_group_17229	cd_4_group_31580	cd_2_group_29359
PDT000786032.2	PDS000096798.302	SAMN15508597	clinical	cd_8_group_17229	cd_4_group_33506	cd_2_group_31283
PDT000789997.2	PDS000096798.302	SAMN15569737	clinical	cd_8_group_17229	cd_4_group_33506	cd_2_group_31283
PDT000804788.2	PDS000096798.302	SAMN15767913	clinical	cd_8_group_17229	cd_4_group_33506	cd_2_group_31283
PDT000821936.1	PDS000096798.302	SAMN15902303	clinical	cd_8_group_17229	cd_4_group_33506	cd_2_group_31283
PDT001141928.1	PDS000096798.302	SAMN17282908	environmental/other	cd_8_group_17229	cd_4_group_43160	cd_2_group_40797
PDT001141929.1	PDS000096798.302	SAMN17282907	environmental/other	cd_8_group_17229	cd_4_group_43160	cd_2_group_40797
PDT001353981.1	PDS000096798.302	SAMN29543280	clinical	cd_8_group_17229	cd_4_group_48615	cd_2_group_46289
PDT001372576.1	PDS000096798.302	SAMN30002049	clinical	cd_8_group_17229	cd_4_group_48615	cd_2_group_46289
PDT002151941.1	PDS000096798.302	SAMN41146439	clinical	cd_8_group_17229	cd_4_group_62492	cd_2_group_60870
PDT002203864.1	PDS000096798.302	SAMN41789527	clinical	cd_8_group_17229	cd_4_group_62492	cd_2_group_60870
PDT002668473.1	PDS000096798.302	SAMEA117666075	NULL	cd_8_group_17229	cd_4_group_62492	cd_2_group_60870
PDT002214450.1	PDS000096798.302	SAMN41883944	clinical	cd_8_group_17229	cd_4_group_63950	cd_2_group_62507
PDT002216327.1	PDS000096798.302	SAMN41901452	clinical	cd_8_group_17229	cd_4_group_63950	cd_2_group_62507
PDT002411854.1	PDS000096798.302	SAMEA116121579	NULL	cd_8_group_17229	cd_4_group_63950	cd_2_group_62507
PDT002425758.1	PDS000096798.302	SAMN38769035	environmental/other	cd_8_group_17229	cd_4_group_67512	cd_2_group_66438
PDT002425759.1	PDS000096798.302	SAMN38769034	environmental/other	cd_8_group_17229	cd_4_group_67512	cd_2_group_66438
PDT002425760.1	PDS000096798.302	SAMN38769033	environmental/other	cd_8_group_17229	cd_4_group_67512	cd_2_group_66438
PDT002907377.1	PDS000096798.302	SAMN51025115	environmental/other	cd_8_group_17229	cd_4_group_72927	-
PDT002907378.1	PDS000096798.302	SAMN51025114	environmental/other	cd_8_group_17229	cd_4_group_72927	-
PDT000036489.3	PDS000158106.121	SAMN02782504	environmental/other	cd_8_group_1723	cd_4_group_1663	cd_2_group_1510
PDT000036573.3	PDS000158106.121	SAMN02782505	environmental/other	cd_8_group_1723	cd_4_group_1663	cd_2_group_1510
PDT000325248.1	PDS000006084.15	SAMN09380522	clinical	cd_8_group_17230	-	-
PDT000894505.1	PDS000006084.15	SAMEA5548275	clinical	cd_8_group_17230	cd_4_group_16882	-
PDT000318950.1	PDS000006084.15	SAMN09244453	clinical	cd_8_group_17230	cd_4_group_16882	cd_2_group_15338
PDT000341350.1	PDS000006084.15	SAMN09566772	clinical	cd_8_group_17230	cd_4_group_16882	cd_2_group_15338
PDT001090215.1	PDS000006084.15	SAMN15615933	clinical	cd_8_group_17230	cd_4_group_16882	cd_2_group_15338
PDT000319319.1	PDS000241194.5	SAMN09257843	clinical	cd_8_group_17231	-	-
PDT000342887.1	PDS000241194.5	SAMN09628800	clinical	cd_8_group_17231	cd_4_group_18636	-
PDT000435911.1	PDS000241194.5	SAMEA104411040	NULL	cd_8_group_17231	cd_4_group_18636	-
PDT001950529.1	PDS000039273.2	SAMN37820541	clinical	cd_8_group_17232	-	-
PDT000319340.1	PDS000039273.2	SAMN09257882	clinical	cd_8_group_17232	cd_4_group_16884	cd_2_group_15342
PDT000416257.1	PDS000039273.2	SAMN10580804	clinical	cd_8_group_17232	cd_4_group_16884	cd_2_group_15342
PDT000319346.1	PDS000192824.26	SAMN09257892	clinical	cd_8_group_17233	cd_4_group_16886	cd_2_group_15344
PDT001105679.1	PDS000192824.26	SAMN20665924	clinical	cd_8_group_17233	cd_4_group_16886	cd_2_group_15344
PDT001761357.1	PDS000192824.26	SAMN21891052	NULL	cd_8_group_17233	cd_4_group_16886	cd_2_group_15344
PDT000319349.1	PDS000023237.5	SAMN09257890	clinical	cd_8_group_17234	cd_4_group_16887	cd_2_group_15345
PDT000347686.1	PDS000023237.5	SAMN09651989	clinical	cd_8_group_17234	cd_4_group_16887	cd_2_group_15345
PDT000319354.1	PDS000023629.2	SAMN09257898	clinical	cd_8_group_17235	cd_4_group_16889	cd_2_group_15346
PDT000333393.1	PDS000023629.2	SAMN09463108	clinical	cd_8_group_17235	cd_4_group_16889	cd_2_group_15346
PDT000380044.1	PDS000023629.2	SAMN10080306	clinical	cd_8_group_17235	cd_4_group_16889	cd_2_group_15346
PDT000338998.1	PDS000158107.361	SAMN09519846	clinical	cd_8_group_17236	cd_4_group_16890	-
PDT000376537.1	PDS000158107.361	SAMN10058596	clinical	cd_8_group_17236	cd_4_group_16890	-
PDT000378254.1	PDS000158107.361	SAMN10068788	clinical	cd_8_group_17236	cd_4_group_16890	-
PDT000470813.1	PDS000158107.361	SAMN11038735	clinical	cd_8_group_17236	cd_4_group_16890	-
PDT000473798.1	PDS000158107.361	SAMN11058921	clinical	cd_8_group_17236	cd_4_group_16890	-
PDT000830254.1	PDS000158107.361	SAMN16068322	clinical	cd_8_group_17236	cd_4_group_16890	-
PDT000319360.1	PDS000158107.361	SAMN09257905	clinical	cd_8_group_17236	cd_4_group_16890	cd_2_group_15348
PDT000331763.1	PDS000158107.361	SAMN09435047	clinical	cd_8_group_17236	cd_4_group_16890	cd_2_group_15348
PDT001361834.1	PDS000158107.361	SAMN29770146	clinical	cd_8_group_17236	cd_4_group_16890	cd_2_group_15348
PDT000319378.1	PDS000065758.1566	SAMN09257983	clinical	cd_8_group_17237	cd_4_group_16893	cd_2_group_15351
PDT000328315.1	PDS000065758.1566	SAMN09396864	clinical	cd_8_group_17237	cd_4_group_16893	cd_2_group_15351
PDT000475854.1	PDS000065758.1566	SAMN11095850	clinical	cd_8_group_17237	cd_4_group_16893	cd_2_group_15351
PDT000911766.1	PDS000065758.1566	SAMEA7115465	clinical	cd_8_group_17237	cd_4_group_37263	-
PDT001832362.1	PDS000065758.1566	SAMEA112912085	NULL	cd_8_group_17237	cd_4_group_37263	-
PDT000319388.1	PDS000023622.1	SAMN09257971	clinical	cd_8_group_17238	cd_4_group_16895	-
PDT000335040.1	PDS000023622.1	SAMN09475865	clinical	cd_8_group_17238	cd_4_group_16895	-
PDT000319390.1	PDS000032438.504	SAMN09257978	clinical	cd_8_group_17239	-	-
PDT000464284.1	PDS000032438.504	SAMN10887336	clinical	cd_8_group_17239	-	-
PDT000152296.2	PDS000031876.3	SAMN02846357	environmental/other	cd_8_group_1724	-	-
PDT000036494.3	PDS000031876.3	SAMN02678701	environmental/other	cd_8_group_1724	cd_4_group_1664	cd_2_group_1511
PDT000152295.2	PDS000031876.3	SAMN02846358	environmental/other	cd_8_group_1724	cd_4_group_1664	cd_2_group_1511
PDT000152297.3	PDS000031876.3	SAMN02846356	environmental/other	cd_8_group_1724	cd_4_group_1664	cd_2_group_1511
PDT000319391.1	PDS000015716.14	SAMN09257977	clinical	cd_8_group_17240	cd_4_group_16896	cd_2_group_15352
PDT000337340.1	PDS000015716.14	SAMN09492510	clinical	cd_8_group_17240	cd_4_group_16896	cd_2_group_15352
PDT000319392.1	PDS000042461.112	SAMN09257973	clinical	cd_8_group_17241	cd_4_group_16897	cd_2_group_15353
PDT000339048.1	PDS000042461.112	SAMN09519914	clinical	cd_8_group_17241	cd_4_group_16897	cd_2_group_15353
PDT000319441.1	PDS000062679.4	SAMN09260814	clinical	cd_8_group_17242	cd_4_group_16900	-
PDT001357861.1	PDS000062679.4	SAMN29662247	clinical	cd_8_group_17242	cd_4_group_16900	-
PDT000319444.1	PDS000023569.1	SAMN09260770	clinical	cd_8_group_17243	cd_4_group_16901	cd_2_group_15355
PDT000333719.1	PDS000023569.1	SAMN09466780	clinical	cd_8_group_17243	cd_4_group_16901	cd_2_group_15355
PDT000319453.1	PDS000004406.525	SAMN09260797	clinical	cd_8_group_17244	cd_4_group_16902	cd_2_group_15356
PDT000459049.1	PDS000004406.525	SAMN10873194	clinical	cd_8_group_17244	cd_4_group_16902	cd_2_group_15356
PDT000319460.1	PDS000013667.4	SAMN09260802	clinical	cd_8_group_17245	cd_4_group_16903	cd_2_group_15358
PDT000322231.1	PDS000013667.4	SAMN09293772	clinical	cd_8_group_17245	cd_4_group_16903	cd_2_group_15358
PDT000319461.1	PDS000044721.1	SAMN09260776	clinical	cd_8_group_17246	cd_4_group_16904	cd_2_group_15359
PDT000487619.1	PDS000044721.1	SAMN11360100	clinical	cd_8_group_17246	cd_4_group_16904	cd_2_group_15359
PDT000319468.1	PDS000028784.13	SAMN09260880	clinical	cd_8_group_17247	cd_4_group_16905	cd_2_group_15360
PDT000319470.1	PDS000028784.13	SAMN09260817	clinical	cd_8_group_17247	cd_4_group_16905	cd_2_group_15360
PDT000319469.1	PDS000008420.63	SAMN09260899	clinical	cd_8_group_17248	cd_4_group_16906	cd_2_group_15361
PDT000687908.1	PDS000008420.63	SAMN14139732	clinical	cd_8_group_17248	cd_4_group_16906	cd_2_group_15361
PDT000693876.1	PDS000008420.63	SAMN14258231	clinical	cd_8_group_17248	cd_4_group_16906	cd_2_group_15361
PDT002628223.1	PDS000008420.63	SAMN46882321	clinical	cd_8_group_17248	cd_4_group_16906	cd_2_group_15361
PDT000319485.1	PDS000011710.68	SAMN09260894	clinical	cd_8_group_17249	cd_4_group_16907	-
PDT001653321.1	PDS000011710.68	SAMN33610266	clinical	cd_8_group_17249	cd_4_group_16907	cd_2_group_52331
PDT001677813.1	PDS000011710.68	SAMN34053412	clinical	cd_8_group_17249	cd_4_group_16907	cd_2_group_52331
PDT000036541.4	PDS000030237.1607	SAMN02851130	clinical	cd_8_group_1725	-	-
PDT000240699.2	PDS000030237.1607	SAMN07646004	environmental/other	cd_8_group_1725	-	-
PDT000306904.2	PDS000030237.1607	SAMN08943078	clinical	cd_8_group_1725	cd_4_group_16042	cd_2_group_14504
PDT000319476.1	PDS000030237.1607	SAMN09260902	clinical	cd_8_group_1725	cd_4_group_16042	cd_2_group_14504
PDT000319513.1	PDS000030237.1607	SAMN09260910	clinical	cd_8_group_1725	cd_4_group_16042	cd_2_group_14504
PDT000483845.1	PDS000030237.1607	SAMN11281122	clinical	cd_8_group_1725	cd_4_group_16825	-
PDT000767229.1	PDS000030237.1607	SAMN15249676	clinical	cd_8_group_1725	cd_4_group_16825	-
PDT000318350.1	PDS000030237.1607	SAMN09237768	clinical	cd_8_group_1725	cd_4_group_16825	cd_2_group_15270
PDT000344486.1	PDS000030237.1607	SAMN09636146	clinical	cd_8_group_1725	cd_4_group_16825	cd_2_group_15270
PDT000533354.1	PDS000030237.1607	SAMN12142586	clinical	cd_8_group_1725	cd_4_group_16825	cd_2_group_15270
PDT000635936.1	PDS000030237.1607	SAMN13384285	clinical	cd_8_group_1725	cd_4_group_16825	cd_2_group_15270
PDT000639923.1	PDS000030237.1607	SAMN13447377	clinical	cd_8_group_1725	cd_4_group_16825	cd_2_group_15270
PDT000816353.1	PDS000030237.1607	SAMN15858879	clinical	cd_8_group_1725	cd_4_group_16825	cd_2_group_15270
PDT000181090.2	PDS000030237.1607	SAMN06250996	environmental/other	cd_8_group_1725	cd_4_group_8669	-
PDT000247383.2	PDS000030237.1607	SAMN07710725	clinical	cd_8_group_1725	cd_4_group_8669	-
PDT000232130.2	PDS000030237.1607	SAMN07456145	clinical	cd_8_group_1725	cd_4_group_8669	cd_2_group_10676
PDT000281152.2	PDS000030237.1607	SAMN08367405	environmental/other	cd_8_group_1725	cd_4_group_8669	cd_2_group_10676
PDT000294588.2	PDS000030237.1607	SAMN08714129	environmental/other	cd_8_group_1725	cd_4_group_8669	cd_2_group_10676
PDT000379277.1	PDS000030237.1607	SAMN10078970	clinical	cd_8_group_1725	cd_4_group_8669	cd_2_group_10676
PDT000381246.1	PDS000030237.1607	SAMN10092296	clinical	cd_8_group_1725	cd_4_group_8669	cd_2_group_10676
PDT000319490.1	PDS000004918.8	SAMN09260818	clinical	cd_8_group_17250	cd_4_group_16908	cd_2_group_15362
PDT000325391.1	PDS000004918.8	SAMN09381915	clinical	cd_8_group_17250	cd_4_group_16908	cd_2_group_15362
PDT000319499.1	PDS000001865.1027	SAMN09260886	clinical	cd_8_group_17251	cd_4_group_16909	cd_2_group_15363
PDT000334337.1	PDS000001865.1027	SAMN09474486	clinical	cd_8_group_17251	cd_4_group_16909	cd_2_group_15363
PDT000843228.1	PDS000072083.2	SAMN16245651	clinical	cd_8_group_17252	-	-
PDT000319536.1	PDS000072083.2	SAMN09260945	clinical	cd_8_group_17252	cd_4_group_16913	-
PDT000842086.1	PDS000072083.2	SAMN16238690	clinical	cd_8_group_17252	cd_4_group_16913	-
PDT000319537.1	PDS000023567.1	SAMN09260942	clinical	cd_8_group_17253	cd_4_group_16914	cd_2_group_15368
PDT000334909.1	PDS000023567.1	SAMN09475615	clinical	cd_8_group_17253	cd_4_group_16914	cd_2_group_15368
PDT000319568.1	PDS000026828.46	SAMN09260999	clinical	cd_8_group_17254	-	-
PDT001058786.1	PDS000026828.46	SAMN19569960	clinical	cd_8_group_17254	-	-
PDT000379406.1	PDS000026828.46	SAMN10079406	clinical	cd_8_group_17254	cd_4_group_20093	cd_2_group_18434
PDT000491765.1	PDS000026828.46	SAMN11461537	clinical	cd_8_group_17254	cd_4_group_20093	cd_2_group_18434
PDT000319611.1	PDS000038398.3	SAMN09261012	clinical	cd_8_group_17255	-	-
PDT000403066.1	PDS000038398.3	SAMN10375208	clinical	cd_8_group_17255	-	-
PDT000319616.1	PDS000003898.61	SAMN09261007	clinical	cd_8_group_17256	cd_4_group_16917	-
PDT001015432.1	PDS000003898.61	SAMN18743274	clinical	cd_8_group_17256	cd_4_group_16917	-
PDT000319720.1	PDS000239639.11	SAMN09259690	environmental/other	cd_8_group_17257	cd_4_group_16922	-
PDT000319726.1	PDS000239639.11	SAMN09259691	environmental/other	cd_8_group_17257	cd_4_group_16922	-
PDT002218958.1	PDS000032781.4	SAMN41918771	clinical	cd_8_group_17258	-	-
PDT000319931.1	PDS000032781.4	SAMN09267005	clinical	cd_8_group_17258	cd_4_group_16925	cd_2_group_15381
PDT000332940.1	PDS000032781.4	SAMN09459126	clinical	cd_8_group_17258	cd_4_group_16925	cd_2_group_15381
PDT000319939.1	PDS000017524.34	SAMN09267012	clinical	cd_8_group_17259	cd_4_group_16926	cd_2_group_15382
PDT000326008.1	PDS000017524.34	SAMN09386544	clinical	cd_8_group_17259	cd_4_group_16926	cd_2_group_15382
PDT000328187.1	PDS000017524.34	SAMN09396609	clinical	cd_8_group_17259	cd_4_group_16926	cd_2_group_15382
PDT000343974.1	PDS000017524.34	SAMN09634102	environmental/other	cd_8_group_17259	cd_4_group_16926	cd_2_group_15382
PDT000351642.1	PDS000017524.34	SAMN09690771	clinical	cd_8_group_17259	cd_4_group_16926	cd_2_group_15382
PDT000464337.1	PDS000017524.34	SAMN10887404	clinical	cd_8_group_17259	cd_4_group_16926	cd_2_group_15382
PDT000505199.1	PDS000017524.34	SAMN11841658	environmental/other	cd_8_group_17259	cd_4_group_20309	-
PDT000630964.1	PDS000017524.34	SAMN13332250	clinical	cd_8_group_17259	cd_4_group_20309	-
PDT000853817.1	PDS000017524.34	SAMN16360725	clinical	cd_8_group_17259	cd_4_group_20309	-
PDT000382922.1	PDS000017524.34	SAMN10103258	environmental/other	cd_8_group_17259	cd_4_group_20309	cd_2_group_18639
PDT000383021.1	PDS000017524.34	SAMN10103541	environmental/other	cd_8_group_17259	cd_4_group_20309	cd_2_group_18639
PDT000479888.1	PDS000017524.34	SAMN11173698	environmental/other	cd_8_group_17259	cd_4_group_20309	cd_2_group_18639
PDT000484222.1	PDS000017524.34	SAMN11290921	environmental/other	cd_8_group_17259	cd_4_group_20309	cd_2_group_18639
PDT000488370.1	PDS000017524.34	SAMN11393020	environmental/other	cd_8_group_17259	cd_4_group_20309	cd_2_group_18639
PDT000500676.1	PDS000017524.34	SAMN11637159	environmental/other	cd_8_group_17259	cd_4_group_20309	cd_2_group_18639
PDT000501374.1	PDS000017524.34	SAMN11644897	environmental/other	cd_8_group_17259	cd_4_group_20309	cd_2_group_18639
PDT000519494.1	PDS000017524.34	SAMN12009379	environmental/other	cd_8_group_17259	cd_4_group_20309	cd_2_group_18639
PDT000519577.1	PDS000017524.34	SAMN12009202	environmental/other	cd_8_group_17259	cd_4_group_20309	cd_2_group_18639
PDT000519704.1	PDS000017524.34	SAMN12009197	environmental/other	cd_8_group_17259	cd_4_group_20309	cd_2_group_18639
PDT000520538.1	PDS000017524.34	SAMN12023905	environmental/other	cd_8_group_17259	cd_4_group_20309	cd_2_group_18639
PDT000520575.1	PDS000017524.34	SAMN12023942	environmental/other	cd_8_group_17259	cd_4_group_20309	cd_2_group_18639
PDT000520618.1	PDS000017524.34	SAMN12023970	environmental/other	cd_8_group_17259	cd_4_group_20309	cd_2_group_18639
PDT000522065.1	PDS000017524.34	SAMN12039232	clinical	cd_8_group_17259	cd_4_group_20309	cd_2_group_18639
PDT000524543.1	PDS000017524.34	SAMN12087851	clinical	cd_8_group_17259	cd_4_group_20309	cd_2_group_18639
PDT000553683.1	PDS000017524.34	SAMN12422930	clinical	cd_8_group_17259	cd_4_group_20309	cd_2_group_18639
PDT000573898.1	PDS000017524.34	SAMN12631220	clinical	cd_8_group_17259	cd_4_group_20309	cd_2_group_18639
PDT000575568.1	PDS000017524.34	SAMN12648859	clinical	cd_8_group_17259	cd_4_group_20309	cd_2_group_18639
PDT000620395.1	PDS000017524.34	SAMN13154244	clinical	cd_8_group_17259	cd_4_group_20309	cd_2_group_18639
PDT000903108.1	PDS000017524.34	SAMN16989621	clinical	cd_8_group_17259	cd_4_group_20309	cd_2_group_18639
PDT002222134.1	PDS000017524.34	SAMN41987078	clinical	cd_8_group_17259	cd_4_group_20309	cd_2_group_18639
PDT000475862.1	PDS000017524.34	SAMN11095859	clinical	cd_8_group_17259	cd_4_group_20309	cd_2_group_22125
PDT000494168.1	PDS000017524.34	SAMN11474793	environmental/other	cd_8_group_17259	cd_4_group_20309	cd_2_group_22125
PDT000500694.1	PDS000017524.34	SAMN11637198	environmental/other	cd_8_group_17259	cd_4_group_20309	cd_2_group_22125
PDT000527261.1	PDS000017524.34	SAMN12114119	environmental/other	cd_8_group_17259	cd_4_group_20309	cd_2_group_22125
PDT000573380.1	PDS000017524.34	SAMN12629206	environmental/other	cd_8_group_17259	cd_4_group_20309	cd_2_group_22125
PDT000586582.1	PDS000017524.34	SAMN12751125	environmental/other	cd_8_group_17259	cd_4_group_20309	cd_2_group_22125
PDT000588117.1	PDS000017524.34	SAMN12776292	clinical	cd_8_group_17259	cd_4_group_20309	cd_2_group_22125
PDT000588139.1	PDS000017524.34	SAMN12776334	clinical	cd_8_group_17259	cd_4_group_20309	cd_2_group_22125
PDT000689196.1	PDS000017524.34	SAMN14161821	clinical	cd_8_group_17259	cd_4_group_20309	cd_2_group_22125
PDT000586553.1	PDS000017524.34	SAMN12751129	environmental/other	cd_8_group_17259	cd_4_group_20309	cd_2_group_25328
PDT000586560.1	PDS000017524.34	SAMN12751140	environmental/other	cd_8_group_17259	cd_4_group_20309	cd_2_group_25328
PDT000500659.1	PDS000017524.34	SAMN11637142	environmental/other	cd_8_group_17259	cd_4_group_24763	cd_2_group_22889
PDT000500668.1	PDS000017524.34	SAMN11637194	environmental/other	cd_8_group_17259	cd_4_group_24763	cd_2_group_22889
PDT000500684.1	PDS000017524.34	SAMN11637207	environmental/other	cd_8_group_17259	cd_4_group_24763	cd_2_group_22889
PDT000500688.1	PDS000017524.34	SAMN11637217	environmental/other	cd_8_group_17259	cd_4_group_24763	cd_2_group_22889
PDT000501403.1	PDS000017524.34	SAMN11644881	environmental/other	cd_8_group_17259	cd_4_group_24763	cd_2_group_22889
PDT000501415.1	PDS000017524.34	SAMN11644891	environmental/other	cd_8_group_17259	cd_4_group_24763	cd_2_group_22889
PDT000519652.1	PDS000017524.34	SAMN12009315	environmental/other	cd_8_group_17259	cd_4_group_24763	cd_2_group_22889
PDT000520418.1	PDS000017524.34	SAMN12023541	environmental/other	cd_8_group_17259	cd_4_group_24763	cd_2_group_22889
PDT000524535.1	PDS000017524.34	SAMN12087800	environmental/other	cd_8_group_17259	cd_4_group_24763	cd_2_group_22889
PDT000524542.1	PDS000017524.34	SAMN12087827	environmental/other	cd_8_group_17259	cd_4_group_24763	cd_2_group_22889
PDT000036544.3	PDS000030237.1607	SAMN02952860	clinical	cd_8_group_1726	cd_4_group_1668	-
PDT000085835.2	PDS000030237.1607	SAMN03988217	environmental/other	cd_8_group_1726	cd_4_group_1668	-
PDT002764746.1	PDS000032792.4	SAMN48440633	clinical	cd_8_group_17260	-	-
PDT000319944.1	PDS000032792.4	SAMN09267018	clinical	cd_8_group_17260	cd_4_group_16928	-
PDT000342497.1	PDS000032792.4	SAMN09624360	clinical	cd_8_group_17260	cd_4_group_16928	-
PDT001225027.1	PDS000032792.4	SAMN25046059	environmental/other	cd_8_group_17260	cd_4_group_16928	-
PDT000319954.1	PDS000007143.10	SAMN09267026	clinical	cd_8_group_17261	cd_4_group_16930	cd_2_group_15385
PDT000334048.1	PDS000007143.10	SAMN09468594	clinical	cd_8_group_17261	cd_4_group_16930	cd_2_group_15385
PDT000341402.1	PDS000007143.10	SAMN09601651	clinical	cd_8_group_17261	cd_4_group_16930	cd_2_group_15385
PDT000342871.1	PDS000007143.10	SAMN09628774	clinical	cd_8_group_17261	cd_4_group_16930	cd_2_group_15385
PDT000344019.1	PDS000007143.10	SAMN09634221	clinical	cd_8_group_17261	cd_4_group_16930	cd_2_group_15385
PDT000349840.1	PDS000007143.10	SAMN09658833	clinical	cd_8_group_17261	cd_4_group_16930	cd_2_group_15385
PDT000319958.1	PDS000043545.1	SAMN09267027	clinical	cd_8_group_17262	-	-
PDT000470647.1	PDS000043545.1	SAMN11031764	clinical	cd_8_group_17262	-	-
PDT000319963.1	PDS000077440.101	SAMN09267040	clinical	cd_8_group_17263	cd_4_group_16931	cd_2_group_15386
PDT000335012.1	PDS000077440.101	SAMN09475829	clinical	cd_8_group_17263	cd_4_group_16931	cd_2_group_15386
PDT000623935.1	PDS000129867.22	SAMN13192338	clinical	cd_8_group_17264	-	-
PDT000793232.1	PDS000129867.22	SAMN15588458	environmental/other	cd_8_group_17264	-	-
PDT001161369.1	PDS000129867.22	SAMN22562349	clinical	cd_8_group_17264	-	-
PDT002839182.1	PDS000129867.22	SAMN50024593	clinical	cd_8_group_17264	-	-
PDT000319967.1	PDS000129867.22	SAMN09267047	clinical	cd_8_group_17264	cd_4_group_16933	cd_2_group_15388
PDT000340670.1	PDS000129867.22	SAMN09534660	clinical	cd_8_group_17264	cd_4_group_16933	cd_2_group_15388
PDT000398480.1	PDS000129867.22	SAMN10335076	clinical	cd_8_group_17264	cd_4_group_21039	-
PDT001104108.1	PDS000129867.22	SAMN20603537	clinical	cd_8_group_17264	cd_4_group_21039	-
PDT001216261.1	PDS000129867.22	SAMN24614249	clinical	cd_8_group_17264	cd_4_group_21039	-
PDT001338838.3	PDS000129867.22	SAMN29251689	clinical	cd_8_group_17264	cd_4_group_21039	-
PDT000650326.1	PDS000129867.22	SAMN13682884	clinical	cd_8_group_17264	cd_4_group_29705	cd_2_group_27611
PDT000712467.1	PDS000129867.22	SAMN14429399	clinical	cd_8_group_17264	cd_4_group_29705	cd_2_group_27611
PDT000672017.1	PDS000129867.22	SAMN13937762	clinical	cd_8_group_17264	cd_4_group_30386	cd_2_group_28230
PDT001104610.1	PDS000129867.22	SAMN20606855	clinical	cd_8_group_17264	cd_4_group_30386	cd_2_group_28230
PDT000319975.1	PDS000026701.225	SAMN09267055	clinical	cd_8_group_17265	cd_4_group_16935	cd_2_group_15391
PDT000328288.1	PDS000026701.225	SAMN09396838	clinical	cd_8_group_17265	cd_4_group_16935	cd_2_group_15391
PDT000339470.1	PDS000026701.225	SAMN09521897	clinical	cd_8_group_17265	cd_4_group_16935	cd_2_group_15391
PDT001105451.1	PDS000026701.225	SAMN20666052	environmental/other	cd_8_group_17265	cd_4_group_16935	cd_2_group_15391
PDT001128800.1	PDS000048006.5	SAMN21396668	clinical	cd_8_group_17266	-	-
PDT000542279.1	PDS000048006.5	SAMN12239100	clinical	cd_8_group_17266	cd_4_group_16936	-
PDT000319977.1	PDS000048006.5	SAMN09267044	clinical	cd_8_group_17266	cd_4_group_16936	cd_2_group_15392
PDT001228062.1	PDS000048006.5	SAMN25144193	clinical	cd_8_group_17266	cd_4_group_16936	cd_2_group_15392
PDT002111163.1	PDS000048006.5	SAMN40407001	clinical	cd_8_group_17266	cd_4_group_16936	cd_2_group_15392
PDT000542449.1	PDS000048006.5	SAMN12250439	environmental/other	cd_8_group_17266	cd_4_group_16936	cd_2_group_23875
PDT000689203.1	PDS000048006.5	SAMN14161835	clinical	cd_8_group_17266	cd_4_group_16936	cd_2_group_23875
PDT000319982.1	PDS000012055.45	SAMN09267058	clinical	cd_8_group_17267	cd_4_group_16937	cd_2_group_15393
PDT000333989.1	PDS000012055.45	SAMN09467652	clinical	cd_8_group_17267	cd_4_group_16937	cd_2_group_15393
PDT000319984.1	PDS000042461.112	SAMN09267063	clinical	cd_8_group_17268	cd_4_group_16938	cd_2_group_15394
PDT000458837.1	PDS000042461.112	SAMN10870916	clinical	cd_8_group_17268	cd_4_group_16938	cd_2_group_15394
PDT000896872.1	PDS000042461.112	SAMN15349853	clinical	cd_8_group_17268	cd_4_group_16938	cd_2_group_34288
PDT000919897.1	PDS000042461.112	SAMN17121978	clinical	cd_8_group_17268	cd_4_group_16938	cd_2_group_34288
PDT000757293.1	PDS000175001.12	SAMN14860829	clinical	cd_8_group_17269	-	-
PDT000319986.1	PDS000175001.12	SAMN09267066	clinical	cd_8_group_17269	cd_4_group_16939	-
PDT000331815.1	PDS000175001.12	SAMN09435092	clinical	cd_8_group_17269	cd_4_group_16939	-
PDT000036546.4	PDS000029759.18	SAMN02782492	environmental/other	cd_8_group_1727	-	-
PDT000095453.3	PDS000029759.18	SAMN02777808	environmental/other	cd_8_group_1727	cd_4_group_2643	-
PDT000049147.3	PDS000029759.18	SAMN02777811	environmental/other	cd_8_group_1727	cd_4_group_2643	cd_2_group_2352
PDT000095454.3	PDS000029759.18	SAMN02777810	environmental/other	cd_8_group_1727	cd_4_group_2643	cd_2_group_2352
PDT000319989.1	PDS000020494.5	SAMN09267069	clinical	cd_8_group_17270	cd_4_group_16940	cd_2_group_15395
PDT000334804.1	PDS000020494.5	SAMN09475169	clinical	cd_8_group_17270	cd_4_group_16940	cd_2_group_15395
PDT000319993.1	PDS000023336.2	SAMN09267111	clinical	cd_8_group_17271	cd_4_group_16941	cd_2_group_15396
PDT000328855.1	PDS000023336.2	SAMN09404244	clinical	cd_8_group_17271	cd_4_group_16941	cd_2_group_15396
PDT000330780.1	PDS000023336.2	SAMN09433568	clinical	cd_8_group_17271	cd_4_group_16941	cd_2_group_15396
PDT000331740.1	PDS000023336.2	SAMN09435030	clinical	cd_8_group_17271	cd_4_group_16941	cd_2_group_15396
PDT000471252.1	PDS000023336.2	SAMN11042146	clinical	cd_8_group_17271	cd_4_group_16941	cd_2_group_15396
PDT000320005.1	PDS000023299.1	SAMN09267112	clinical	cd_8_group_17272	cd_4_group_16942	cd_2_group_15397
PDT000330613.1	PDS000023299.1	SAMN09431472	clinical	cd_8_group_17272	cd_4_group_16942	cd_2_group_15397
PDT000330629.1	PDS000023299.1	SAMN09431479	clinical	cd_8_group_17272	cd_4_group_16942	cd_2_group_15397
PDT000414328.1	PDS000241194.5	SAMN10531082	clinical	cd_8_group_17273	-	-
PDT000320007.1	PDS000241194.5	SAMN09267106	clinical	cd_8_group_17273	cd_4_group_16943	cd_2_group_15398
PDT000472668.1	PDS000241194.5	SAMN11043680	clinical	cd_8_group_17273	cd_4_group_16943	cd_2_group_15398
PDT000329956.1	PDS000241194.5	SAMN09429141	clinical	cd_8_group_17273	cd_4_group_16943	cd_2_group_16089
PDT000339438.1	PDS000241194.5	SAMN09521857	clinical	cd_8_group_17273	cd_4_group_16943	cd_2_group_16089
PDT000453827.1	PDS000241194.5	SAMN10827136	clinical	cd_8_group_17273	cd_4_group_16943	cd_2_group_16089
PDT000430298.1	PDS000241194.5	SAMN10690265	clinical	cd_8_group_17273	cd_4_group_16943	cd_2_group_20375
PDT000431779.1	PDS000241194.5	SAMN10698045	clinical	cd_8_group_17273	cd_4_group_16943	cd_2_group_20375
PDT000439386.1	PDS000241194.5	SAMN10737131	clinical	cd_8_group_17273	cd_4_group_16943	cd_2_group_20375
PDT000320009.1	PDS000076982.1	SAMN09267110	clinical	cd_8_group_17274	cd_4_group_16944	cd_2_group_15399
PDT000905728.1	PDS000076982.1	SAMN16929584	clinical	cd_8_group_17274	cd_4_group_16944	cd_2_group_15399
PDT002529687.1	PDS000004150.17	SAMN45320118	clinical	cd_8_group_17275	-	-
PDT002529689.1	PDS000004150.17	SAMN45320117	clinical	cd_8_group_17275	-	-
PDT000320013.1	PDS000004150.17	SAMN09267108	clinical	cd_8_group_17275	cd_4_group_16945	cd_2_group_15401
PDT000332375.1	PDS000004150.17	SAMN09445428	clinical	cd_8_group_17275	cd_4_group_16945	cd_2_group_15401
PDT000341435.1	PDS000004150.17	SAMN09601682	clinical	cd_8_group_17275	cd_4_group_16945	cd_2_group_15401
PDT000345142.1	PDS000004150.17	SAMN09638081	clinical	cd_8_group_17275	cd_4_group_18807	-
PDT001221366.1	PDS000004150.17	SAMN24849036	clinical	cd_8_group_17275	cd_4_group_18807	cd_2_group_43109
PDT001224997.1	PDS000004150.17	SAMN25046029	clinical	cd_8_group_17275	cd_4_group_18807	cd_2_group_43109
PDT001343229.1	PDS000004150.17	SAMN29334818	clinical	cd_8_group_17275	cd_4_group_18807	cd_2_group_43109
PDT001472101.1	PDS000004150.17	SAMN31537839	clinical	cd_8_group_17275	cd_4_group_18807	cd_2_group_43109
PDT002559193.1	PDS000004150.17	SAMN46117556	clinical	cd_8_group_17275	cd_4_group_69580	cd_2_group_68536
PDT002780973.1	PDS000004150.17	SAMEA118139031	clinical	cd_8_group_17275	cd_4_group_69580	cd_2_group_68536
PDT001413438.1	PDS000241216.6	SAMN30756706	clinical	cd_8_group_17276	-	-
PDT000320299.1	PDS000241216.6	SAMN09268896	clinical	cd_8_group_17276	cd_4_group_16948	cd_2_group_15403
PDT000338621.1	PDS000241216.6	SAMN09516283	clinical	cd_8_group_17276	cd_4_group_16948	cd_2_group_15403
PDT000320301.1	PDS000022942.3	SAMN09268891	clinical	cd_8_group_17277	cd_4_group_16949	-
PDT000330718.1	PDS000022942.3	SAMN09431703	clinical	cd_8_group_17277	cd_4_group_16949	-
PDT000320305.1	PDS000001789.86	SAMN09268888	clinical	cd_8_group_17278	-	-
PDT000473937.1	PDS000001789.86	SAMN11079474	clinical	cd_8_group_17278	-	-
PDT000320307.1	PDS000002314.30	SAMN09268892	clinical	cd_8_group_17279	cd_4_group_16950	cd_2_group_15404
PDT000459886.1	PDS000002314.30	SAMN10882064	clinical	cd_8_group_17279	cd_4_group_16950	cd_2_group_15404
PDT000110741.2	PDS000114063.1	SAMN04224469	environmental/other	cd_8_group_1728	-	-
PDT000269415.2	PDS000114063.1	SAMN08114054	environmental/other	cd_8_group_1728	-	-
PDT000661016.1	PDS000114063.1	SAMN02908641	environmental/other	cd_8_group_1728	-	-
PDT000036562.3	PDS000114063.1	SAMN02782486	environmental/other	cd_8_group_1728	cd_4_group_1670	-
PDT000085180.2	PDS000114063.1	SAMN03842295	environmental/other	cd_8_group_1728	cd_4_group_1670	-
PDT000137144.2	PDS000114063.1	SAMN03276058	environmental/other	cd_8_group_1728	cd_4_group_1670	-
PDT000060530.2	PDS000114063.1	SAMN03276015	environmental/other	cd_8_group_1728	cd_4_group_1670	cd_2_group_3773
PDT000060730.2	PDS000114063.1	SAMN03276013	environmental/other	cd_8_group_1728	cd_4_group_1670	cd_2_group_3773
PDT000085026.2	PDS000114063.1	SAMN03842296	environmental/other	cd_8_group_1728	cd_4_group_1670	cd_2_group_4404
PDT000085174.2	PDS000114063.1	SAMN03842299	environmental/other	cd_8_group_1728	cd_4_group_1670	cd_2_group_4404
PDT000086853.2	PDS000114063.1	SAMN03938862	environmental/other	cd_8_group_1728	cd_4_group_1670	cd_2_group_4404
PDT000052490.2	PDS000114063.1	SAMN03275957	environmental/other	cd_8_group_1728	cd_4_group_2835	-
PDT000065390.2	PDS000114063.1	SAMN03276057	environmental/other	cd_8_group_1728	cd_4_group_2835	-
PDT000134333.2	PDS000114063.1	SAMN03291598	environmental/other	cd_8_group_1728	cd_4_group_2835	-
PDT000052489.2	PDS000114063.1	SAMN03275956	environmental/other	cd_8_group_1728	cd_4_group_2835	cd_2_group_2500
PDT000085173.2	PDS000114063.1	SAMN03842298	environmental/other	cd_8_group_1728	cd_4_group_2835	cd_2_group_2500
PDT000069499.2	PDS000114063.1	SAMN03276102	environmental/other	cd_8_group_1728	cd_4_group_4567	-
PDT000094707.2	PDS000114063.1	SAMN03938809	environmental/other	cd_8_group_1728	cd_4_group_4567	-
PDT000320310.1	PDS000023632.1	SAMN09268897	clinical	cd_8_group_17280	cd_4_group_16951	cd_2_group_15405
PDT000335922.1	PDS000023632.1	SAMN09476477	clinical	cd_8_group_17280	cd_4_group_16951	cd_2_group_15405
PDT000320320.1	PDS000023821.2	SAMN09268904	clinical	cd_8_group_17281	cd_4_group_16952	cd_2_group_15406
PDT000340196.1	PDS000023821.2	SAMN09530993	clinical	cd_8_group_17281	cd_4_group_16952	cd_2_group_15406
PDT000341400.1	PDS000023821.2	SAMN09601652	clinical	cd_8_group_17281	cd_4_group_16952	cd_2_group_15406
PDT000382458.1	PDS000023821.2	SAMN10098031	clinical	cd_8_group_17281	cd_4_group_16952	cd_2_group_15406
PDT000320334.1	PDS000020638.3	SAMN09268920	clinical	cd_8_group_17282	cd_4_group_16953	cd_2_group_15407
PDT000342054.1	PDS000020638.3	SAMN09612326	clinical	cd_8_group_17282	cd_4_group_16953	cd_2_group_15407
PDT000320341.1	PDS000096798.302	SAMN09268934	clinical	cd_8_group_17283	cd_4_group_16954	cd_2_group_15409
PDT000320996.1	PDS000096798.302	SAMN09277793	clinical	cd_8_group_17283	cd_4_group_16954	cd_2_group_15409
PDT000320346.1	PDS000023233.1	SAMN09268932	clinical	cd_8_group_17284	cd_4_group_16955	cd_2_group_15411
PDT000331586.1	PDS000023233.1	SAMN09434866	clinical	cd_8_group_17284	cd_4_group_16955	cd_2_group_15411
PDT000320351.1	PDS000023932.1	SAMN09268948	clinical	cd_8_group_17285	cd_4_group_16956	cd_2_group_15412
PDT000337265.1	PDS000023932.1	SAMN09491582	clinical	cd_8_group_17285	cd_4_group_16956	cd_2_group_15412
PDT002223503.1	PDS000168435.65	SAMN41992888	clinical	cd_8_group_17286	-	-
PDT000320352.1	PDS000168435.65	SAMN09268947	clinical	cd_8_group_17286	cd_4_group_16957	cd_2_group_15413
PDT000332243.1	PDS000168435.65	SAMN09445310	clinical	cd_8_group_17286	cd_4_group_16957	cd_2_group_15413
PDT000338586.1	PDS000168435.65	SAMN09516212	clinical	cd_8_group_17286	cd_4_group_16957	cd_2_group_15413
PDT000452123.1	PDS000168435.65	SAMEA104349039	clinical	cd_8_group_17286	cd_4_group_16957	cd_2_group_15413
PDT000457980.1	PDS000168435.65	SAMN10866854	clinical	cd_8_group_17286	cd_4_group_16957	cd_2_group_15413
PDT000465518.1	PDS000168435.65	SAMN10922330	clinical	cd_8_group_17286	cd_4_group_16957	cd_2_group_15413
PDT000320357.1	PDS000064150.7	SAMN09268942	clinical	cd_8_group_17287	cd_4_group_16958	-
PDT000760820.1	PDS000064150.7	SAMN14863947	clinical	cd_8_group_17287	cd_4_group_16958	-
PDT001580019.1	PDS000064150.7	SAMN32772512	clinical	cd_8_group_17287	cd_4_group_16958	-
PDT002865685.1	PDS000064150.7	SAMN50415026	clinical	cd_8_group_17287	cd_4_group_16958	-
PDT000320365.1	PDS000022940.4	SAMN09268953	clinical	cd_8_group_17288	cd_4_group_16960	cd_2_group_15415
PDT000325816.1	PDS000022940.4	SAMN09386250	clinical	cd_8_group_17288	cd_4_group_16960	cd_2_group_15415
PDT000320372.1	PDS000241216.6	SAMN09268964	clinical	cd_8_group_17289	cd_4_group_16961	cd_2_group_15416
PDT000325885.1	PDS000241216.6	SAMN09386416	clinical	cd_8_group_17289	cd_4_group_16961	cd_2_group_15416
PDT001837498.1	PDS000233286.43	SAMN33616975	environmental/other	cd_8_group_1729	-	-
PDT000128727.2	PDS000233286.43	SAMN04942710	environmental/other	cd_8_group_1729	cd_4_group_1672	-
PDT000286211.2	PDS000233286.43	SAMN08513285	environmental/other	cd_8_group_1729	cd_4_group_1672	-
PDT000318013.1	PDS000233286.43	SAMN08514344	clinical	cd_8_group_1729	cd_4_group_1672	-
PDT001917498.1	PDS000233286.43	SAMN37691999	clinical	cd_8_group_1729	cd_4_group_1672	-
PDT000036582.2	PDS000233286.43	SAMN02678696	environmental/other	cd_8_group_1729	cd_4_group_1672	cd_2_group_1515
PDT000149210.2	PDS000233286.43	SAMN05366698	environmental/other	cd_8_group_1729	cd_4_group_1672	cd_2_group_1515
PDT000152293.2	PDS000233286.43	SAMN02846527	environmental/other	cd_8_group_1729	cd_4_group_1672	cd_2_group_1515
PDT000501198.1	PDS000233286.43	SAMN11655248	environmental/other	cd_8_group_1729	cd_4_group_1672	cd_2_group_22932
PDT000501202.1	PDS000233286.43	SAMN11655269	environmental/other	cd_8_group_1729	cd_4_group_1672	cd_2_group_22932
PDT000378369.1	PDS000023646.10	SAMN10068944	clinical	cd_8_group_17290	-	-
PDT000434240.1	PDS000023646.10	SAMN10723690	clinical	cd_8_group_17290	-	-
PDT000573060.1	PDS000023646.10	SAMN12627623	clinical	cd_8_group_17290	-	-
PDT001015472.1	PDS000023646.10	SAMN18743323	clinical	cd_8_group_17290	-	-
PDT000320374.1	PDS000023646.10	SAMN09268959	clinical	cd_8_group_17290	cd_4_group_16962	cd_2_group_15417
PDT000333343.1	PDS000023646.10	SAMN09463014	clinical	cd_8_group_17290	cd_4_group_16962	cd_2_group_15417
PDT000351256.1	PDS000023646.10	SAMN09684166	clinical	cd_8_group_17290	cd_4_group_16962	cd_2_group_15417
PDT000398885.1	PDS000023646.10	SAMN10343485	clinical	cd_8_group_17290	cd_4_group_21073	cd_2_group_19372
PDT000408930.1	PDS000023646.10	SAMN10439030	clinical	cd_8_group_17290	cd_4_group_21073	cd_2_group_19372
PDT000853731.1	PDS000027035.34	SAMN16354373	clinical	cd_8_group_17291	-	-
PDT000451798.2	PDS000027035.34	SAMEA90509668	clinical	cd_8_group_17291	cd_4_group_16963	-
PDT000320376.1	PDS000027035.34	SAMN09268965	clinical	cd_8_group_17291	cd_4_group_16963	cd_2_group_15418
PDT000342559.1	PDS000027035.34	SAMN09624426	clinical	cd_8_group_17291	cd_4_group_16963	cd_2_group_15418
PDT000439062.1	PDS000027035.34	SAMEA1920594	NULL	cd_8_group_17291	cd_4_group_16963	cd_2_group_20657
PDT000439068.1	PDS000027035.34	SAMEA1920602	NULL	cd_8_group_17291	cd_4_group_16963	cd_2_group_20657
PDT000600350.1	PDS000096798.302	SAMN12910964	clinical	cd_8_group_17292	-	-
PDT000651460.1	PDS000096798.302	SAMN13696397	clinical	cd_8_group_17292	-	-
PDT001187344.1	PDS000096798.302	SAMN23493204	clinical	cd_8_group_17292	-	-
PDT001209064.1	PDS000096798.302	SAMN24286357	clinical	cd_8_group_17292	-	-
PDT001328624.1	PDS000096798.302	SAMN29048093	clinical	cd_8_group_17292	-	-
PDT001552878.1	PDS000096798.302	SAMN32513893	clinical	cd_8_group_17292	-	-
PDT001817384.1	PDS000096798.302	SAMN36451948	clinical	cd_8_group_17292	-	-
PDT002017871.1	PDS000096798.302	SAMN38672857	clinical	cd_8_group_17292	-	-
PDT002092939.1	PDS000096798.302	SAMN40198076	clinical	cd_8_group_17292	-	-
PDT002122067.1	PDS000096798.302	SAMN40604213	clinical	cd_8_group_17292	-	-
PDT002207637.1	PDS000096798.302	SAMN41845753	clinical	cd_8_group_17292	-	-
PDT002364592.1	PDS000096798.302	SAMN43487502	clinical	cd_8_group_17292	-	-
PDT002488067.1	PDS000096798.302	SAMN44893052	clinical	cd_8_group_17292	-	-
PDT002488068.1	PDS000096798.302	SAMN44893031	clinical	cd_8_group_17292	-	-
PDT002608905.1	PDS000096798.302	SAMN46535423	clinical	cd_8_group_17292	-	-
PDT002621006.1	PDS000096798.302	SAMN46781278	clinical	cd_8_group_17292	-	-
PDT002675796.1	PDS000096798.302	SAMN47437460	clinical	cd_8_group_17292	-	-
PDT002680821.1	PDS000096798.302	SAMEA117833025	clinical	cd_8_group_17292	-	-
PDT002911673.1	PDS000096798.302	SAMN51165877	clinical	cd_8_group_17292	-	-
PDT000378308.1	PDS000096798.302	SAMN10068887	clinical	cd_8_group_17292	cd_4_group_16964	-
PDT000573970.1	PDS000096798.302	SAMN12631176	clinical	cd_8_group_17292	cd_4_group_16964	-
PDT000320377.1	PDS000096798.302	SAMN09268970	clinical	cd_8_group_17292	cd_4_group_16964	cd_2_group_15419
PDT000329781.1	PDS000096798.302	SAMN09427368	clinical	cd_8_group_17292	cd_4_group_16964	cd_2_group_15419
PDT000322113.1	PDS000096798.302	SAMN09290480	clinical	cd_8_group_17292	cd_4_group_16964	cd_2_group_15499
PDT000386366.1	PDS000096798.302	SAMN10140094	clinical	cd_8_group_17292	cd_4_group_16964	cd_2_group_15499
PDT000452065.1	PDS000096798.302	SAMEA104287981	clinical	cd_8_group_17292	cd_4_group_16964	cd_2_group_15499
PDT000452073.1	PDS000096798.302	SAMEA104304815	clinical	cd_8_group_17292	cd_4_group_16964	cd_2_group_15499
PDT000452075.1	PDS000096798.302	SAMEA104304817	clinical	cd_8_group_17292	cd_4_group_16964	cd_2_group_15499
PDT000452088.1	PDS000096798.302	SAMEA104349003	clinical	cd_8_group_17292	cd_4_group_16964	cd_2_group_15499
PDT000464184.1	PDS000096798.302	SAMN10887153	clinical	cd_8_group_17292	cd_4_group_16964	cd_2_group_15499
PDT000464362.1	PDS000096798.302	SAMN10887422	clinical	cd_8_group_17292	cd_4_group_16964	cd_2_group_15499
PDT000464384.1	PDS000096798.302	SAMN10887437	clinical	cd_8_group_17292	cd_4_group_16964	cd_2_group_15499
PDT000384710.1	PDS000096798.302	SAMN10129756	clinical	cd_8_group_17292	cd_4_group_16964	cd_2_group_18689
PDT000394347.1	PDS000096798.302	SAMN10272248	clinical	cd_8_group_17292	cd_4_group_16964	cd_2_group_18689
PDT000413177.1	PDS000096798.302	SAMN10506125	clinical	cd_8_group_17292	cd_4_group_16964	cd_2_group_18689
PDT000415361.1	PDS000096798.302	SAMN10536584	clinical	cd_8_group_17292	cd_4_group_16964	cd_2_group_18689
PDT000843944.1	PDS000096798.302	SAMN16249176	clinical	cd_8_group_17292	cd_4_group_25142	-
PDT000969329.1	PDS000096798.302	SAMN18016473	clinical	cd_8_group_17292	cd_4_group_25142	-
PDT001128738.1	PDS000096798.302	SAMN21396602	environmental/other	cd_8_group_17292	cd_4_group_25142	-
PDT001151797.1	PDS000096798.302	SAMN22330125	clinical	cd_8_group_17292	cd_4_group_25142	-
PDT001254114.1	PDS000096798.302	SAMN26235112	clinical	cd_8_group_17292	cd_4_group_25142	-
PDT001313222.1	PDS000096798.302	SAMN28577984	clinical	cd_8_group_17292	cd_4_group_25142	-
PDT002172970.1	PDS000096798.302	SAMN41466519	clinical	cd_8_group_17292	cd_4_group_25142	-
PDT002233841.1	PDS000096798.302	SAMN42106333	clinical	cd_8_group_17292	cd_4_group_25142	-
PDT000519407.1	PDS000096798.302	SAMN12008916	clinical	cd_8_group_17292	cd_4_group_25142	cd_2_group_23278
PDT000566913.1	PDS000096798.302	SAMN12590275	clinical	cd_8_group_17292	cd_4_group_25142	cd_2_group_23278
PDT000717335.1	PDS000096798.302	SAMN14488338	clinical	cd_8_group_17292	cd_4_group_25142	cd_2_group_23278
PDT001083561.1	PDS000096798.302	SAMN20085624	clinical	cd_8_group_17292	cd_4_group_25142	cd_2_group_23278
PDT001503923.1	PDS000096798.302	SAMN31896687	clinical	cd_8_group_17292	cd_4_group_25142	cd_2_group_23278
PDT000730520.1	PDS000096798.302	SAMN14829573	clinical	cd_8_group_17292	cd_4_group_25142	cd_2_group_29986
PDT000735503.1	PDS000096798.302	SAMN14928048	clinical	cd_8_group_17292	cd_4_group_25142	cd_2_group_29986
PDT000736119.1	PDS000096798.302	SAMN14934221	clinical	cd_8_group_17292	cd_4_group_25142	cd_2_group_29986
PDT000760280.1	PDS000096798.302	SAMN15103615	environmental/other	cd_8_group_17292	cd_4_group_25142	cd_2_group_29986
PDT000760290.1	PDS000096798.302	SAMN15103632	environmental/other	cd_8_group_17292	cd_4_group_25142	cd_2_group_29986
PDT000762186.1	PDS000096798.302	SAMN15172203	environmental/other	cd_8_group_17292	cd_4_group_25142	cd_2_group_29986
PDT000790006.2	PDS000096798.302	SAMN15569715	clinical	cd_8_group_17292	cd_4_group_25142	cd_2_group_29986
PDT000795008.1	PDS000096798.302	SAMN15594459	clinical	cd_8_group_17292	cd_4_group_25142	cd_2_group_29986
PDT000837022.1	PDS000096798.302	SAMN16170461	clinical	cd_8_group_17292	cd_4_group_25142	cd_2_group_29986
PDT000837028.1	PDS000096798.302	SAMN16170455	clinical	cd_8_group_17292	cd_4_group_25142	cd_2_group_29986
PDT000839371.1	PDS000096798.302	SAMN16213244	clinical	cd_8_group_17292	cd_4_group_25142	cd_2_group_29986
PDT000828528.1	PDS000096798.302	SAMN15969282	clinical	cd_8_group_17292	cd_4_group_25142	cd_2_group_32377
PDT001375339.1	PDS000096798.302	SAMN30067755	clinical	cd_8_group_17292	cd_4_group_25142	cd_2_group_32377
PDT001379908.1	PDS000096798.302	SAMN30181471	clinical	cd_8_group_17292	cd_4_group_25142	cd_2_group_32377
PDT001398605.1	PDS000096798.302	SAMN30500860	clinical	cd_8_group_17292	cd_4_group_25142	cd_2_group_32377
PDT001403963.1	PDS000096798.302	SAMN30548034	clinical	cd_8_group_17292	cd_4_group_25142	cd_2_group_32377
PDT001409125.1	PDS000096798.302	SAMN30661344	clinical	cd_8_group_17292	cd_4_group_25142	cd_2_group_32377
PDT001411858.1	PDS000096798.302	SAMN30675116	clinical	cd_8_group_17292	cd_4_group_25142	cd_2_group_32377
PDT001419132.1	PDS000096798.302	SAMN30875527	clinical	cd_8_group_17292	cd_4_group_25142	cd_2_group_32377
PDT001492079.1	PDS000096798.302	SAMN31819745	clinical	cd_8_group_17292	cd_4_group_25142	cd_2_group_32377
PDT002208829.1	PDS000096798.302	SAMN41852279	clinical	cd_8_group_17292	cd_4_group_25142	cd_2_group_32377
PDT002221616.1	PDS000096798.302	SAMN41941033	clinical	cd_8_group_17292	cd_4_group_25142	cd_2_group_32377
PDT002223647.1	PDS000096798.302	SAMN41992834	clinical	cd_8_group_17292	cd_4_group_25142	cd_2_group_32377
PDT002231349.1	PDS000096798.302	SAMN42044303	clinical	cd_8_group_17292	cd_4_group_25142	cd_2_group_32377
PDT002231407.1	PDS000096798.302	SAMN42044397	clinical	cd_8_group_17292	cd_4_group_25142	cd_2_group_32377
PDT000974064.1	PDS000096798.302	SAMN18076063	clinical	cd_8_group_17292	cd_4_group_25142	cd_2_group_36331
PDT001072306.1	PDS000096798.302	SAMN19764343	clinical	cd_8_group_17292	cd_4_group_25142	cd_2_group_36331
PDT002135761.1	PDS000096798.302	SAMN40887308	clinical	cd_8_group_17292	cd_4_group_25142	cd_2_group_60383
PDT002192390.1	PDS000096798.302	SAMN41725015	clinical	cd_8_group_17292	cd_4_group_25142	cd_2_group_60383
PDT002552451.1	PDS000096798.302	SAMN46002777	clinical	cd_8_group_17292	cd_4_group_25142	cd_2_group_68353
PDT002556353.1	PDS000096798.302	SAMN46065654	clinical	cd_8_group_17292	cd_4_group_25142	cd_2_group_68353
PDT002706110.1	PDS000096798.302	SAMN47792526	clinical	cd_8_group_17292	cd_4_group_25142	cd_2_group_68353
PDT000539371.1	PDS000096798.302	SAMN12221132	clinical	cd_8_group_17292	cd_4_group_25643	-
PDT000539782.1	PDS000096798.302	SAMN12228670	clinical	cd_8_group_17292	cd_4_group_25643	-
PDT000630950.1	PDS000096798.302	SAMN13332212	clinical	cd_8_group_17292	cd_4_group_25643	-
PDT000642383.1	PDS000096798.302	SAMN13526802	clinical	cd_8_group_17292	cd_4_group_25643	-
PDT000649963.1	PDS000096798.302	SAMN13676398	clinical	cd_8_group_17292	cd_4_group_25643	-
PDT000567695.1	PDS000096798.302	SAMN12594255	clinical	cd_8_group_17292	cd_4_group_25643	cd_2_group_24667
PDT000573526.1	PDS000096798.302	SAMN12629128	clinical	cd_8_group_17292	cd_4_group_25643	cd_2_group_24667
PDT000603197.1	PDS000096798.302	SAMN12995407	clinical	cd_8_group_17292	cd_4_group_25643	cd_2_group_24667
PDT000932516.1	PDS000096798.302	SAMN17316870	clinical	cd_8_group_17292	cd_4_group_25643	cd_2_group_35694
PDT001650163.1	PDS000096798.302	SAMN33570286	clinical	cd_8_group_17292	cd_4_group_25643	cd_2_group_35694
PDT002119730.1	PDS000096798.302	SAMN40559809	clinical	cd_8_group_17292	cd_4_group_25643	cd_2_group_35694
PDT002150312.1	PDS000096798.302	SAMN41142167	clinical	cd_8_group_17292	cd_4_group_25643	cd_2_group_35694
PDT002223468.1	PDS000096798.302	SAMN41992837	clinical	cd_8_group_17292	cd_4_group_25643	cd_2_group_35694
PDT001019533.1	PDS000096798.302	SAMN19025580	clinical	cd_8_group_17292	cd_4_group_27445	-
PDT000588714.1	PDS000096798.302	SAMN12783635	clinical	cd_8_group_17292	cd_4_group_27445	cd_2_group_25427
PDT000794981.1	PDS000096798.302	SAMN15594403	clinical	cd_8_group_17292	cd_4_group_27445	cd_2_group_25427
PDT001349489.1	PDS000096798.302	SAMN29404892	clinical	cd_8_group_17292	cd_4_group_48480	cd_2_group_46139
PDT001393951.1	PDS000096798.302	SAMN30395042	clinical	cd_8_group_17292	cd_4_group_48480	cd_2_group_46139
PDT002092909.1	PDS000096798.302	SAMN40198040	clinical	cd_8_group_17292	cd_4_group_48480	cd_2_group_46139
PDT002092967.1	PDS000096798.302	SAMN40198080	clinical	cd_8_group_17292	cd_4_group_48480	cd_2_group_46139
PDT002202458.1	PDS000096798.302	SAMN41793692	clinical	cd_8_group_17292	cd_4_group_48480	cd_2_group_46139
PDT002816294.1	PDS000096798.302	SAMN49645770	clinical	cd_8_group_17292	cd_4_group_48480	cd_2_group_46139
PDT001362181.1	PDS000096798.302	SAMN29782968	clinical	cd_8_group_17292	cd_4_group_48923	cd_2_group_46593
PDT001368242.1	PDS000096798.302	SAMN29907362	clinical	cd_8_group_17292	cd_4_group_48923	cd_2_group_46593
PDT001412589.1	PDS000096798.302	SAMN30728672	clinical	cd_8_group_17292	cd_4_group_48923	cd_2_group_46593
PDT002105500.1	PDS000096798.302	SAMN40348367	clinical	cd_8_group_17292	cd_4_group_48923	cd_2_group_46593
PDT001617441.1	PDS000096798.302	SAMN33327424	clinical	cd_8_group_17292	cd_4_group_54198	cd_2_group_52023
PDT001663147.1	PDS000096798.302	SAMN33772229	clinical	cd_8_group_17292	cd_4_group_54198	cd_2_group_52023
PDT002052178.1	PDS000096798.302	SAMN39419020	clinical	cd_8_group_17292	cd_4_group_54198	cd_2_group_58917
PDT002061533.1	PDS000096798.302	SAMN39540433	clinical	cd_8_group_17292	cd_4_group_54198	cd_2_group_58917
PDT002109218.1	PDS000096798.302	SAMN40378488	clinical	cd_8_group_17292	cd_4_group_54198	cd_2_group_58917
PDT002363571.1	PDS000096798.302	SAMN43499024	clinical	cd_8_group_17292	cd_4_group_54198	cd_2_group_58917
PDT002459495.1	PDS000096798.302	SAMN44614180	clinical	cd_8_group_17292	cd_4_group_54198	cd_2_group_58917
PDT002041129.1	PDS000096798.302	SAMN39150593	clinical	cd_8_group_17292	cd_4_group_60425	-
PDT002386223.1	PDS000096798.302	SAMN43801025	clinical	cd_8_group_17292	cd_4_group_60425	-
PDT002170437.1	PDS000096798.302	SAMN41449474	clinical	cd_8_group_17292	cd_4_group_62939	cd_2_group_61351
PDT002340230.1	PDS000096798.302	SAMN43357255	clinical	cd_8_group_17292	cd_4_group_62939	cd_2_group_61351
PDT002172941.1	PDS000096798.302	SAMN41466433	clinical	cd_8_group_17292	cd_4_group_63019	cd_2_group_61433
PDT002172953.1	PDS000096798.302	SAMN41466531	clinical	cd_8_group_17292	cd_4_group_63019	cd_2_group_61433
PDT002347595.1	PDS000096798.302	SAMN43432866	clinical	cd_8_group_17292	cd_4_group_66338	cd_2_group_65066
PDT002347596.1	PDS000096798.302	SAMN43432867	clinical	cd_8_group_17292	cd_4_group_66338	cd_2_group_65066
PDT002478439.1	PDS000096798.302	SAMN44804797	clinical	cd_8_group_17292	cd_4_group_66338	cd_2_group_65066
PDT002502566.1	PDS000096798.302	SAMN45086838	clinical	cd_8_group_17292	cd_4_group_66338	cd_2_group_65066
PDT002381956.1	PDS000096798.302	SAMN43752596	clinical	cd_8_group_17292	cd_4_group_66752	cd_2_group_65552
PDT002393639.1	PDS000096798.302	SAMN43943202	clinical	cd_8_group_17292	cd_4_group_66752	cd_2_group_65552
PDT002587208.1	PDS000096798.302	SAMN46345422	clinical	cd_8_group_17292	cd_4_group_66752	cd_2_group_65552
PDT002682267.1	PDS000096798.302	SAMEA117833213	clinical	cd_8_group_17292	cd_4_group_66752	cd_2_group_65552
PDT002547742.1	PDS000096798.302	SAMN45955576	clinical	cd_8_group_17292	cd_4_group_69381	cd_2_group_68328
PDT002549569.1	PDS000096798.302	SAMN45967535	clinical	cd_8_group_17292	cd_4_group_69381	cd_2_group_68328
PDT002866341.1	PDS000096798.302	SAMN50419927	clinical	cd_8_group_17292	cd_4_group_69381	cd_2_group_68328
PDT002868258.1	PDS000096798.302	SAMN50428778	clinical	cd_8_group_17292	cd_4_group_69381	cd_2_group_68328
PDT002873933.1	PDS000096798.302	SAMN50460923	clinical	cd_8_group_17292	cd_4_group_69381	cd_2_group_68328
PDT002875297.1	PDS000096798.302	SAMN50504913	clinical	cd_8_group_17292	cd_4_group_69381	cd_2_group_68328
PDT002876121.1	PDS000096798.302	SAMN50536892	clinical	cd_8_group_17292	cd_4_group_69381	cd_2_group_68328
PDT002880820.1	PDS000096798.302	SAMN50566263	clinical	cd_8_group_17292	cd_4_group_69381	cd_2_group_68328
PDT002886113.1	PDS000096798.302	SAMEA118917251	NULL	cd_8_group_17292	cd_4_group_69381	cd_2_group_68328
PDT002886115.1	PDS000096798.302	SAMEA118917254	NULL	cd_8_group_17292	cd_4_group_69381	cd_2_group_68328
PDT002886226.1	PDS000096798.302	SAMN50645072	clinical	cd_8_group_17292	cd_4_group_69381	cd_2_group_68328
PDT002886237.1	PDS000096798.302	SAMN50645196	clinical	cd_8_group_17292	cd_4_group_69381	cd_2_group_68328
PDT002886248.1	PDS000096798.302	SAMN50645268	clinical	cd_8_group_17292	cd_4_group_69381	cd_2_group_68328
PDT002886281.1	PDS000096798.302	SAMN50645076	clinical	cd_8_group_17292	cd_4_group_69381	cd_2_group_68328
PDT002886293.1	PDS000096798.302	SAMN50645330	clinical	cd_8_group_17292	cd_4_group_69381	cd_2_group_68328
PDT002886383.1	PDS000096798.302	SAMN50651573	clinical	cd_8_group_17292	cd_4_group_69381	cd_2_group_68328
PDT002894280.1	PDS000096798.302	SAMN50739723	clinical	cd_8_group_17292	cd_4_group_69381	cd_2_group_68328
PDT002901340.1	PDS000096798.302	SAMN50858638	clinical	cd_8_group_17292	cd_4_group_69381	cd_2_group_68328
PDT002905499.1	PDS000096798.302	SAMN50909261	clinical	cd_8_group_17292	cd_4_group_69381	cd_2_group_68328
PDT002906926.1	PDS000096798.302	SAMN50931032	clinical	cd_8_group_17292	cd_4_group_69381	cd_2_group_68328
PDT002712869.1	PDS000096798.302	SAMN47906831	clinical	cd_8_group_17292	cd_4_group_70850	cd_2_group_69958
PDT002724133.1	PDS000096798.302	SAMN48061376	clinical	cd_8_group_17292	cd_4_group_70850	cd_2_group_69958
PDT000320378.1	PDS000027358.1	SAMN09268967	clinical	cd_8_group_17293	cd_4_group_16965	-
PDT000338978.1	PDS000027358.1	SAMN09519823	clinical	cd_8_group_17293	cd_4_group_16965	-
PDT000320383.1	PDS000026141.1	SAMN09268976	clinical	cd_8_group_17294	-	-
PDT000351740.1	PDS000026141.1	SAMN09690866	clinical	cd_8_group_17294	-	-
PDT000320734.1	PDS000026597.184	SAMN09274012	clinical	cd_8_group_17295	cd_4_group_16966	cd_2_group_15421
PDT000353415.1	PDS000026597.184	SAMN09710431	clinical	cd_8_group_17295	cd_4_group_16966	cd_2_group_15421
PDT000382708.1	PDS000026597.184	SAMN10102334	clinical	cd_8_group_17295	cd_4_group_16966	cd_2_group_15421
PDT002830663.1	PDS000026597.184	SAMN49898962	clinical	cd_8_group_17295	cd_4_group_16966	cd_2_group_15421
PDT000320735.1	PDS000027357.2	SAMN09274013	clinical	cd_8_group_17296	cd_4_group_16967	cd_2_group_15422
PDT000355896.1	PDS000027357.2	SAMN09744738	clinical	cd_8_group_17296	cd_4_group_16967	cd_2_group_15422
PDT000407149.1	PDS000027357.2	SAMN10424013	clinical	cd_8_group_17296	cd_4_group_16967	cd_2_group_15422
PDT000327714.1	PDS000030237.1607	SAMN09389825	environmental/other	cd_8_group_17297	cd_4_group_16968	-
PDT000320752.1	PDS000030237.1607	SAMN09274456	environmental/other	cd_8_group_17297	cd_4_group_16968	cd_2_group_15423
PDT000347115.1	PDS000030237.1607	SAMN09650501	clinical	cd_8_group_17297	cd_4_group_16968	cd_2_group_15423
PDT000845041.1	PDS000030237.1607	SAMN16261499	environmental/other	cd_8_group_17297	cd_4_group_16968	cd_2_group_32842
PDT000925199.1	PDS000030237.1607	SAMN17170491	clinical	cd_8_group_17297	cd_4_group_16968	cd_2_group_32842
PDT000928874.1	PDS000030237.1607	SAMN17241738	clinical	cd_8_group_17297	cd_4_group_16968	cd_2_group_32842
PDT000928875.1	PDS000030237.1607	SAMN17241739	clinical	cd_8_group_17297	cd_4_group_16968	cd_2_group_32842
PDT000928885.1	PDS000030237.1607	SAMN17241730	clinical	cd_8_group_17297	cd_4_group_16968	cd_2_group_32842
PDT000953571.1	PDS000030237.1607	SAMN17861644	clinical	cd_8_group_17297	cd_4_group_16968	cd_2_group_32842
PDT000968592.1	PDS000030237.1607	SAMN18002107	clinical	cd_8_group_17297	cd_4_group_16968	cd_2_group_32842
PDT000320767.1	PDS000002504.644	SAMN09274445	environmental/other	cd_8_group_17298	-	-
PDT000351503.1	PDS000002504.644	SAMN09689776	clinical	cd_8_group_17298	-	-
PDT000663894.1	PDS000002504.644	SAMN13869985	environmental/other	cd_8_group_17298	cd_4_group_30167	cd_2_group_28028
PDT000663896.1	PDS000002504.644	SAMN13869984	environmental/other	cd_8_group_17298	cd_4_group_30167	cd_2_group_28028
PDT000320775.1	PDS000020514.1	SAMN09207897	environmental/other	cd_8_group_17299	cd_4_group_16971	cd_2_group_15425
PDT000321040.1	PDS000020514.1	SAMN09207877	environmental/other	cd_8_group_17299	cd_4_group_16971	cd_2_group_15425
PDT000321110.1	PDS000020514.1	SAMN09207937	environmental/other	cd_8_group_17299	cd_4_group_16971	cd_2_group_15425
PDT000001291.3	PDS000001526.93	SAMN02222895	environmental/other	cd_8_group_173	cd_4_group_152	-
PDT000051771.2	PDS000001526.93	SAMN03264882	clinical	cd_8_group_173	cd_4_group_152	-
PDT000055664.2	PDS000001876.63	SAMN03476130	clinical	cd_8_group_1730	-	-
PDT000180218.2	PDS000001876.63	SAMN06247972	clinical	cd_8_group_1730	-	-
PDT000212148.2	PDS000001876.63	SAMN07155853	clinical	cd_8_group_1730	-	-
PDT000380472.1	PDS000001876.63	SAMN10086863	clinical	cd_8_group_1730	-	-
PDT000456954.1	PDS000001876.63	SAMN10848584	clinical	cd_8_group_1730	-	-
PDT000036584.4	PDS000001876.63	SAMN02678698	environmental/other	cd_8_group_1730	cd_4_group_1673	cd_2_group_1516
PDT000119861.2	PDS000001876.63	SAMN02847383	environmental/other	cd_8_group_1730	cd_4_group_1673	cd_2_group_1516
PDT000119862.2	PDS000001876.63	SAMN02847382	environmental/other	cd_8_group_1730	cd_4_group_1673	cd_2_group_1516
PDT000327556.1	PDS000001876.63	SAMN09388859	clinical	cd_8_group_1730	cd_4_group_17422	cd_2_group_15860
PDT000378374.1	PDS000001876.63	SAMN10068943	clinical	cd_8_group_1730	cd_4_group_17422	cd_2_group_15860
PDT000549033.1	PDS000001876.63	SAMN12356529	clinical	cd_8_group_1730	cd_4_group_17422	cd_2_group_15860
PDT000475769.1	PDS000001876.63	SAMN11095665	clinical	cd_8_group_1730	cd_4_group_23936	-
PDT000477337.1	PDS000001876.63	SAMN11123660	clinical	cd_8_group_1730	cd_4_group_23936	-
PDT000315706.1	PDS000001876.63	SAMN09214743	clinical	cd_8_group_1730	cd_4_group_3077	-
PDT000053346.2	PDS000001876.63	SAMN03466267	clinical	cd_8_group_1730	cd_4_group_3077	cd_2_group_2735
PDT000122294.2	PDS000001876.63	SAMN04600152	clinical	cd_8_group_1730	cd_4_group_3077	cd_2_group_2735
PDT000331539.1	PDS000001876.63	SAMN09434811	clinical	cd_8_group_1730	cd_4_group_3077	cd_2_group_2735
PDT001099550.1	PDS000001876.63	SAMN20491282	clinical	cd_8_group_1730	cd_4_group_41487	cd_2_group_39142
PDT001105386.1	PDS000001876.63	SAMN20666013	clinical	cd_8_group_1730	cd_4_group_41487	cd_2_group_39142
PDT000320797.1	PDS000026549.900	SAMN09267291	environmental/other	cd_8_group_17300	-	-
PDT000320790.1	PDS000026549.900	SAMN09266170	environmental/other	cd_8_group_17300	cd_4_group_16972	cd_2_group_15426
PDT000320792.1	PDS000026549.900	SAMN09267257	environmental/other	cd_8_group_17300	cd_4_group_16972	cd_2_group_15426
PDT000320801.1	PDS000001378.490	SAMN09267152	environmental/other	cd_8_group_17301	cd_4_group_16973	-
PDT000405261.1	PDS000001378.490	SAMN10395464	environmental/other	cd_8_group_17301	cd_4_group_16973	-
PDT001116845.1	PDS000001378.490	SAMN20979475	environmental/other	cd_8_group_17301	cd_4_group_16973	-
PDT000323802.1	PDS000001378.490	SAMN09262066	environmental/other	cd_8_group_17301	cd_4_group_16973	cd_2_group_15609
PDT000344947.1	PDS000001378.490	SAMN09631629	environmental/other	cd_8_group_17301	cd_4_group_16973	cd_2_group_15609
PDT000356677.1	PDS000001378.490	SAMN09745948	environmental/other	cd_8_group_17301	cd_4_group_16973	cd_2_group_15609
PDT000405138.1	PDS000001378.490	SAMN10395449	environmental/other	cd_8_group_17301	cd_4_group_16973	cd_2_group_15609
PDT000405265.1	PDS000001378.490	SAMN10395591	environmental/other	cd_8_group_17301	cd_4_group_16973	cd_2_group_15609
PDT000405285.1	PDS000001378.490	SAMN10395535	environmental/other	cd_8_group_17301	cd_4_group_16973	cd_2_group_15609
PDT000405296.1	PDS000001378.490	SAMN10395558	environmental/other	cd_8_group_17301	cd_4_group_16973	cd_2_group_15609
PDT000482216.1	PDS000001378.490	SAMN10396133	environmental/other	cd_8_group_17301	cd_4_group_16973	cd_2_group_15609
PDT000482254.1	PDS000001378.490	SAMN10396069	environmental/other	cd_8_group_17301	cd_4_group_16973	cd_2_group_15609
PDT000482263.1	PDS000001378.490	SAMN10395964	environmental/other	cd_8_group_17301	cd_4_group_16973	cd_2_group_15609
PDT000482367.1	PDS000001378.490	SAMN10395951	environmental/other	cd_8_group_17301	cd_4_group_16973	cd_2_group_15609
PDT000482368.1	PDS000001378.490	SAMN10395547	environmental/other	cd_8_group_17301	cd_4_group_16973	cd_2_group_15609
PDT000482374.1	PDS000001378.490	SAMN10395980	environmental/other	cd_8_group_17301	cd_4_group_16973	cd_2_group_15609
PDT000482397.1	PDS000001378.490	SAMN10396050	environmental/other	cd_8_group_17301	cd_4_group_16973	cd_2_group_15609
PDT000803571.1	PDS000001378.490	SAMN15748172	clinical	cd_8_group_17301	cd_4_group_34079	-
PDT002738218.1	PDS000001378.490	SAMN48182810	clinical	cd_8_group_17301	cd_4_group_34079	-
PDT000976970.1	PDS000214890.109	SAMN18113793	clinical	cd_8_group_17302	-	-
PDT000320923.1	PDS000214890.109	SAMN09276813	clinical	cd_8_group_17302	cd_4_group_16974	cd_2_group_15427
PDT002404554.1	PDS000214890.109	SAMEA115761616	clinical	cd_8_group_17302	cd_4_group_16974	cd_2_group_15427
PDT000320949.1	PDS000158106.121	SAMN09276836	clinical	cd_8_group_17303	cd_4_group_16975	cd_2_group_15428
PDT000327524.1	PDS000158106.121	SAMN09388828	clinical	cd_8_group_17303	cd_4_group_16975	cd_2_group_15428
PDT000328175.1	PDS000158106.121	SAMN09396583	clinical	cd_8_group_17303	cd_4_group_16975	cd_2_group_15428
PDT000333461.1	PDS000158106.121	SAMN09463321	clinical	cd_8_group_17303	cd_4_group_16975	cd_2_group_15428
PDT000337482.1	PDS000158106.121	SAMN09494676	clinical	cd_8_group_17303	cd_4_group_16975	cd_2_group_15428
PDT000337944.1	PDS000158106.121	SAMN09503868	clinical	cd_8_group_17303	cd_4_group_16975	cd_2_group_15428
PDT000464274.1	PDS000158106.121	SAMN10887331	clinical	cd_8_group_17303	cd_4_group_16975	cd_2_group_15428
PDT000329763.1	PDS000158106.121	SAMN09427241	clinical	cd_8_group_17303	cd_4_group_17643	-
PDT000472927.1	PDS000158106.121	SAMN11046613	clinical	cd_8_group_17303	cd_4_group_17643	-
PDT000323409.1	PDS000002233.129	SAMN09302538	clinical	cd_8_group_17304	cd_4_group_16976	-
PDT000472736.1	PDS000002233.129	SAMN11043759	clinical	cd_8_group_17304	cd_4_group_16976	-
PDT001252346.1	PDS000002233.129	SAMN26083235	clinical	cd_8_group_17304	cd_4_group_16976	-
PDT000320953.1	PDS000002233.129	SAMN09276837	clinical	cd_8_group_17304	cd_4_group_16976	cd_2_group_15429
PDT000335006.1	PDS000002233.129	SAMN09475820	clinical	cd_8_group_17304	cd_4_group_16976	cd_2_group_15429
PDT000350052.1	PDS000002233.129	SAMN09661837	clinical	cd_8_group_17304	cd_4_group_16976	cd_2_group_15429
PDT000379213.1	PDS000002233.129	SAMN10076190	clinical	cd_8_group_17304	cd_4_group_16976	cd_2_group_15429
PDT000394177.1	PDS000002233.129	SAMN10267073	clinical	cd_8_group_17304	cd_4_group_16976	cd_2_group_15429
PDT001102373.1	PDS000002233.129	SAMN20527986	clinical	cd_8_group_17304	cd_4_group_16976	cd_2_group_15429
PDT001105623.1	PDS000002233.129	SAMN20665912	clinical	cd_8_group_17304	cd_4_group_16976	cd_2_group_15429
PDT001106357.1	PDS000002233.129	SAMN20679891	clinical	cd_8_group_17304	cd_4_group_16976	cd_2_group_15429
PDT001107280.1	PDS000002233.129	SAMN20700417	clinical	cd_8_group_17304	cd_4_group_16976	cd_2_group_15429
PDT001108740.1	PDS000002233.129	SAMN20748826	clinical	cd_8_group_17304	cd_4_group_16976	cd_2_group_15429
PDT001208084.1	PDS000002233.129	SAMN24252314	clinical	cd_8_group_17304	cd_4_group_16976	cd_2_group_15429
PDT000320966.1	PDS000019653.16	SAMN09276841	clinical	cd_8_group_17305	cd_4_group_16978	cd_2_group_15430
PDT000333403.1	PDS000019653.16	SAMN09463209	clinical	cd_8_group_17305	cd_4_group_16978	cd_2_group_15430
PDT000334907.1	PDS000019653.16	SAMN09475611	clinical	cd_8_group_17305	cd_4_group_16978	cd_2_group_15430
PDT000339177.1	PDS000019653.16	SAMN09520872	clinical	cd_8_group_17305	cd_4_group_16978	cd_2_group_15430
PDT002087926.1	PDS000019653.16	SAMN29043005	clinical	cd_8_group_17305	cd_4_group_61181	cd_2_group_59432
PDT002087933.1	PDS000019653.16	SAMN29042998	clinical	cd_8_group_17305	cd_4_group_61181	cd_2_group_59432
PDT002088049.1	PDS000019653.16	SAMN29043024	clinical	cd_8_group_17305	cd_4_group_61181	cd_2_group_59432
PDT000320971.1	PDS000094422.1	SAMN09276871	clinical	cd_8_group_17306	cd_4_group_16980	cd_2_group_15432
PDT001105547.1	PDS000094422.1	SAMN20665920	clinical	cd_8_group_17306	cd_4_group_16980	cd_2_group_15432
PDT000320973.1	PDS000013838.153	SAMN09276868	clinical	cd_8_group_17307	-	-
PDT000500835.1	PDS000013838.153	SAMN11644826	clinical	cd_8_group_17307	-	-
PDT000320978.1	PDS000023876.5	SAMN09276877	clinical	cd_8_group_17308	cd_4_group_16981	cd_2_group_15433
PDT000339546.1	PDS000023876.5	SAMN09521987	clinical	cd_8_group_17308	cd_4_group_16981	cd_2_group_15433
PDT000341835.1	PDS000023876.5	SAMN09607524	clinical	cd_8_group_17308	cd_4_group_16981	cd_2_group_15433
PDT000351186.1	PDS000023876.5	SAMN09683969	clinical	cd_8_group_17308	cd_4_group_16981	cd_2_group_15433
PDT000383239.1	PDS000023876.5	SAMN10104793	clinical	cd_8_group_17308	cd_4_group_16981	cd_2_group_15433
PDT000383246.1	PDS000023876.5	SAMN10104806	clinical	cd_8_group_17308	cd_4_group_16981	cd_2_group_15433
PDT000386337.1	PDS000023876.5	SAMN10140059	clinical	cd_8_group_17308	cd_4_group_16981	cd_2_group_15433
PDT000475650.1	PDS000023876.5	SAMN11092951	clinical	cd_8_group_17308	cd_4_group_16981	cd_2_group_15433
PDT000320987.1	PDS000096798.302	SAMN09277790	clinical	cd_8_group_17309	cd_4_group_16982	cd_2_group_15434
PDT000473560.1	PDS000096798.302	SAMN11052288	clinical	cd_8_group_17309	cd_4_group_16982	cd_2_group_15434
PDT000206521.2	PDS000031732.1	SAMN02847607	environmental/other	cd_8_group_1731	cd_4_group_1674	-
PDT000036585.2	PDS000031732.1	SAMN02678699	environmental/other	cd_8_group_1731	cd_4_group_1674	cd_2_group_1517
PDT000152248.2	PDS000031732.1	SAMN02847653	environmental/other	cd_8_group_1731	cd_4_group_1674	cd_2_group_1517
PDT001694511.1	PDS000109030.5	SAMN34252205	clinical	cd_8_group_17310	-	-
PDT002263862.1	PDS000109030.5	SAMN42746221	clinical	cd_8_group_17310	-	-
PDT002387243.1	PDS000109030.5	SAMN43790829	clinical	cd_8_group_17310	-	-
PDT001306623.1	PDS000109030.5	SAMN28206619	clinical	cd_8_group_17310	cd_4_group_16983	-
PDT000320993.1	PDS000109030.5	SAMN09277804	clinical	cd_8_group_17310	cd_4_group_16983	cd_2_group_15435
PDT001297832.1	PDS000109030.5	SAMN28017614	clinical	cd_8_group_17310	cd_4_group_16983	cd_2_group_15435
PDT000320995.1	PDS000218746.13	SAMN09277794	clinical	cd_8_group_17311	cd_4_group_16984	-
PDT001392812.1	PDS000218746.13	SAMEA53860918	NULL	cd_8_group_17311	cd_4_group_16984	-
PDT000321001.1	PDS000023547.1	SAMN09277799	clinical	cd_8_group_17312	cd_4_group_16985	cd_2_group_15436
PDT000333357.1	PDS000023547.1	SAMN09463028	clinical	cd_8_group_17312	cd_4_group_16985	cd_2_group_15436
PDT000321004.1	PDS000026614.94	SAMN09277808	clinical	cd_8_group_17313	-	-
PDT000338097.1	PDS000026614.94	SAMN09504439	clinical	cd_8_group_17313	cd_4_group_17613	-
PDT000339051.1	PDS000026614.94	SAMN09519925	clinical	cd_8_group_17313	cd_4_group_17613	-
PDT000329496.1	PDS000026614.94	SAMN09423147	clinical	cd_8_group_17313	cd_4_group_17613	cd_2_group_16047
PDT000341507.1	PDS000026614.94	SAMN09601746	clinical	cd_8_group_17313	cd_4_group_17613	cd_2_group_16047
PDT000466341.1	PDS000026614.94	SAMN10959364	clinical	cd_8_group_17313	cd_4_group_17613	cd_2_group_16047
PDT000321005.1	PDS000043806.1	SAMN09277805	clinical	cd_8_group_17314	cd_4_group_16986	cd_2_group_15438
PDT000474320.1	PDS000043806.1	SAMN11086325	clinical	cd_8_group_17314	cd_4_group_16986	cd_2_group_15438
PDT001398577.1	PDS000027348.27	SAMN30444776	clinical	cd_8_group_17315	-	-
PDT000321006.1	PDS000027348.27	SAMN09277806	clinical	cd_8_group_17315	cd_4_group_16987	cd_2_group_15439
PDT000349666.1	PDS000027348.27	SAMN09658643	clinical	cd_8_group_17315	cd_4_group_16987	cd_2_group_15439
PDT000826034.1	PDS000027348.27	SAMN15934238	clinical	cd_8_group_17315	cd_4_group_18092	-
PDT000335076.1	PDS000027348.27	SAMN09475900	clinical	cd_8_group_17315	cd_4_group_18092	cd_2_group_16507
PDT000390097.1	PDS000027348.27	SAMN10229480	clinical	cd_8_group_17315	cd_4_group_18092	cd_2_group_16507
PDT000398573.1	PDS000027348.27	SAMN10336740	clinical	cd_8_group_17315	cd_4_group_18092	cd_2_group_16507
PDT000321017.1	PDS000011945.14	SAMN09277852	clinical	cd_8_group_17316	cd_4_group_16989	cd_2_group_15441
PDT000330741.1	PDS000011945.14	SAMN09433522	clinical	cd_8_group_17316	cd_4_group_16989	cd_2_group_15441
PDT000458033.1	PDS000011945.14	SAMN10866964	clinical	cd_8_group_17316	cd_4_group_16989	cd_2_group_15441
PDT000458191.1	PDS000011945.14	SAMN10867313	clinical	cd_8_group_17316	cd_4_group_16989	cd_2_group_15441
PDT000321029.1	PDS000023056.1	SAMN09277853	clinical	cd_8_group_17317	cd_4_group_16991	cd_2_group_15443
PDT000326457.1	PDS000023056.1	SAMN09388007	clinical	cd_8_group_17317	cd_4_group_16991	cd_2_group_15443
PDT000321030.1	PDS000023940.1	SAMN09277856	clinical	cd_8_group_17318	cd_4_group_16992	cd_2_group_15444
PDT000338140.1	PDS000023940.1	SAMN09504454	clinical	cd_8_group_17318	cd_4_group_16992	cd_2_group_15444
PDT000321058.1	PDS000026579.68	SAMN09262051	environmental/other	cd_8_group_17319	cd_4_group_16993	cd_2_group_15445
PDT000323799.1	PDS000026579.68	SAMN09258375	environmental/other	cd_8_group_17319	cd_4_group_16993	cd_2_group_15445
PDT000036597.3	PDS000032253.1	SAMN02698096	environmental/other	cd_8_group_1732	cd_4_group_1675	-
PDT000040626.3	PDS000032253.1	SAMN02678780	environmental/other	cd_8_group_1732	cd_4_group_1675	cd_2_group_1804
PDT000140996.2	PDS000032253.1	SAMN02846374	environmental/other	cd_8_group_1732	cd_4_group_1675	cd_2_group_1804
PDT000321100.1	PDS000037185.199	SAMN09207888	environmental/other	cd_8_group_17320	cd_4_group_16994	-
PDT000321115.1	PDS000037185.199	SAMN09207899	environmental/other	cd_8_group_17320	cd_4_group_16994	-
PDT000321132.1	PDS000037185.199	SAMN09207901	environmental/other	cd_8_group_17321	cd_4_group_16995	-
PDT000344189.1	PDS000037185.199	SAMN09634350	environmental/other	cd_8_group_17321	cd_4_group_16995	cd_2_group_17125
PDT000344265.1	PDS000037185.199	SAMN09634579	environmental/other	cd_8_group_17321	cd_4_group_16995	cd_2_group_17125
PDT000345223.1	PDS000037185.199	SAMN09643719	environmental/other	cd_8_group_17321	cd_4_group_16995	cd_2_group_17125
PDT000384700.1	PDS000037185.199	SAMN10129654	environmental/other	cd_8_group_17321	cd_4_group_16995	cd_2_group_17125
PDT001544954.1	PDS000053716.2	SAMN32388555	clinical	cd_8_group_17322	-	-
PDT000321189.1	PDS000053716.2	SAMN09281929	clinical	cd_8_group_17322	cd_4_group_16996	cd_2_group_15446
PDT000631315.1	PDS000053716.2	SAMN13336682	clinical	cd_8_group_17322	cd_4_group_16996	cd_2_group_15446
PDT000321212.1	PDS000089296.3	SAMN09281927	clinical	cd_8_group_17323	-	-
PDT001026006.1	PDS000089296.3	SAMN19171710	clinical	cd_8_group_17323	cd_4_group_40040	-
PDT001133870.1	PDS000089296.3	SAMN21524650	clinical	cd_8_group_17323	cd_4_group_40040	-
PDT001264100.1	PDS000026765.145	SAMN26580643	environmental/other	cd_8_group_17324	-	-
PDT001299407.1	PDS000026765.145	SAMN28088742	clinical	cd_8_group_17324	-	-
PDT001880914.1	PDS000026765.145	SAMN37344616	environmental/other	cd_8_group_17324	-	-
PDT000340747.1	PDS000026765.145	SAMN09535928	clinical	cd_8_group_17324	cd_4_group_16997	-
PDT000372446.1	PDS000026765.145	SAMN09981073	clinical	cd_8_group_17324	cd_4_group_16997	-
PDT000706185.1	PDS000026765.145	SAMN14308497	environmental/other	cd_8_group_17324	cd_4_group_16997	-
PDT001009647.1	PDS000026765.145	SAMN18675534	clinical	cd_8_group_17324	cd_4_group_16997	-
PDT000321219.1	PDS000026765.145	SAMN09281210	environmental/other	cd_8_group_17324	cd_4_group_16997	cd_2_group_15447
PDT001005191.1	PDS000026765.145	SAMN18675445	clinical	cd_8_group_17324	cd_4_group_16997	cd_2_group_15447
PDT001008782.1	PDS000026765.145	SAMN18743034	clinical	cd_8_group_17324	cd_4_group_16997	cd_2_group_15447
PDT001542986.1	PDS000026765.145	SAMN13334812	environmental/other	cd_8_group_17324	cd_4_group_16997	cd_2_group_15447
PDT001542987.1	PDS000026765.145	SAMN13334813	environmental/other	cd_8_group_17324	cd_4_group_16997	cd_2_group_15447
PDT001542988.1	PDS000026765.145	SAMN13334814	environmental/other	cd_8_group_17324	cd_4_group_16997	cd_2_group_15447
PDT002349359.1	PDS000026765.145	SAMN41837654	environmental/other	cd_8_group_17324	cd_4_group_16997	cd_2_group_15447
PDT000557828.1	PDS000026765.145	SAMN12527319	clinical	cd_8_group_17324	cd_4_group_16997	cd_2_group_24421
PDT000557829.1	PDS000026765.145	SAMN12527322	clinical	cd_8_group_17324	cd_4_group_16997	cd_2_group_24421
PDT000557830.1	PDS000026765.145	SAMN12527320	clinical	cd_8_group_17324	cd_4_group_16997	cd_2_group_24421
PDT000557831.1	PDS000026765.145	SAMN12527318	clinical	cd_8_group_17324	cd_4_group_16997	cd_2_group_24421
PDT000557832.1	PDS000026765.145	SAMN12527335	clinical	cd_8_group_17324	cd_4_group_16997	cd_2_group_24421
PDT000557843.1	PDS000026765.145	SAMN12527333	clinical	cd_8_group_17324	cd_4_group_16997	cd_2_group_24421
PDT000562800.1	PDS000026765.145	SAMN12566093	clinical	cd_8_group_17324	cd_4_group_16997	cd_2_group_24421
PDT001873993.1	PDS000026765.145	SAMN37285041	environmental/other	cd_8_group_17324	cd_4_group_57378	-
PDT001840309.1	PDS000026765.145	SAMN36843442	environmental/other	cd_8_group_17324	cd_4_group_57378	cd_2_group_55390
PDT002340243.1	PDS000026765.145	SAMN41838592	clinical	cd_8_group_17324	cd_4_group_57378	cd_2_group_55390
PDT000321226.1	PDS000032555.320	SAMN09281209	environmental/other	cd_8_group_17325	cd_4_group_16998	cd_2_group_15449
PDT000323949.1	PDS000032555.320	SAMN09372411	environmental/other	cd_8_group_17325	cd_4_group_16998	cd_2_group_15449
PDT000321227.1	PDS000020500.1	SAMN09281960	clinical	cd_8_group_17326	cd_4_group_16999	-
PDT000321358.1	PDS000020500.1	SAMN09283760	clinical	cd_8_group_17326	cd_4_group_16999	cd_2_group_15452
PDT000321375.1	PDS000020500.1	SAMN09283757	clinical	cd_8_group_17326	cd_4_group_16999	cd_2_group_15452
PDT000321239.1	PDS000066646.61	SAMN09281940	clinical	cd_8_group_17327	-	-
PDT000525586.1	PDS000066646.61	SAMN12102349	clinical	cd_8_group_17327	cd_4_group_25421	cd_2_group_23550
PDT001134634.1	PDS000066646.61	SAMN08412502	clinical	cd_8_group_17327	cd_4_group_25421	cd_2_group_23550
PDT000321253.1	PDS000020539.2	SAMN09281959	clinical	cd_8_group_17328	cd_4_group_17000	cd_2_group_15450
PDT000321376.1	PDS000020539.2	SAMN09283755	clinical	cd_8_group_17328	cd_4_group_17000	cd_2_group_15450
PDT000385940.1	PDS000020539.2	SAMN10138915	clinical	cd_8_group_17328	cd_4_group_17000	cd_2_group_15450
PDT000877198.1	PDS000038639.40	SAMN16629829	clinical	cd_8_group_17329	-	-
PDT001349291.2	PDS000038639.40	SAMN29404863	clinical	cd_8_group_17329	-	-
PDT001860500.1	PDS000038639.40	SAMN37144402	clinical	cd_8_group_17329	-	-
PDT001889739.1	PDS000038639.40	SAMN37444089	clinical	cd_8_group_17329	-	-
PDT001962798.1	PDS000038639.40	SAMN38042465	clinical	cd_8_group_17329	-	-
PDT002067359.1	PDS000038639.40	SAMN39656607	clinical	cd_8_group_17329	-	-
PDT002077652.1	PDS000038639.40	SAMN39934073	clinical	cd_8_group_17329	-	-
PDT002361966.1	PDS000038639.40	SAMN43486217	clinical	cd_8_group_17329	-	-
PDT000321254.1	PDS000038639.40	SAMN09281951	clinical	cd_8_group_17329	cd_4_group_17001	-
PDT000798355.1	PDS000038639.40	SAMN15663718	clinical	cd_8_group_17329	cd_4_group_17001	-
PDT001831259.1	PDS000038639.40	SAMN36731635	clinical	cd_8_group_17329	cd_4_group_21411	-
PDT002871230.1	PDS000038639.40	SAMN50444799	clinical	cd_8_group_17329	cd_4_group_21411	-
PDT000407329.1	PDS000038639.40	SAMN10424560	clinical	cd_8_group_17329	cd_4_group_21411	cd_2_group_19692
PDT000617434.1	PDS000038639.40	SAMN13108569	clinical	cd_8_group_17329	cd_4_group_21411	cd_2_group_19692
PDT000808894.1	PDS000038639.40	SAMN15803296	environmental/other	cd_8_group_17329	cd_4_group_21411	cd_2_group_19692
PDT000808917.1	PDS000038639.40	SAMN15803293	environmental/other	cd_8_group_17329	cd_4_group_21411	cd_2_group_19692
PDT000808924.1	PDS000038639.40	SAMN15803313	environmental/other	cd_8_group_17329	cd_4_group_21411	cd_2_group_19692
PDT000816382.1	PDS000038639.40	SAMN15858846	environmental/other	cd_8_group_17329	cd_4_group_21411	cd_2_group_19692
PDT000816389.1	PDS000038639.40	SAMN15858839	environmental/other	cd_8_group_17329	cd_4_group_21411	cd_2_group_19692
PDT000917874.1	PDS000038639.40	SAMN17084168	clinical	cd_8_group_17329	cd_4_group_21411	cd_2_group_19692
PDT001040513.1	PDS000038639.40	SAMN19235028	clinical	cd_8_group_17329	cd_4_group_21411	cd_2_group_19692
PDT001277277.1	PDS000038639.40	SAMN27110561	environmental/other	cd_8_group_17329	cd_4_group_21411	cd_2_group_19692
PDT001465911.1	PDS000038639.40	SAMN31428637	clinical	cd_8_group_17329	cd_4_group_21411	cd_2_group_19692
PDT001491088.1	PDS000038639.40	SAMN31814890	clinical	cd_8_group_17329	cd_4_group_21411	cd_2_group_19692
PDT001793677.1	PDS000038639.40	SAMN36073110	clinical	cd_8_group_17329	cd_4_group_21411	cd_2_group_19692
PDT002381815.1	PDS000038639.40	SAMN43761488	clinical	cd_8_group_17329	cd_4_group_21411	cd_2_group_19692
PDT002381831.1	PDS000038639.40	SAMN43761633	clinical	cd_8_group_17329	cd_4_group_21411	cd_2_group_19692
PDT002496605.1	PDS000038639.40	SAMN45047651	clinical	cd_8_group_17329	cd_4_group_21411	cd_2_group_19692
PDT001481421.1	PDS000038639.40	SAMN31660435	environmental/other	cd_8_group_17329	cd_4_group_21411	cd_2_group_49962
PDT001482290.1	PDS000038639.40	SAMN31660433	environmental/other	cd_8_group_17329	cd_4_group_21411	cd_2_group_49962
PDT002304747.1	PDS000038639.40	SAMN43079258	clinical	cd_8_group_17329	cd_4_group_21411	cd_2_group_63956
PDT002322106.1	PDS000038639.40	SAMN43188454	clinical	cd_8_group_17329	cd_4_group_21411	cd_2_group_63956
PDT002688309.1	PDS000038639.40	SAMN47603571	clinical	cd_8_group_17329	cd_4_group_21411	cd_2_group_69789
PDT002749579.1	PDS000038639.40	SAMN48310683	clinical	cd_8_group_17329	cd_4_group_21411	cd_2_group_69789
PDT001278820.1	PDS000038639.40	SAMN27186119	clinical	cd_8_group_17329	cd_4_group_46841	cd_2_group_44361
PDT001295273.1	PDS000038639.40	SAMN27917508	clinical	cd_8_group_17329	cd_4_group_46841	cd_2_group_44361
PDT002612308.1	PDS000038639.40	SAMN46714052	clinical	cd_8_group_17329	cd_4_group_49501	-
PDT001380180.1	PDS000038639.40	SAMN30196950	clinical	cd_8_group_17329	cd_4_group_49501	cd_2_group_47195
PDT001488121.1	PDS000038639.40	SAMN31775791	clinical	cd_8_group_17329	cd_4_group_49501	cd_2_group_47195
PDT002695594.1	PDS000038639.40	SAMN47752747	clinical	cd_8_group_17329	cd_4_group_70771	cd_2_group_69861
PDT002712596.1	PDS000038639.40	SAMN47876260	clinical	cd_8_group_17329	cd_4_group_70771	cd_2_group_69861
PDT000296939.2	PDS000004406.525	SAMN08773636	clinical	cd_8_group_1733	-	-
PDT000734627.1	PDS000004406.525	SAMN14901216	clinical	cd_8_group_1733	-	-
PDT000898351.1	PDS000004406.525	SAMN16916955	clinical	cd_8_group_1733	-	-
PDT001106592.1	PDS000004406.525	SAMN20693007	clinical	cd_8_group_1733	-	-
PDT001197496.1	PDS000004406.525	SAMN23708211	clinical	cd_8_group_1733	-	-
PDT001590281.1	PDS000004406.525	SAMN32891512	clinical	cd_8_group_1733	-	-
PDT001883718.1	PDS000004406.525	SAMN37383965	clinical	cd_8_group_1733	-	-
PDT002037557.1	PDS000004406.525	SAMN39055121	clinical	cd_8_group_1733	-	-
PDT002321706.1	PDS000004406.525	SAMN43185081	clinical	cd_8_group_1733	-	-
PDT002466916.1	PDS000004406.525	SAMN44750105	clinical	cd_8_group_1733	-	-
PDT002857338.1	PDS000004406.525	SAMN50261314	clinical	cd_8_group_1733	-	-
PDT000284006.2	PDS000004406.525	SAMN08451865	clinical	cd_8_group_1733	cd_4_group_10640	-
PDT000291410.2	PDS000004406.525	SAMN08630748	clinical	cd_8_group_1733	cd_4_group_10640	-
PDT001752386.1	PDS000004406.525	SAMN35329484	clinical	cd_8_group_1733	cd_4_group_10640	-
PDT002883866.1	PDS000004406.525	SAMN50638949	clinical	cd_8_group_1733	cd_4_group_10640	-
PDT002039963.1	PDS000004406.525	SAMN39126703	clinical	cd_8_group_1733	cd_4_group_10640	cd_2_group_58619
PDT002068884.1	PDS000004406.525	SAMN39675715	clinical	cd_8_group_1733	cd_4_group_10640	cd_2_group_58619
PDT002072058.1	PDS000004406.525	SAMN39825104	clinical	cd_8_group_1733	cd_4_group_10640	cd_2_group_58619
PDT002072540.1	PDS000004406.525	SAMN39833732	clinical	cd_8_group_1733	cd_4_group_10640	cd_2_group_58619
PDT002072558.1	PDS000004406.525	SAMN39833737	clinical	cd_8_group_1733	cd_4_group_10640	cd_2_group_58619
PDT002135121.1	PDS000004406.525	SAMN40891764	clinical	cd_8_group_1733	cd_4_group_10640	cd_2_group_60363
PDT002141774.1	PDS000004406.525	SAMN41017211	clinical	cd_8_group_1733	cd_4_group_10640	cd_2_group_60363
PDT000213178.2	PDS000004406.525	SAMN07143126	clinical	cd_8_group_1733	cd_4_group_10640	cd_2_group_9674
PDT000310354.2	PDS000004406.525	SAMN07177514	clinical	cd_8_group_1733	cd_4_group_10640	cd_2_group_9674
PDT000504014.1	PDS000004406.525	SAMN11784354	clinical	cd_8_group_1733	cd_4_group_10640	cd_2_group_9674
PDT000504015.1	PDS000004406.525	SAMN11784374	clinical	cd_8_group_1733	cd_4_group_10640	cd_2_group_9674
PDT000504019.1	PDS000004406.525	SAMN11784377	clinical	cd_8_group_1733	cd_4_group_10640	cd_2_group_9674
PDT000504023.1	PDS000004406.525	SAMN11784366	clinical	cd_8_group_1733	cd_4_group_10640	cd_2_group_9674
PDT000504025.1	PDS000004406.525	SAMN11784376	clinical	cd_8_group_1733	cd_4_group_10640	cd_2_group_9674
PDT000508949.1	PDS000004406.525	SAMN11853062	clinical	cd_8_group_1733	cd_4_group_10640	cd_2_group_9674
PDT000517723.1	PDS000004406.525	SAMN11912919	clinical	cd_8_group_1733	cd_4_group_10640	cd_2_group_9674
PDT000631316.1	PDS000004406.525	SAMN13336694	clinical	cd_8_group_1733	cd_4_group_10640	cd_2_group_9674
PDT000636698.1	PDS000004406.525	SAMN13390416	clinical	cd_8_group_1733	cd_4_group_10640	cd_2_group_9674
PDT000636716.1	PDS000004406.525	SAMN13390519	clinical	cd_8_group_1733	cd_4_group_10640	cd_2_group_9674
PDT000639875.1	PDS000004406.525	SAMN13481078	clinical	cd_8_group_1733	cd_4_group_10640	cd_2_group_9674
PDT000643141.1	PDS000004406.525	SAMN13528367	clinical	cd_8_group_1733	cd_4_group_10640	cd_2_group_9674
PDT001215710.1	PDS000004406.525	SAMN24592231	clinical	cd_8_group_1733	cd_4_group_10640	cd_2_group_9674
PDT000305232.2	PDS000004406.525	SAMN08916213	clinical	cd_8_group_1733	cd_4_group_15964	cd_2_group_14434
PDT000306561.2	PDS000004406.525	SAMN08939236	clinical	cd_8_group_1733	cd_4_group_15964	cd_2_group_14434
PDT000036598.3	PDS000004406.525	SAMN02698098	environmental/other	cd_8_group_1733	cd_4_group_1676	-
PDT000040784.3	PDS000004406.525	SAMN02678607	environmental/other	cd_8_group_1733	cd_4_group_1676	-
PDT000368089.1	PDS000004406.525	SAMN09933841	clinical	cd_8_group_1733	cd_4_group_19698	cd_2_group_18039
PDT000400113.1	PDS000004406.525	SAMN10356100	clinical	cd_8_group_1733	cd_4_group_19698	cd_2_group_18039
PDT000464551.1	PDS000004406.525	SAMN10900705	clinical	cd_8_group_1733	cd_4_group_23627	cd_2_group_21805
PDT000656765.1	PDS000004406.525	SAMN13783738	clinical	cd_8_group_1733	cd_4_group_23627	cd_2_group_21805
PDT000669492.1	PDS000004406.525	SAMN13920442	clinical	cd_8_group_1733	cd_4_group_23627	cd_2_group_21805
PDT000739619.1	PDS000004406.525	SAMN14946264	clinical	cd_8_group_1733	cd_4_group_23627	cd_2_group_21805
PDT000753858.1	PDS000004406.525	SAMN15075250	clinical	cd_8_group_1733	cd_4_group_23627	cd_2_group_21805
PDT000753906.1	PDS000004406.525	SAMN15075903	clinical	cd_8_group_1733	cd_4_group_23627	cd_2_group_21805
PDT000770385.1	PDS000004406.525	SAMN15341444	clinical	cd_8_group_1733	cd_4_group_23627	cd_2_group_21805
PDT000773940.1	PDS000004406.525	SAMN15400177	clinical	cd_8_group_1733	cd_4_group_23627	cd_2_group_21805
PDT001107708.1	PDS000004406.525	SAMN20704309	clinical	cd_8_group_1733	cd_4_group_41850	-
PDT001680339.1	PDS000004406.525	SAMN34081608	clinical	cd_8_group_1733	cd_4_group_41850	-
PDT002876884.1	PDS000004406.525	SAMN50549439	clinical	cd_8_group_1733	cd_4_group_41850	-
PDT001392919.1	PDS000004406.525	SAMN30385372	clinical	cd_8_group_1733	cd_4_group_49916	cd_2_group_47662
PDT001392927.1	PDS000004406.525	SAMN30385374	clinical	cd_8_group_1733	cd_4_group_49916	cd_2_group_47662
PDT001412419.1	PDS000004406.525	SAMN30725650	clinical	cd_8_group_1733	cd_4_group_49916	cd_2_group_47662
PDT001413485.1	PDS000004406.525	SAMN30789395	clinical	cd_8_group_1733	cd_4_group_50714	cd_2_group_48461
PDT001429290.1	PDS000004406.525	SAMN30983949	clinical	cd_8_group_1733	cd_4_group_50714	cd_2_group_48461
PDT001791130.1	PDS000004406.525	SAMN35995262	clinical	cd_8_group_1733	cd_4_group_56586	-
PDT001829603.2	PDS000004406.525	SAMN36716184	clinical	cd_8_group_1733	cd_4_group_56586	cd_2_group_55120
PDT002244016.1	PDS000004406.525	SAMN42370997	clinical	cd_8_group_1733	cd_4_group_56586	cd_2_group_55120
PDT002408126.1	PDS000004406.525	SAMN44102810	clinical	cd_8_group_1733	cd_4_group_67289	cd_2_group_66197
PDT002411372.1	PDS000004406.525	SAMN44119970	clinical	cd_8_group_1733	cd_4_group_67289	cd_2_group_66197
PDT002494927.1	PDS000004406.525	SAMN45046145	clinical	cd_8_group_1733	cd_4_group_67289	cd_2_group_66197
PDT000725359.1	PDS000061272.2	SAMN14678338	clinical	cd_8_group_17330	cd_4_group_17002	-
PDT000321357.1	PDS000061272.2	SAMN09283761	clinical	cd_8_group_17330	cd_4_group_17002	cd_2_group_15451
PDT000925990.1	PDS000061272.2	SAMN17186823	clinical	cd_8_group_17330	cd_4_group_17002	cd_2_group_15451
PDT000321361.1	PDS000003626.13	SAMN09242491	environmental/other	cd_8_group_17331	-	-
PDT002464637.1	PDS000003626.13	SAMN44698598	environmental/other	cd_8_group_17331	-	-
PDT000321364.1	PDS000039509.4	SAMN09283748	clinical	cd_8_group_17332	-	-
PDT000537422.1	PDS000039509.4	SAMN12205280	clinical	cd_8_group_17332	cd_4_group_25604	cd_2_group_23735
PDT000579237.1	PDS000039509.4	SAMN12685285	clinical	cd_8_group_17332	cd_4_group_25604	cd_2_group_23735
PDT000321388.1	PDS000016693.119	SAMN09283778	clinical	cd_8_group_17333	cd_4_group_17003	cd_2_group_15453
PDT000347183.1	PDS000016693.119	SAMN09650552	clinical	cd_8_group_17333	cd_4_group_17003	cd_2_group_15453
PDT001778236.1	PDS000028192.1216	SAMN35723237	environmental/other	cd_8_group_17334	-	-
PDT002163038.1	PDS000028192.1216	SAMN41291449	clinical	cd_8_group_17334	-	-
PDT002163099.1	PDS000028192.1216	SAMN41291491	clinical	cd_8_group_17334	-	-
PDT000321393.1	PDS000028192.1216	SAMN09283823	clinical	cd_8_group_17334	cd_4_group_17004	-
PDT000966566.1	PDS000028192.1216	SAMN17944886	clinical	cd_8_group_17334	cd_4_group_17004	-
PDT002163034.1	PDS000028192.1216	SAMN41291453	clinical	cd_8_group_17334	cd_4_group_17004	-
PDT000321466.1	PDS000028192.1216	SAMN09283931	clinical	cd_8_group_17334	cd_4_group_17004	cd_2_group_15466
PDT000536903.1	PDS000028192.1216	SAMN12174723	clinical	cd_8_group_17334	cd_4_group_17004	cd_2_group_15466
PDT000547151.1	PDS000028192.1216	SAMN12337342	clinical	cd_8_group_17334	cd_4_group_17004	cd_2_group_15466
PDT000593100.1	PDS000028192.1216	SAMN12831161	clinical	cd_8_group_17334	cd_4_group_17004	cd_2_group_15466
PDT000907962.1	PDS000028192.1216	SAMN17038345	clinical	cd_8_group_17334	cd_4_group_17004	cd_2_group_15466
PDT001887722.1	PDS000028192.1216	SAMN37408378	clinical	cd_8_group_17334	cd_4_group_17004	cd_2_group_15466
PDT002163044.1	PDS000028192.1216	SAMN41291443	clinical	cd_8_group_17334	cd_4_group_17004	cd_2_group_15466
PDT000933503.1	PDS000028192.1216	SAMN17348056	clinical	cd_8_group_17334	cd_4_group_17004	cd_2_group_35716
PDT001078274.1	PDS000028192.1216	SAMN19918451	clinical	cd_8_group_17334	cd_4_group_17004	cd_2_group_35716
PDT002163024.1	PDS000028192.1216	SAMN41291462	clinical	cd_8_group_17334	cd_4_group_17004	cd_2_group_35716
PDT002163025.1	PDS000028192.1216	SAMN41291461	clinical	cd_8_group_17334	cd_4_group_17004	cd_2_group_35716
PDT002163029.1	PDS000028192.1216	SAMN41291457	clinical	cd_8_group_17334	cd_4_group_17004	cd_2_group_35716
PDT001940756.1	PDS000028192.1216	SAMN37831713	clinical	cd_8_group_17334	cd_4_group_58977	-
PDT002255798.1	PDS000028192.1216	SAMN42384819	environmental/other	cd_8_group_17334	cd_4_group_58977	-
PDT000321395.1	PDS000032397.277	SAMN09283822	clinical	cd_8_group_17335	cd_4_group_17005	cd_2_group_15454
PDT000337793.1	PDS000032397.277	SAMN09501399	clinical	cd_8_group_17335	cd_4_group_17005	cd_2_group_15454
PDT000347333.1	PDS000032397.277	SAMN09650799	clinical	cd_8_group_17335	cd_4_group_17005	cd_2_group_15454
PDT000362262.1	PDS000032397.277	SAMN09813366	clinical	cd_8_group_17335	cd_4_group_17005	cd_2_group_15454
PDT000412203.2	PDS000032397.277	SAMN10495140	clinical	cd_8_group_17335	cd_4_group_17005	cd_2_group_15454
PDT000918983.1	PDS000032397.277	SAMN16970755	clinical	cd_8_group_17335	cd_4_group_17005	cd_2_group_15454
PDT000932343.1	PDS000032397.277	SAMN17052699	clinical	cd_8_group_17335	cd_4_group_17005	cd_2_group_15454
PDT000321402.1	PDS000019178.66	SAMN09283849	clinical	cd_8_group_17336	-	-
PDT000361211.1	PDS000019178.66	SAMN09791856	clinical	cd_8_group_17336	-	-
PDT000321415.1	PDS000020512.3	SAMN09283880	clinical	cd_8_group_17337	cd_4_group_17007	cd_2_group_15456
PDT000323439.1	PDS000020512.3	SAMN09304868	clinical	cd_8_group_17337	cd_4_group_17007	cd_2_group_15456
PDT000586996.1	PDS000216718.134	SAMN12758305	environmental/other	cd_8_group_17338	-	-
PDT000639460.1	PDS000216718.134	SAMN13473186	clinical	cd_8_group_17338	cd_4_group_17008	-
PDT002302354.1	PDS000216718.134	SAMN41837864	clinical	cd_8_group_17338	cd_4_group_17008	-
PDT000321417.1	PDS000216718.134	SAMN09283857	clinical	cd_8_group_17338	cd_4_group_17008	cd_2_group_15457
PDT001002928.1	PDS000216718.134	SAMN18673175	clinical	cd_8_group_17338	cd_4_group_17008	cd_2_group_15457
PDT001005801.1	PDS000216718.134	SAMN18675512	clinical	cd_8_group_17338	cd_4_group_17008	cd_2_group_15457
PDT001495547.1	PDS000216718.134	SAMN11030271	environmental/other	cd_8_group_17338	cd_4_group_17008	cd_2_group_15457
PDT001542985.1	PDS000216718.134	SAMN13334811	environmental/other	cd_8_group_17338	cd_4_group_17008	cd_2_group_15457
PDT000321424.1	PDS000004217.20	SAMN09283879	clinical	cd_8_group_17339	-	-
PDT000908291.1	PDS000004217.20	SAMN17050477	clinical	cd_8_group_17339	-	-
PDT000917135.1	PDS000028717.32	SAMN17104374	clinical	cd_8_group_1734	-	-
PDT000036618.2	PDS000028717.32	SAMN02902759	environmental/other	cd_8_group_1734	cd_4_group_1677	-
PDT000036626.2	PDS000028717.32	SAMN02902767	environmental/other	cd_8_group_1734	cd_4_group_1677	-
PDT000040014.2	PDS000028717.32	SAMN02678686	environmental/other	cd_8_group_1734	cd_4_group_1951	-
PDT000889752.1	PDS000028717.32	SAMN16797172	environmental/other	cd_8_group_1734	cd_4_group_1951	-
PDT000473871.1	PDS000028717.32	SAMN11074029	environmental/other	cd_8_group_1734	cd_4_group_23898	-
PDT000501341.1	PDS000028717.32	SAMN11655406	environmental/other	cd_8_group_1734	cd_4_group_23898	-
PDT000321429.1	PDS000043974.11	SAMN09283891	clinical	cd_8_group_17340	cd_4_group_17009	cd_2_group_15458
PDT000404860.1	PDS000043974.11	SAMN10392980	clinical	cd_8_group_17340	cd_4_group_17009	cd_2_group_15458
PDT002236514.1	PDS000020649.2	SAMN42187765	clinical	cd_8_group_17341	-	-
PDT000321432.1	PDS000020649.2	SAMN09283889	clinical	cd_8_group_17341	cd_4_group_17010	cd_2_group_15459
PDT000323443.1	PDS000020649.2	SAMN09304869	clinical	cd_8_group_17341	cd_4_group_17010	cd_2_group_15459
PDT000321441.1	PDS000032759.199	SAMN09283898	clinical	cd_8_group_17342	cd_4_group_17012	cd_2_group_15460
PDT000384384.1	PDS000032759.199	SAMN10124369	clinical	cd_8_group_17342	cd_4_group_17012	cd_2_group_15460
PDT001412374.1	PDS000032759.199	SAMN30725372	clinical	cd_8_group_17342	cd_4_group_17012	cd_2_group_15460
PDT002432268.1	PDS000228376.60	SAMN44265538	clinical	cd_8_group_17343	-	-
PDT002432272.1	PDS000228376.60	SAMN44265533	clinical	cd_8_group_17343	-	-
PDT002307894.1	PDS000228376.60	SAMN35680643	clinical	cd_8_group_17343	cd_4_group_17013	-
PDT000321448.1	PDS000228376.60	SAMN09283906	clinical	cd_8_group_17343	cd_4_group_17013	cd_2_group_15461
PDT002307929.1	PDS000228376.60	SAMN35680495	clinical	cd_8_group_17343	cd_4_group_17013	cd_2_group_15461
PDT000926926.1	PDS000228376.60	SAMN16986982	environmental/other	cd_8_group_17343	cd_4_group_37794	cd_2_group_35427
PDT000926927.1	PDS000228376.60	SAMN16986981	environmental/other	cd_8_group_17343	cd_4_group_37794	cd_2_group_35427
PDT002496840.1	PDS000228376.60	SAMN35628882	environmental/other	cd_8_group_17343	cd_4_group_37794	cd_2_group_35427
PDT001972485.1	PDS000228376.60	SAMN30806940	clinical	cd_8_group_17343	cd_4_group_59627	cd_2_group_57839
PDT001972486.1	PDS000228376.60	SAMN30806941	clinical	cd_8_group_17343	cd_4_group_59627	cd_2_group_57839
PDT001972501.1	PDS000228376.60	SAMN30806926	clinical	cd_8_group_17343	cd_4_group_59627	cd_2_group_57839
PDT001972502.1	PDS000228376.60	SAMN30806925	clinical	cd_8_group_17343	cd_4_group_59627	cd_2_group_57839
PDT000321450.1	PDS000038352.2	SAMN09283918	clinical	cd_8_group_17344	cd_4_group_17014	-
PDT000400322.1	PDS000038352.2	SAMN10359246	clinical	cd_8_group_17344	cd_4_group_17014	-
PDT000321455.1	PDS000031803.233	SAMN09283915	clinical	cd_8_group_17345	cd_4_group_17015	cd_2_group_15462
PDT000340746.1	PDS000031803.233	SAMN09535881	clinical	cd_8_group_17345	cd_4_group_17015	cd_2_group_15462
PDT000368470.1	PDS000031803.233	SAMN09937718	clinical	cd_8_group_17345	cd_4_group_17015	cd_2_group_15462
PDT001272461.1	PDS000031803.233	SAMEA7541969	NULL	cd_8_group_17345	cd_4_group_17015	cd_2_group_15462
PDT001786584.1	PDS000031803.233	SAMN35820612	clinical	cd_8_group_17345	cd_4_group_17015	cd_2_group_15462
PDT002373768.1	PDS000031803.233	SAMN43552248	clinical	cd_8_group_17345	cd_4_group_17015	cd_2_group_15462
PDT002828944.1	PDS000031803.233	SAMN49851779	clinical	cd_8_group_17345	cd_4_group_17015	cd_2_group_15462
PDT000321458.1	PDS000107268.3	SAMN09283914	clinical	cd_8_group_17346	cd_4_group_17016	cd_2_group_15463
PDT001272469.1	PDS000107268.3	SAMEA7541971	NULL	cd_8_group_17346	cd_4_group_17016	cd_2_group_15463
PDT000321461.1	PDS000054152.2	SAMN09283911	clinical	cd_8_group_17347	cd_4_group_17017	cd_2_group_15464
PDT000639423.1	PDS000054152.2	SAMN13473115	clinical	cd_8_group_17347	cd_4_group_17017	cd_2_group_15464
PDT000689353.1	PDS000054152.2	SAMN14162717	clinical	cd_8_group_17347	cd_4_group_17017	cd_2_group_15464
PDT000321462.1	PDS000053348.1	SAMN09283932	clinical	cd_8_group_17348	cd_4_group_17018	-
PDT000625859.1	PDS000053348.1	SAMN13244702	clinical	cd_8_group_17348	cd_4_group_17018	-
PDT000980847.1	PDS000028093.100	SAMEA5532864	NULL	cd_8_group_17349	-	-
PDT001293610.1	PDS000028093.100	SAMN27765599	clinical	cd_8_group_17349	-	-
PDT001418524.1	PDS000028093.100	SAMN30875153	clinical	cd_8_group_17349	cd_4_group_17019	-
PDT001555176.1	PDS000028093.100	SAMN32520462	clinical	cd_8_group_17349	cd_4_group_17019	-
PDT001795330.1	PDS000028093.100	SAMN36181739	clinical	cd_8_group_17349	cd_4_group_17019	-
PDT002064229.1	PDS000028093.100	SAMN39612070	clinical	cd_8_group_17349	cd_4_group_17019	-
PDT002149075.1	PDS000028093.100	SAMN41117579	clinical	cd_8_group_17349	cd_4_group_17019	-
PDT002157200.1	PDS000028093.100	SAMN41248456	clinical	cd_8_group_17349	cd_4_group_17019	-
PDT002280341.1	PDS000028093.100	SAMN42993193	clinical	cd_8_group_17349	cd_4_group_17019	-
PDT002465192.1	PDS000028093.100	SAMN44700626	clinical	cd_8_group_17349	cd_4_group_17019	-
PDT000321464.1	PDS000028093.100	SAMN09283926	clinical	cd_8_group_17349	cd_4_group_17019	cd_2_group_15465
PDT000331888.1	PDS000028093.100	SAMN09437936	clinical	cd_8_group_17349	cd_4_group_17019	cd_2_group_15465
PDT000491265.1	PDS000028093.100	SAMN11456175	clinical	cd_8_group_17349	cd_4_group_17019	cd_2_group_15465
PDT000525454.1	PDS000028093.100	SAMN12099792	clinical	cd_8_group_17349	cd_4_group_17019	cd_2_group_15465
PDT000628669.1	PDS000028093.100	SAMN13292148	clinical	cd_8_group_17349	cd_4_group_17019	cd_2_group_15465
PDT000679564.1	PDS000028093.100	SAMN14060164	clinical	cd_8_group_17349	cd_4_group_17019	cd_2_group_15465
PDT000863413.1	PDS000028093.100	SAMN16480101	clinical	cd_8_group_17349	cd_4_group_17019	cd_2_group_15465
PDT001045960.1	PDS000028093.100	SAMN19317301	clinical	cd_8_group_17349	cd_4_group_17019	cd_2_group_15465
PDT001311902.1	PDS000028093.100	SAMEA8272268	NULL	cd_8_group_17349	cd_4_group_17019	cd_2_group_15465
PDT001355009.1	PDS000028093.100	SAMN29584205	clinical	cd_8_group_17349	cd_4_group_17019	cd_2_group_15465
PDT001357781.1	PDS000028093.100	SAMN29659396	clinical	cd_8_group_17349	cd_4_group_17019	cd_2_group_15465
PDT001391263.1	PDS000028093.100	SAMN30349913	clinical	cd_8_group_17349	cd_4_group_17019	cd_2_group_15465
PDT001392425.1	PDS000028093.100	SAMN30379436	clinical	cd_8_group_17349	cd_4_group_17019	cd_2_group_15465
PDT001414940.1	PDS000028093.100	SAMN30810525	clinical	cd_8_group_17349	cd_4_group_17019	cd_2_group_15465
PDT001513906.1	PDS000028093.100	SAMN32060907	clinical	cd_8_group_17349	cd_4_group_17019	cd_2_group_15465
PDT001577132.1	PDS000028093.100	SAMN32734102	clinical	cd_8_group_17349	cd_4_group_17019	cd_2_group_15465
PDT001662509.1	PDS000028093.100	SAMN33759815	clinical	cd_8_group_17349	cd_4_group_17019	cd_2_group_15465
PDT002054572.1	PDS000028093.100	SAMN39460419	clinical	cd_8_group_17349	cd_4_group_17019	cd_2_group_58947
PDT002451780.1	PDS000028093.100	SAMN44536639	clinical	cd_8_group_17349	cd_4_group_17019	cd_2_group_58947
PDT001116941.1	PDS000028093.100	SAMN20981406	clinical	cd_8_group_17349	cd_4_group_42160	cd_2_group_39795
PDT001146457.1	PDS000028093.100	SAMN22104289	clinical	cd_8_group_17349	cd_4_group_42160	cd_2_group_39795
PDT001167442.1	PDS000028093.100	SAMN22837082	clinical	cd_8_group_17349	cd_4_group_42160	cd_2_group_41763
PDT001229903.1	PDS000028093.100	SAMN25232254	clinical	cd_8_group_17349	cd_4_group_42160	cd_2_group_41763
PDT002720183.1	PDS000028093.100	SAMN48021560	clinical	cd_8_group_17349	cd_4_group_70901	cd_2_group_70020
PDT002727130.1	PDS000028093.100	SAMN48100234	clinical	cd_8_group_17349	cd_4_group_70901	cd_2_group_70020
PDT002768583.1	PDS000028093.100	SAMN48507563	clinical	cd_8_group_17349	cd_4_group_70901	cd_2_group_70020
PDT002824166.1	PDS000028093.100	SAMN49786501	clinical	cd_8_group_17349	cd_4_group_70901	cd_2_group_70020
PDT002827921.1	PDS000028093.100	SAMN49829949	clinical	cd_8_group_17349	cd_4_group_70901	cd_2_group_70020
PDT002828542.1	PDS000028093.100	SAMN49849233	clinical	cd_8_group_17349	cd_4_group_70901	cd_2_group_70020
PDT000036624.2	PDS000002061.27	SAMN02902765	environmental/other	cd_8_group_1735	cd_4_group_1678	cd_2_group_1518
PDT000036632.2	PDS000002061.27	SAMN02902777	environmental/other	cd_8_group_1735	cd_4_group_1678	cd_2_group_1518
PDT000321468.1	PDS000074162.2	SAMN09283912	clinical	cd_8_group_17350	cd_4_group_17020	cd_2_group_15467
PDT000866122.1	PDS000074162.2	SAMN15599012	clinical	cd_8_group_17350	cd_4_group_17020	cd_2_group_15467
PDT001670494.1	PDS000074162.2	SAMN33927494	clinical	cd_8_group_17350	cd_4_group_17020	cd_2_group_15467
PDT001670543.1	PDS000074162.2	SAMN33927391	clinical	cd_8_group_17350	cd_4_group_17020	cd_2_group_15467
PDT000321469.1	PDS000025820.1	SAMN09283924	clinical	cd_8_group_17351	cd_4_group_17021	-
PDT000351448.1	PDS000025820.1	SAMN09689728	clinical	cd_8_group_17351	cd_4_group_17021	-
PDT000321473.1	PDS000072598.47	SAMN09283929	clinical	cd_8_group_17352	-	-
PDT000331983.1	PDS000072598.47	SAMN09438564	clinical	cd_8_group_17352	-	-
PDT000363176.1	PDS000032656.16	SAMN09839304	environmental/other	cd_8_group_17353	-	-
PDT000501345.1	PDS000032656.16	SAMN11655511	environmental/other	cd_8_group_17353	-	-
PDT000321478.1	PDS000032656.16	SAMN09283944	clinical	cd_8_group_17353	cd_4_group_17022	cd_2_group_15469
PDT000331858.1	PDS000032656.16	SAMN09435876	clinical	cd_8_group_17353	cd_4_group_17022	cd_2_group_15469
PDT000501652.1	PDS000032656.16	SAMN11656316	environmental/other	cd_8_group_17353	cd_4_group_19426	-
PDT000501662.1	PDS000032656.16	SAMN11656377	environmental/other	cd_8_group_17353	cd_4_group_19426	-
PDT000362242.1	PDS000032656.16	SAMN09813353	clinical	cd_8_group_17353	cd_4_group_19426	cd_2_group_17788
PDT000363012.1	PDS000032656.16	SAMN09839049	clinical	cd_8_group_17353	cd_4_group_19426	cd_2_group_17788
PDT000363177.1	PDS000032656.16	SAMN09839301	environmental/other	cd_8_group_17353	cd_4_group_19426	cd_2_group_17788
PDT000363178.1	PDS000032656.16	SAMN09839302	environmental/other	cd_8_group_17353	cd_4_group_19426	cd_2_group_17788
PDT000363179.1	PDS000032656.16	SAMN09839303	environmental/other	cd_8_group_17353	cd_4_group_19426	cd_2_group_17788
PDT000363523.1	PDS000032656.16	SAMN09839334	environmental/other	cd_8_group_17353	cd_4_group_19426	cd_2_group_17788
PDT000363524.1	PDS000032656.16	SAMN09839335	environmental/other	cd_8_group_17353	cd_4_group_19426	cd_2_group_17788
PDT000375179.1	PDS000032656.16	SAMN10037157	clinical	cd_8_group_17353	cd_4_group_19426	cd_2_group_17788
PDT000501651.1	PDS000032656.16	SAMN11656378	environmental/other	cd_8_group_17353	cd_4_group_19426	cd_2_group_17788
PDT000501656.1	PDS000032656.16	SAMN11656379	environmental/other	cd_8_group_17353	cd_4_group_19426	cd_2_group_17788
PDT000931731.1	PDS000032656.16	SAMN17178312	clinical	cd_8_group_17353	cd_4_group_19426	cd_2_group_17788
PDT001007377.1	PDS000032656.16	SAMN18742902	clinical	cd_8_group_17353	cd_4_group_19426	cd_2_group_17788
PDT000321486.1	PDS000005693.96	SAMN09283937	clinical	cd_8_group_17354	cd_4_group_17023	cd_2_group_15470
PDT000322307.1	PDS000005693.96	SAMN09294221	clinical	cd_8_group_17354	cd_4_group_17023	cd_2_group_15470
PDT000321497.1	PDS000013838.153	SAMN09283946	clinical	cd_8_group_17355	cd_4_group_17024	-
PDT000322149.1	PDS000013838.153	SAMN09290540	clinical	cd_8_group_17355	cd_4_group_17024	cd_2_group_15502
PDT000489455.1	PDS000013838.153	SAMN11404240	clinical	cd_8_group_17355	cd_4_group_17024	cd_2_group_15502
PDT000321500.1	PDS000001722.561	SAMN09283965	clinical	cd_8_group_17356	cd_4_group_17025	-
PDT001328083.1	PDS000001722.561	SAMN29043512	clinical	cd_8_group_17356	cd_4_group_17025	-
PDT000321528.1	PDS000223839.40	SAMN09283995	clinical	cd_8_group_17357	cd_4_group_17027	cd_2_group_15473
PDT000321532.1	PDS000223839.40	SAMN09283996	clinical	cd_8_group_17357	cd_4_group_17027	cd_2_group_15473
PDT000323478.1	PDS000223839.40	SAMN09305716	clinical	cd_8_group_17357	cd_4_group_17027	cd_2_group_15473
PDT000323480.1	PDS000223839.40	SAMN09305713	clinical	cd_8_group_17357	cd_4_group_17027	cd_2_group_15473
PDT000323483.1	PDS000223839.40	SAMN09305712	clinical	cd_8_group_17357	cd_4_group_17027	cd_2_group_15473
PDT000321629.1	PDS000023860.4	SAMN09284889	clinical	cd_8_group_17358	cd_4_group_17028	cd_2_group_15475
PDT000339539.1	PDS000023860.4	SAMN09521981	clinical	cd_8_group_17358	cd_4_group_17028	cd_2_group_15475
PDT000321650.1	PDS000023337.1	SAMN09285044	clinical	cd_8_group_17359	-	-
PDT000330845.1	PDS000023337.1	SAMN09433631	clinical	cd_8_group_17359	-	-
PDT000036659.3	PDS000030237.1607	SAMN02952861	clinical	cd_8_group_1736	cd_4_group_1679	cd_2_group_1519
PDT000077106.2	PDS000030237.1607	SAMN03897562	clinical	cd_8_group_1736	cd_4_group_1679	cd_2_group_1519
PDT000085214.2	PDS000030237.1607	SAMN04102381	clinical	cd_8_group_1736	cd_4_group_1679	cd_2_group_1519
PDT000321654.1	PDS000023725.1	SAMN09285285	clinical	cd_8_group_17360	cd_4_group_17029	cd_2_group_15476
PDT000332369.1	PDS000023725.1	SAMN09445493	clinical	cd_8_group_17360	cd_4_group_17029	cd_2_group_15476
PDT001098597.1	PDS000003827.15	SAMN13906420	environmental/other	cd_8_group_17361	cd_4_group_17030	-
PDT000321658.1	PDS000003827.15	SAMN09285308	clinical	cd_8_group_17361	cd_4_group_17030	cd_2_group_15477
PDT000341305.1	PDS000003827.15	SAMN09566740	clinical	cd_8_group_17361	cd_4_group_17030	cd_2_group_15477
PDT000330583.1	PDS000042483.38	SAMN09431384	clinical	cd_8_group_17362	-	-
PDT000321674.1	PDS000042483.38	SAMN09285766	clinical	cd_8_group_17362	cd_4_group_17032	-
PDT000337429.1	PDS000042483.38	SAMN09493917	clinical	cd_8_group_17362	cd_4_group_17032	-
PDT001152130.1	PDS000042483.38	SAMEA6141687	NULL	cd_8_group_17362	cd_4_group_17032	-
PDT000321676.1	PDS000077231.4	SAMN09285777	clinical	cd_8_group_17363	cd_4_group_17034	cd_2_group_15479
PDT000328235.1	PDS000077231.4	SAMN09396668	clinical	cd_8_group_17363	cd_4_group_17034	cd_2_group_15479
PDT000464840.1	PDS000077231.4	SAMN10907497	clinical	cd_8_group_17363	cd_4_group_17034	cd_2_group_15479
PDT002589096.1	PDS000003510.51	SAMN46371583	clinical	cd_8_group_17364	cd_4_group_17035	-
PDT002617726.1	PDS000003510.51	SAMN46747115	clinical	cd_8_group_17364	cd_4_group_17035	-
PDT000321678.1	PDS000003510.51	SAMN09285772	clinical	cd_8_group_17364	cd_4_group_17035	cd_2_group_15480
PDT000336489.1	PDS000003510.51	SAMN09484534	clinical	cd_8_group_17364	cd_4_group_17035	cd_2_group_15480
PDT000321688.1	PDS000157219.129	SAMN09286309	clinical	cd_8_group_17365	cd_4_group_17037	-
PDT000341440.1	PDS000157219.129	SAMN09601698	clinical	cd_8_group_17365	cd_4_group_17037	-
PDT000416467.1	PDS000157219.129	SAMN10581736	clinical	cd_8_group_17365	cd_4_group_17037	-
PDT000551603.1	PDS000157219.129	SAMN12412304	clinical	cd_8_group_17365	cd_4_group_17037	-
PDT002451802.1	PDS000215642.28	SAMN44536723	environmental/other	cd_8_group_17366	-	-
PDT002774351.1	PDS000215642.28	SAMN46199951	environmental/other	cd_8_group_17366	-	-
PDT000321701.1	PDS000215642.28	SAMN09284866	environmental/other	cd_8_group_17366	cd_4_group_17040	cd_2_group_15483
PDT000602666.1	PDS000215642.28	SAMN12993619	environmental/other	cd_8_group_17366	cd_4_group_17040	cd_2_group_15483
PDT000321719.1	PDS000084409.1	SAMN09286607	clinical	cd_8_group_17367	cd_4_group_17041	cd_2_group_15485
PDT001001187.1	PDS000084409.1	SAMN18640428	clinical	cd_8_group_17367	cd_4_group_17041	cd_2_group_15485
PDT000321721.1	PDS000214890.109	SAMN09286619	clinical	cd_8_group_17368	cd_4_group_17042	cd_2_group_15486
PDT001107347.1	PDS000214890.109	SAMN20700449	clinical	cd_8_group_17368	cd_4_group_17042	cd_2_group_15486
PDT002399569.1	PDS000214890.109	SAMEA115761809	clinical	cd_8_group_17368	cd_4_group_17042	cd_2_group_15486
PDT000321726.1	PDS000029638.113	SAMN09286612	clinical	cd_8_group_17369	cd_4_group_17043	cd_2_group_15487
PDT000328743.1	PDS000029638.113	SAMN09403908	clinical	cd_8_group_17369	cd_4_group_17043	cd_2_group_15487
PDT000336302.1	PDS000029638.113	SAMN09484183	clinical	cd_8_group_17369	cd_4_group_17043	cd_2_group_15487
PDT000036668.3	PDS000032317.2	SAMN02645797	environmental/other	cd_8_group_1737	cd_4_group_1683	cd_2_group_1523
PDT000107293.2	PDS000032317.2	SAMN04255399	environmental/other	cd_8_group_1737	cd_4_group_1683	cd_2_group_1523
PDT000321730.1	PDS000223632.40	SAMN09286287	clinical	cd_8_group_17370	cd_4_group_17045	cd_2_group_15489
PDT000335173.1	PDS000223632.40	SAMN09475991	clinical	cd_8_group_17370	cd_4_group_17045	cd_2_group_15489
PDT000382959.1	PDS000223632.40	SAMN10103420	clinical	cd_8_group_17370	cd_4_group_17045	cd_2_group_15489
PDT000321741.1	PDS000017537.7	SAMN09286636	clinical	cd_8_group_17371	cd_4_group_17047	cd_2_group_15492
PDT001105552.1	PDS000017537.7	SAMN20665922	clinical	cd_8_group_17371	cd_4_group_17047	cd_2_group_15492
PDT000321768.1	PDS000020511.3	SAMN09242534	environmental/other	cd_8_group_17372	cd_4_group_17049	-
PDT000321770.1	PDS000020511.3	SAMN09242536	environmental/other	cd_8_group_17372	cd_4_group_17049	-
PDT000350197.1	PDS000020511.3	SAMN09664761	clinical	cd_8_group_17372	cd_4_group_17049	-
PDT000321845.1	PDS000037185.199	SAMN09207890	environmental/other	cd_8_group_17373	cd_4_group_17051	cd_2_group_15494
PDT000321887.1	PDS000037185.199	SAMN09207926	environmental/other	cd_8_group_17373	cd_4_group_17051	cd_2_group_15494
PDT000321847.1	PDS000032555.320	SAMN08804085	NULL	cd_8_group_17374	cd_4_group_17052	cd_2_group_15495
PDT000382292.1	PDS000032555.320	SAMN07734905	environmental/other	cd_8_group_17374	cd_4_group_17052	cd_2_group_15495
PDT000382345.1	PDS000032555.320	SAMN07734904	environmental/other	cd_8_group_17374	cd_4_group_17052	cd_2_group_15495
PDT000321970.1	PDS000020653.25	SAMN09234414	environmental/other	cd_8_group_17375	-	-
PDT000604302.1	PDS000020653.25	SAMN13012388	clinical	cd_8_group_17375	cd_4_group_28157	cd_2_group_26113
PDT001066623.1	PDS000020653.25	SAMN19658977	clinical	cd_8_group_17375	cd_4_group_28157	cd_2_group_26113
PDT000322121.1	PDS000027321.1	SAMN09290475	clinical	cd_8_group_17376	cd_4_group_17054	-
PDT000330610.1	PDS000027321.1	SAMN09431469	clinical	cd_8_group_17376	cd_4_group_17054	-
PDT001870937.1	PDS000026645.64	SAMN31230939	clinical	cd_8_group_17377	-	-
PDT000322126.1	PDS000026645.64	SAMN09290503	clinical	cd_8_group_17377	cd_4_group_17055	cd_2_group_15500
PDT000325198.1	PDS000026645.64	SAMN09380427	clinical	cd_8_group_17377	cd_4_group_17055	cd_2_group_15500
PDT000322130.1	PDS000022962.6	SAMN09290506	clinical	cd_8_group_17378	cd_4_group_17056	cd_2_group_15501
PDT000325984.1	PDS000022962.6	SAMN09386534	clinical	cd_8_group_17378	cd_4_group_17056	cd_2_group_15501
PDT000341134.1	PDS000022962.6	SAMN09557517	clinical	cd_8_group_17378	cd_4_group_17056	cd_2_group_15501
PDT000475796.1	PDS000022962.6	SAMN11095695	clinical	cd_8_group_17378	cd_4_group_17056	cd_2_group_15501
PDT000322131.1	PDS000037102.1	SAMN09290509	clinical	cd_8_group_17379	cd_4_group_17057	-
PDT000381486.1	PDS000037102.1	SAMN10093806	clinical	cd_8_group_17379	cd_4_group_17057	-
PDT000036669.2	PDS000217831.27	SAMN02645798	environmental/other	cd_8_group_1738	cd_4_group_1684	cd_2_group_1524
PDT000194754.1	PDS000217831.27	SAMN02367941	environmental/other	cd_8_group_1738	cd_4_group_1684	cd_2_group_1524
PDT000322147.1	PDS000029638.113	SAMN09290531	clinical	cd_8_group_17380	cd_4_group_17058	-
PDT000473564.1	PDS000029638.113	SAMN11052285	clinical	cd_8_group_17380	cd_4_group_17058	-
PDT000322182.1	PDS000011313.64	SAMN09293340	clinical	cd_8_group_17381	cd_4_group_17059	-
PDT000922780.1	PDS000011313.64	SAMN17106975	clinical	cd_8_group_17381	cd_4_group_17059	cd_2_group_35260
PDT000949383.1	PDS000011313.64	SAMN17801812	clinical	cd_8_group_17381	cd_4_group_17059	cd_2_group_35260
PDT000322185.1	PDS000006417.72	SAMN09293348	clinical	cd_8_group_17382	-	-
PDT001159333.1	PDS000006417.72	SAMN22483437	clinical	cd_8_group_17382	-	-
PDT002248992.1	PDS000006417.72	SAMN42467297	clinical	cd_8_group_17382	-	-
PDT000322190.1	PDS000016317.33	SAMN09293369	environmental/other	cd_8_group_17383	cd_4_group_17060	-
PDT000323421.1	PDS000016317.33	SAMN09304242	environmental/other	cd_8_group_17383	cd_4_group_17060	-
PDT000322216.1	PDS000023055.1	SAMN09293599	clinical	cd_8_group_17384	cd_4_group_17061	cd_2_group_15505
PDT000324971.1	PDS000023055.1	SAMN09379943	clinical	cd_8_group_17384	cd_4_group_17061	cd_2_group_15505
PDT000322225.1	PDS000028394.31	SAMN09293757	clinical	cd_8_group_17385	cd_4_group_17062	cd_2_group_15506
PDT000329922.1	PDS000028394.31	SAMN09429116	clinical	cd_8_group_17385	cd_4_group_17062	cd_2_group_15506
PDT000322228.1	PDS000241194.5	SAMN09293796	clinical	cd_8_group_17386	-	-
PDT000360548.1	PDS000241194.5	SAMN09787880	clinical	cd_8_group_17386	-	-
PDT000322233.1	PDS000108885.163	SAMN09293791	clinical	cd_8_group_17387	-	-
PDT000573271.1	PDS000108885.163	SAMN12628216	clinical	cd_8_group_17387	-	-
PDT000442905.1	PDS000020647.24	SAMN10774080	clinical	cd_8_group_17388	-	-
PDT001294621.1	PDS000020647.24	SAMN27783742	clinical	cd_8_group_17388	-	-
PDT000324447.1	PDS000020647.24	SAMN09374938	clinical	cd_8_group_17388	cd_4_group_17064	-
PDT000330205.1	PDS000020647.24	SAMN09430499	clinical	cd_8_group_17388	cd_4_group_17064	-
PDT000344685.1	PDS000020647.24	SAMN09636705	clinical	cd_8_group_17388	cd_4_group_17064	-
PDT000381987.1	PDS000020647.24	SAMN10095982	clinical	cd_8_group_17388	cd_4_group_17064	-
PDT000469088.1	PDS000020647.24	SAMN10996596	clinical	cd_8_group_17388	cd_4_group_17064	-
PDT000322237.1	PDS000020647.24	SAMN09293842	clinical	cd_8_group_17388	cd_4_group_17064	cd_2_group_15507
PDT000322245.1	PDS000020647.24	SAMN09293837	clinical	cd_8_group_17388	cd_4_group_17064	cd_2_group_15507
PDT000322288.1	PDS000020647.24	SAMN09294213	clinical	cd_8_group_17388	cd_4_group_17064	cd_2_group_15507
PDT000322289.1	PDS000020647.24	SAMN09294210	clinical	cd_8_group_17388	cd_4_group_17064	cd_2_group_15507
PDT000322290.1	PDS000020647.24	SAMN09294226	clinical	cd_8_group_17388	cd_4_group_17064	cd_2_group_15507
PDT000322291.1	PDS000020647.24	SAMN09294218	clinical	cd_8_group_17388	cd_4_group_17064	cd_2_group_15507
PDT000322293.1	PDS000020647.24	SAMN09294214	clinical	cd_8_group_17388	cd_4_group_17064	cd_2_group_15507
PDT000322295.1	PDS000020647.24	SAMN09294211	clinical	cd_8_group_17388	cd_4_group_17064	cd_2_group_15507
PDT000322300.1	PDS000020647.24	SAMN09294219	clinical	cd_8_group_17388	cd_4_group_17064	cd_2_group_15507
PDT000322302.1	PDS000020647.24	SAMN09294215	clinical	cd_8_group_17388	cd_4_group_17064	cd_2_group_15507
PDT000322305.1	PDS000020647.24	SAMN09294212	clinical	cd_8_group_17388	cd_4_group_17064	cd_2_group_15507
PDT000324335.1	PDS000020647.24	SAMN09374807	clinical	cd_8_group_17388	cd_4_group_17064	cd_2_group_15507
PDT000324337.1	PDS000020647.24	SAMN09374808	clinical	cd_8_group_17388	cd_4_group_17064	cd_2_group_15507
PDT000324343.1	PDS000020647.24	SAMN09374811	clinical	cd_8_group_17388	cd_4_group_17064	cd_2_group_15507
PDT000324345.1	PDS000020647.24	SAMN09374809	clinical	cd_8_group_17388	cd_4_group_17064	cd_2_group_15507
PDT000324377.1	PDS000020647.24	SAMN09374849	clinical	cd_8_group_17388	cd_4_group_17064	cd_2_group_15507
PDT000324379.1	PDS000020647.24	SAMN09374873	clinical	cd_8_group_17388	cd_4_group_17064	cd_2_group_15507
PDT000324381.1	PDS000020647.24	SAMN09374862	clinical	cd_8_group_17388	cd_4_group_17064	cd_2_group_15507
PDT000324383.1	PDS000020647.24	SAMN09374861	clinical	cd_8_group_17388	cd_4_group_17064	cd_2_group_15507
PDT000324384.1	PDS000020647.24	SAMN09374863	clinical	cd_8_group_17388	cd_4_group_17064	cd_2_group_15507
PDT000324386.1	PDS000020647.24	SAMN09374850	clinical	cd_8_group_17388	cd_4_group_17064	cd_2_group_15507
PDT000324397.1	PDS000020647.24	SAMN09374891	clinical	cd_8_group_17388	cd_4_group_17064	cd_2_group_15507
PDT000324398.1	PDS000020647.24	SAMN09374888	clinical	cd_8_group_17388	cd_4_group_17064	cd_2_group_15507
PDT000324400.1	PDS000020647.24	SAMN09374889	clinical	cd_8_group_17388	cd_4_group_17064	cd_2_group_15507
PDT000324401.1	PDS000020647.24	SAMN09374890	clinical	cd_8_group_17388	cd_4_group_17064	cd_2_group_15507
PDT000324409.1	PDS000020647.24	SAMN09374887	clinical	cd_8_group_17388	cd_4_group_17064	cd_2_group_15507
PDT000328522.1	PDS000020647.24	SAMN09399650	clinical	cd_8_group_17388	cd_4_group_17064	cd_2_group_15507
PDT000328525.1	PDS000020647.24	SAMN09399655	clinical	cd_8_group_17388	cd_4_group_17064	cd_2_group_15507
PDT000328526.1	PDS000020647.24	SAMN09399663	clinical	cd_8_group_17388	cd_4_group_17064	cd_2_group_15507
PDT000328527.1	PDS000020647.24	SAMN09399658	clinical	cd_8_group_17388	cd_4_group_17064	cd_2_group_15507
PDT000328528.1	PDS000020647.24	SAMN09399653	clinical	cd_8_group_17388	cd_4_group_17064	cd_2_group_15507
PDT000328529.1	PDS000020647.24	SAMN09399649	clinical	cd_8_group_17388	cd_4_group_17064	cd_2_group_15507
PDT000328532.1	PDS000020647.24	SAMN09399664	clinical	cd_8_group_17388	cd_4_group_17064	cd_2_group_15507
PDT000328533.1	PDS000020647.24	SAMN09399662	clinical	cd_8_group_17388	cd_4_group_17064	cd_2_group_15507
PDT000328547.1	PDS000020647.24	SAMN09399671	clinical	cd_8_group_17388	cd_4_group_17064	cd_2_group_15507
PDT000328581.1	PDS000020647.24	SAMN09399648	clinical	cd_8_group_17388	cd_4_group_17064	cd_2_group_15507
PDT000328582.1	PDS000020647.24	SAMN09399657	clinical	cd_8_group_17388	cd_4_group_17064	cd_2_group_15507
PDT000329948.1	PDS000020647.24	SAMN09429140	clinical	cd_8_group_17388	cd_4_group_17064	cd_2_group_15507
PDT000330213.1	PDS000020647.24	SAMN09430500	clinical	cd_8_group_17388	cd_4_group_17064	cd_2_group_15507
PDT000331895.1	PDS000020647.24	SAMN09437915	clinical	cd_8_group_17388	cd_4_group_17064	cd_2_group_15507
PDT000331901.1	PDS000020647.24	SAMN09437919	clinical	cd_8_group_17388	cd_4_group_17064	cd_2_group_15507
PDT000331902.1	PDS000020647.24	SAMN09437908	clinical	cd_8_group_17388	cd_4_group_17064	cd_2_group_15507
PDT000332544.1	PDS000020647.24	SAMN09455534	clinical	cd_8_group_17388	cd_4_group_17064	cd_2_group_15507
PDT000333694.1	PDS000020647.24	SAMN09466774	clinical	cd_8_group_17388	cd_4_group_17064	cd_2_group_15507
PDT000333729.1	PDS000020647.24	SAMN09466768	clinical	cd_8_group_17388	cd_4_group_17064	cd_2_group_15507
PDT000334626.1	PDS000020647.24	SAMN09474794	clinical	cd_8_group_17388	cd_4_group_17064	cd_2_group_15507
PDT000336022.1	PDS000020647.24	SAMN09479047	clinical	cd_8_group_17388	cd_4_group_17064	cd_2_group_15507
PDT000336033.1	PDS000020647.24	SAMN09479046	clinical	cd_8_group_17388	cd_4_group_17064	cd_2_group_15507
PDT000336123.1	PDS000020647.24	SAMN09479575	clinical	cd_8_group_17388	cd_4_group_17064	cd_2_group_15507
PDT000336756.1	PDS000020647.24	SAMN09487786	clinical	cd_8_group_17388	cd_4_group_17064	cd_2_group_15507
PDT000336757.1	PDS000020647.24	SAMN09487781	clinical	cd_8_group_17388	cd_4_group_17064	cd_2_group_15507
PDT000337694.1	PDS000020647.24	SAMN09501285	clinical	cd_8_group_17388	cd_4_group_17064	cd_2_group_15507
PDT000338886.1	PDS000020647.24	SAMN09519728	clinical	cd_8_group_17388	cd_4_group_17064	cd_2_group_15507
PDT000344492.1	PDS000020647.24	SAMN09636162	clinical	cd_8_group_17388	cd_4_group_17064	cd_2_group_15507
PDT000347154.1	PDS000020647.24	SAMN09650531	clinical	cd_8_group_17388	cd_4_group_17064	cd_2_group_15507
PDT000347159.1	PDS000020647.24	SAMN09650529	clinical	cd_8_group_17388	cd_4_group_17064	cd_2_group_15507
PDT000350193.1	PDS000020647.24	SAMN09664766	clinical	cd_8_group_17388	cd_4_group_17064	cd_2_group_15507
PDT000350201.1	PDS000020647.24	SAMN09664763	clinical	cd_8_group_17388	cd_4_group_17064	cd_2_group_15507
PDT000350208.1	PDS000020647.24	SAMN09664765	clinical	cd_8_group_17388	cd_4_group_17064	cd_2_group_15507
PDT000350210.1	PDS000020647.24	SAMN09664764	clinical	cd_8_group_17388	cd_4_group_17064	cd_2_group_15507
PDT000350219.1	PDS000020647.24	SAMN09664762	clinical	cd_8_group_17388	cd_4_group_17064	cd_2_group_15507
PDT000351379.1	PDS000020647.24	SAMN09689610	clinical	cd_8_group_17388	cd_4_group_17064	cd_2_group_15507
PDT000353256.1	PDS000020647.24	SAMN09703896	clinical	cd_8_group_17388	cd_4_group_17064	cd_2_group_15507
PDT000353428.1	PDS000020647.24	SAMN09710432	clinical	cd_8_group_17388	cd_4_group_17064	cd_2_group_15507
PDT000362244.1	PDS000020647.24	SAMN09813361	clinical	cd_8_group_17388	cd_4_group_17064	cd_2_group_15507
PDT000367862.1	PDS000020647.24	SAMN09928096	clinical	cd_8_group_17388	cd_4_group_17064	cd_2_group_15507
PDT000368138.1	PDS000020647.24	SAMN09933941	clinical	cd_8_group_17388	cd_4_group_17064	cd_2_group_15507
PDT000368217.1	PDS000020647.24	SAMN09934008	clinical	cd_8_group_17388	cd_4_group_17064	cd_2_group_15507
PDT000375217.1	PDS000020647.24	SAMN10037205	clinical	cd_8_group_17388	cd_4_group_17064	cd_2_group_15507
PDT000381879.1	PDS000020647.24	SAMN10095864	clinical	cd_8_group_17388	cd_4_group_17064	cd_2_group_15507
PDT000385200.1	PDS000020647.24	SAMN10133900	clinical	cd_8_group_17388	cd_4_group_17064	cd_2_group_15507
PDT000388504.1	PDS000020647.24	SAMN10176399	clinical	cd_8_group_17388	cd_4_group_17064	cd_2_group_15507
PDT000407233.1	PDS000020647.24	SAMN10424539	clinical	cd_8_group_17388	cd_4_group_17064	cd_2_group_15507
PDT000459688.1	PDS000020647.24	SAMN10881429	clinical	cd_8_group_17388	cd_4_group_17064	cd_2_group_15507
PDT000611411.1	PDS000020647.24	SAMN13056794	clinical	cd_8_group_17388	cd_4_group_17064	cd_2_group_15507
PDT000691022.1	PDS000020647.24	SAMN14212810	clinical	cd_8_group_17388	cd_4_group_17064	cd_2_group_15507
PDT002173246.1	PDS000020647.24	SAMN41492437	clinical	cd_8_group_17388	cd_4_group_17064	cd_2_group_15507
PDT000322249.1	PDS000020713.19	SAMN09293923	clinical	cd_8_group_17389	cd_4_group_17067	cd_2_group_15509
PDT000325355.1	PDS000020713.19	SAMN09381871	clinical	cd_8_group_17389	cd_4_group_17067	cd_2_group_15509
PDT000329942.1	PDS000020713.19	SAMN09429123	clinical	cd_8_group_17389	cd_4_group_17067	cd_2_group_15509
PDT000036673.2	PDS000032576.46	SAMN02645807	environmental/other	cd_8_group_1739	-	-
PDT000114571.2	PDS000032576.46	SAMN04554940	environmental/other	cd_8_group_1739	-	-
PDT000123179.2	PDS000032576.46	SAMN04605169	environmental/other	cd_8_group_1739	-	-
PDT000186875.2	PDS000032576.46	SAMN06175378	environmental/other	cd_8_group_1739	-	-
PDT000194778.1	PDS000032576.46	SAMN02367867	environmental/other	cd_8_group_1739	-	-
PDT000245001.2	PDS000032576.46	SAMN07682560	environmental/other	cd_8_group_1739	-	-
PDT000245393.2	PDS000032576.46	SAMN07682551	environmental/other	cd_8_group_1739	-	-
PDT000265903.2	PDS000032576.46	SAMN08001095	environmental/other	cd_8_group_1739	-	-
PDT000292473.2	PDS000032576.46	SAMN08452492	environmental/other	cd_8_group_1739	-	-
PDT000292482.2	PDS000032576.46	SAMN08452498	environmental/other	cd_8_group_1739	-	-
PDT000368048.2	PDS000032576.46	SAMN09850714	environmental/other	cd_8_group_1739	-	-
PDT000834821.1	PDS000032576.46	SAMN16113809	environmental/other	cd_8_group_1739	-	-
PDT000859045.1	PDS000032576.46	SAMN16400869	environmental/other	cd_8_group_1739	-	-
PDT001101774.1	PDS000032576.46	SAMN20521033	clinical	cd_8_group_1739	-	-
PDT000599147.1	PDS000032576.46	SAMN12900114	clinical	cd_8_group_1739	cd_4_group_27828	cd_2_group_25797
PDT000762825.1	PDS000032576.46	SAMN15200880	environmental/other	cd_8_group_1739	cd_4_group_27828	cd_2_group_25797
PDT000860447.1	PDS000032576.46	SAMN16428241	environmental/other	cd_8_group_1739	cd_4_group_35506	-
PDT001581502.1	PDS000032576.46	SAMN32785495	environmental/other	cd_8_group_1739	cd_4_group_35506	-
PDT002391961.1	PDS000032576.46	SAMN43906759	clinical	cd_8_group_1739	cd_4_group_35506	-
PDT002668252.1	PDS000032576.46	SAMN47346257	environmental/other	cd_8_group_1739	cd_4_group_35506	-
PDT002847946.1	PDS000032576.46	SAMN50128864	clinical	cd_8_group_1739	cd_4_group_35506	-
PDT001040077.1	PDS000032576.46	SAMN19230011	environmental/other	cd_8_group_1739	cd_4_group_35506	cd_2_group_37752
PDT001092625.1	PDS000032576.46	SAMN20305933	clinical	cd_8_group_1739	cd_4_group_35506	cd_2_group_37752
PDT001404775.1	PDS000032576.46	SAMN30566030	clinical	cd_8_group_1739	cd_4_group_35506	cd_2_group_37752
PDT001414943.1	PDS000032576.46	SAMN30810518	environmental/other	cd_8_group_1739	cd_4_group_35506	cd_2_group_37752
PDT001667804.1	PDS000032576.46	SAMN33903031	environmental/other	cd_8_group_1739	cd_4_group_35506	cd_2_group_37752
PDT002063621.1	PDS000032576.46	SAMN39598443	environmental/other	cd_8_group_1739	cd_4_group_35506	cd_2_group_37752
PDT002148416.1	PDS000032576.46	SAMN41113497	clinical	cd_8_group_1739	cd_4_group_35506	cd_2_group_37752
PDT002239124.1	PDS000032576.46	SAMN42232509	clinical	cd_8_group_1739	cd_4_group_35506	cd_2_group_37752
PDT002244435.1	PDS000032576.46	SAMN42376317	clinical	cd_8_group_1739	cd_4_group_35506	cd_2_group_37752
PDT002594680.1	PDS000032576.46	SAMN46428707	clinical	cd_8_group_1739	cd_4_group_35506	cd_2_group_37752
PDT002749653.1	PDS000032576.46	SAMN48311369	clinical	cd_8_group_1739	cd_4_group_35506	cd_2_group_37752
PDT001147700.1	PDS000032576.46	SAMN22168533	clinical	cd_8_group_1739	cd_4_group_35506	cd_2_group_41029
PDT001161857.1	PDS000032576.46	SAMN22567462	clinical	cd_8_group_1739	cd_4_group_35506	cd_2_group_41029
PDT001414458.1	PDS000032576.46	SAMN30806984	clinical	cd_8_group_1739	cd_4_group_35506	cd_2_group_41029
PDT001667525.1	PDS000032576.46	SAMN33902170	clinical	cd_8_group_1739	cd_4_group_35506	cd_2_group_41029
PDT000078107.1	PDS000032576.46	SAMN03894302	environmental/other	cd_8_group_1739	cd_4_group_4747	-
PDT000215785.2	PDS000032576.46	SAMN07193914	environmental/other	cd_8_group_1739	cd_4_group_4747	-
PDT000295913.2	PDS000032576.46	SAMN08743552	clinical	cd_8_group_1739	cd_4_group_4747	-
PDT000336742.1	PDS000032576.46	SAMN09487798	clinical	cd_8_group_1739	cd_4_group_4747	-
PDT000496253.1	PDS000032576.46	SAMN11526503	clinical	cd_8_group_1739	cd_4_group_4747	-
PDT000523230.1	PDS000032576.46	SAMN12058282	clinical	cd_8_group_1739	cd_4_group_4747	cd_2_group_23486
PDT000574914.1	PDS000032576.46	SAMN12628437	environmental/other	cd_8_group_1739	cd_4_group_4747	cd_2_group_23486
PDT000677687.1	PDS000032576.46	SAMN13977742	environmental/other	cd_8_group_1739	cd_4_group_4747	cd_2_group_23486
PDT000177789.2	PDS000032576.46	SAMN06229942	environmental/other	cd_8_group_1739	cd_4_group_4747	cd_2_group_7496
PDT000225329.2	PDS000032576.46	SAMN07352482	environmental/other	cd_8_group_1739	cd_4_group_4747	cd_2_group_7496
PDT000521497.1	PDS000032576.46	SAMN12036208	clinical	cd_8_group_1739	cd_4_group_4747	cd_2_group_7496
PDT000594753.1	PDS000032576.46	SAMN12856870	clinical	cd_8_group_1739	cd_4_group_4747	cd_2_group_7496
PDT000594781.1	PDS000032576.46	SAMN12856677	clinical	cd_8_group_1739	cd_4_group_4747	cd_2_group_7496
PDT000603580.1	PDS000032576.46	SAMN13000922	clinical	cd_8_group_1739	cd_4_group_4747	cd_2_group_7496
PDT000616642.1	PDS000032576.46	SAMN13087523	clinical	cd_8_group_1739	cd_4_group_4747	cd_2_group_7496
PDT000620938.1	PDS000032576.46	SAMN13168490	clinical	cd_8_group_1739	cd_4_group_4747	cd_2_group_7496
PDT000627060.1	PDS000032576.46	SAMN13264419	clinical	cd_8_group_1739	cd_4_group_4747	cd_2_group_7496
PDT001412839.1	PDS000032576.46	SAMN30755437	clinical	cd_8_group_1739	cd_4_group_50688	-
PDT001513007.1	PDS000032576.46	SAMN32048343	environmental/other	cd_8_group_1739	cd_4_group_50688	-
PDT000186980.2	PDS000032576.46	SAMN06272710	clinical	cd_8_group_1739	cd_4_group_9073	cd_2_group_8244
PDT000187276.2	PDS000032576.46	SAMN06310813	clinical	cd_8_group_1739	cd_4_group_9073	cd_2_group_8244
PDT000192135.2	PDS000032576.46	SAMN06472875	clinical	cd_8_group_1739	cd_4_group_9073	cd_2_group_8244
PDT000205717.2	PDS000032576.46	SAMN06847246	environmental/other	cd_8_group_1739	cd_4_group_9073	cd_2_group_8244
PDT000227832.2	PDS000032576.46	SAMN07414748	clinical	cd_8_group_1739	cd_4_group_9073	cd_2_group_8244
PDT000322250.1	PDS000019851.6	SAMN09293826	clinical	cd_8_group_17390	cd_4_group_17068	cd_2_group_15510
PDT000341609.1	PDS000019851.6	SAMN09604532	clinical	cd_8_group_17390	cd_4_group_17068	cd_2_group_15510
PDT000347246.1	PDS000019851.6	SAMN09650660	clinical	cd_8_group_17390	cd_4_group_17068	cd_2_group_15510
PDT000416847.1	PDS000019851.6	SAMN10587799	clinical	cd_8_group_17390	cd_4_group_17068	cd_2_group_15510
PDT000322262.1	PDS000002800.190	SAMN09293994	clinical	cd_8_group_17391	-	-
PDT000334192.1	PDS000002800.190	SAMN09474290	clinical	cd_8_group_17391	-	-
PDT000470140.1	PDS000002800.190	SAMN11029934	clinical	cd_8_group_17391	-	-
PDT000563780.1	PDS000002800.190	SAMN12571499	clinical	cd_8_group_17391	cd_4_group_26495	cd_2_group_24538
PDT000564014.1	PDS000002800.190	SAMN12572325	clinical	cd_8_group_17391	cd_4_group_26495	cd_2_group_24538
PDT000322280.1	PDS000023185.2	SAMN09294119	clinical	cd_8_group_17392	cd_4_group_17070	cd_2_group_15514
PDT000327480.1	PDS000023185.2	SAMN09388779	clinical	cd_8_group_17392	cd_4_group_17070	cd_2_group_15514
PDT000322284.1	PDS000026762.133	SAMN09294193	clinical	cd_8_group_17393	cd_4_group_17071	cd_2_group_15515
PDT001739581.1	PDS000026762.133	SAMN35140261	clinical	cd_8_group_17393	cd_4_group_17071	cd_2_group_15515
PDT000322313.1	PDS000027054.1	SAMN09294239	clinical	cd_8_group_17394	cd_4_group_17073	-
PDT000331924.1	PDS000027054.1	SAMN09438032	clinical	cd_8_group_17394	cd_4_group_17073	-
PDT000322316.1	PDS000022965.3	SAMN09294250	clinical	cd_8_group_17395	cd_4_group_17074	cd_2_group_15517
PDT000323807.2	PDS000022965.3	SAMN09296223	environmental/other	cd_8_group_17395	cd_4_group_17074	cd_2_group_15517
PDT000323814.1	PDS000022965.3	SAMN09296201	environmental/other	cd_8_group_17395	cd_4_group_17074	cd_2_group_15517
PDT002294546.1	PDS000026746.215	SAMN41838179	clinical	cd_8_group_17396	-	-
PDT000788940.1	PDS000026746.215	SAMN15545031	clinical	cd_8_group_17396	cd_4_group_17075	-
PDT000322317.1	PDS000026746.215	SAMN09294235	clinical	cd_8_group_17396	cd_4_group_17075	cd_2_group_15518
PDT000385230.1	PDS000026746.215	SAMN10134142	clinical	cd_8_group_17396	cd_4_group_17075	cd_2_group_15518
PDT000520070.1	PDS000026746.215	SAMN11969915	clinical	cd_8_group_17396	cd_4_group_17075	cd_2_group_15518
PDT000523971.1	PDS000026746.215	SAMN12079223	clinical	cd_8_group_17396	cd_4_group_17075	cd_2_group_15518
PDT001079166.1	PDS000026746.215	SAMN19944128	clinical	cd_8_group_17396	cd_4_group_40749	cd_2_group_38410
PDT001090610.1	PDS000026746.215	SAMN20283243	clinical	cd_8_group_17396	cd_4_group_40749	cd_2_group_38410
PDT001408260.1	PDS000040697.2	SAMN30630597	clinical	cd_8_group_17397	-	-
PDT000322318.1	PDS000040697.2	SAMN09294229	clinical	cd_8_group_17397	cd_4_group_17076	-
PDT000434923.1	PDS000040697.2	SAMN10733285	clinical	cd_8_group_17397	cd_4_group_17076	-
PDT000322336.1	PDS000020533.6	SAMN09294263	clinical	cd_8_group_17398	cd_4_group_17077	cd_2_group_15522
PDT000331851.1	PDS000020533.6	SAMN09435870	clinical	cd_8_group_17398	cd_4_group_17077	cd_2_group_15522
PDT000331980.1	PDS000020533.6	SAMN09438578	clinical	cd_8_group_17398	cd_4_group_17077	cd_2_group_15522
PDT000340931.1	PDS000020533.6	SAMN09545067	clinical	cd_8_group_17398	cd_4_group_17077	cd_2_group_15522
PDT000322342.1	PDS000206392.6	SAMN09294283	clinical	cd_8_group_17399	-	-
PDT000418667.2	PDS000206392.6	SAMN10604482	environmental/other	cd_8_group_17399	-	-
PDT000009556.2	PDS000106159.97	SAMN01816204	environmental/other	cd_8_group_174	-	-
PDT000035896.5	PDS000106159.97	SAMN02894035	environmental/other	cd_8_group_174	-	-
PDT000035912.4	PDS000106159.97	SAMN02782523	environmental/other	cd_8_group_174	-	-
PDT000040591.4	PDS000106159.97	SAMN02894065	environmental/other	cd_8_group_174	-	-
PDT000067424.3	PDS000106159.97	SAMN03269391	environmental/other	cd_8_group_174	-	-
PDT000077984.1	PDS000106159.97	SAMN03894164	environmental/other	cd_8_group_174	-	-
PDT000078009.1	PDS000106159.97	SAMN03894185	environmental/other	cd_8_group_174	-	-
PDT000078045.1	PDS000106159.97	SAMN03894232	environmental/other	cd_8_group_174	-	-
PDT000081947.1	PDS000106159.97	SAMN03894362	environmental/other	cd_8_group_174	-	-
PDT000082705.4	PDS000106159.97	SAMN04027163	environmental/other	cd_8_group_174	-	-
PDT000085028.3	PDS000106159.97	SAMN03842277	environmental/other	cd_8_group_174	-	-
PDT000085848.2	PDS000106159.97	SAMN03988230	environmental/other	cd_8_group_174	-	-
PDT000100433.1	PDS000106159.97	SAMN02699350	environmental/other	cd_8_group_174	-	-
PDT000101214.4	PDS000106159.97	SAMN04217211	environmental/other	cd_8_group_174	-	-
PDT000101839.3	PDS000106159.97	SAMN04217229	environmental/other	cd_8_group_174	-	-
PDT000105698.2	PDS000106159.97	SAMN04255132	environmental/other	cd_8_group_174	-	-
PDT000108127.2	PDS000106159.97	SAMN04451148	environmental/other	cd_8_group_174	-	-
PDT000111304.2	PDS000106159.97	SAMN04218114	environmental/other	cd_8_group_174	-	-
PDT000112725.2	PDS000106159.97	SAMN04451253	environmental/other	cd_8_group_174	-	-
PDT000130397.2	PDS000106159.97	SAMN04255306	environmental/other	cd_8_group_174	-	-
PDT000135096.2	PDS000106159.97	SAMN05201516	environmental/other	cd_8_group_174	-	-
PDT000135114.2	PDS000106159.97	SAMN05201576	environmental/other	cd_8_group_174	-	-
PDT000135157.2	PDS000106159.97	SAMN05201533	environmental/other	cd_8_group_174	-	-
PDT000135173.2	PDS000106159.97	SAMN05201549	environmental/other	cd_8_group_174	-	-
PDT000149685.2	PDS000106159.97	SAMN05771754	environmental/other	cd_8_group_174	-	-
PDT000156386.4	PDS000106159.97	SAMN05936821	clinical	cd_8_group_174	-	-
PDT000194780.1	PDS000106159.97	SAMN02367863	environmental/other	cd_8_group_174	-	-
PDT000194796.1	PDS000106159.97	SAMN02367843	environmental/other	cd_8_group_174	-	-
PDT000194797.1	PDS000106159.97	SAMN02367838	clinical	cd_8_group_174	-	-
PDT000194831.1	PDS000106159.97	SAMN02367845	environmental/other	cd_8_group_174	-	-
PDT000245521.3	PDS000106159.97	SAMN07713974	environmental/other	cd_8_group_174	-	-
PDT000245536.3	PDS000106159.97	SAMN07713994	environmental/other	cd_8_group_174	-	-
PDT000258300.2	PDS000106159.97	SAMN07571631	clinical	cd_8_group_174	-	-
PDT000258302.2	PDS000106159.97	SAMN07571576	clinical	cd_8_group_174	-	-
PDT000259925.3	PDS000106159.97	SAMN07830242	clinical	cd_8_group_174	-	-
PDT000269123.2	PDS000106159.97	SAMN08113891	environmental/other	cd_8_group_174	-	-
PDT000270834.3	PDS000106159.97	SAMN08102470	environmental/other	cd_8_group_174	-	-
PDT000277190.3	PDS000106159.97	SAMN08337228	clinical	cd_8_group_174	-	-
PDT000278897.3	PDS000106159.97	SAMN08376489	clinical	cd_8_group_174	-	-
PDT000280750.3	PDS000106159.97	SAMN08331726	environmental/other	cd_8_group_174	-	-
PDT000280969.3	PDS000106159.97	SAMN08331746	environmental/other	cd_8_group_174	-	-
PDT000294828.3	PDS000106159.97	SAMN08640390	environmental/other	cd_8_group_174	-	-
PDT000303242.2	PDS000106159.97	SAMN08865454	clinical	cd_8_group_174	-	-
PDT000311632.2	PDS000106159.97	SAMN09071329	clinical	cd_8_group_174	-	-
PDT000311800.3	PDS000106159.97	SAMN09071565	environmental/other	cd_8_group_174	-	-
PDT000455350.1	PDS000106159.97	SAMN10840738	environmental/other	cd_8_group_174	-	-
PDT000455396.1	PDS000106159.97	SAMN10841044	environmental/other	cd_8_group_174	-	-
PDT000480886.1	PDS000106159.97	SAMN11191669	environmental/other	cd_8_group_174	-	-
PDT000525496.1	PDS000106159.97	SAMN12100613	clinical	cd_8_group_174	-	-
PDT000639674.1	PDS000106159.97	SAMN13474564	environmental/other	cd_8_group_174	-	-
PDT000661066.1	PDS000106159.97	SAMN02908700	environmental/other	cd_8_group_174	-	-
PDT000949737.1	PDS000106159.97	SAMN17813371	clinical	cd_8_group_174	-	-
PDT001004490.1	PDS000106159.97	SAMN18673212	clinical	cd_8_group_174	-	-
PDT001065198.1	PDS000106159.97	SAMN19632955	clinical	cd_8_group_174	-	-
PDT001130953.1	PDS000106159.97	SAMN20181607	clinical	cd_8_group_174	-	-
PDT001131061.1	PDS000106159.97	SAMN20181396	clinical	cd_8_group_174	-	-
PDT001275883.1	PDS000106159.97	SAMN26948355	environmental/other	cd_8_group_174	-	-
PDT001408094.1	PDS000106159.97	SAMN30636178	environmental/other	cd_8_group_174	-	-
PDT001549133.1	PDS000106159.97	SAMN32417244	clinical	cd_8_group_174	-	-
PDT001558493.1	PDS000106159.97	SAMN32544708	clinical	cd_8_group_174	-	-
PDT001579024.1	PDS000106159.97	SAMN32767388	environmental/other	cd_8_group_174	-	-
PDT001632387.1	PDS000106159.97	SAMN29015713	environmental/other	cd_8_group_174	-	-
PDT001974869.1	PDS000106159.97	SAMN38156102	environmental/other	cd_8_group_174	-	-
PDT000269252.4	PDS000106159.97	SAMN08114278	environmental/other	cd_8_group_174	cd_4_group_11033	-
PDT000311747.3	PDS000106159.97	SAMN09071534	environmental/other	cd_8_group_174	cd_4_group_11033	-
PDT000311777.2	PDS000106159.97	SAMN09071675	environmental/other	cd_8_group_174	cd_4_group_11033	-
PDT000312162.3	PDS000106159.97	SAMN09071644	environmental/other	cd_8_group_174	cd_4_group_11033	-
PDT000312188.3	PDS000106159.97	SAMN09005288	environmental/other	cd_8_group_174	cd_4_group_11033	-
PDT000315759.1	PDS000106159.97	SAMN09217938	environmental/other	cd_8_group_174	cd_4_group_11033	-
PDT000219370.3	PDS000106159.97	SAMN07138196	environmental/other	cd_8_group_174	cd_4_group_11033	cd_2_group_10002
PDT000221226.3	PDS000106159.97	SAMN07184761	environmental/other	cd_8_group_174	cd_4_group_11033	cd_2_group_10002
PDT000306627.3	PDS000106159.97	SAMN08923799	environmental/other	cd_8_group_174	cd_4_group_11033	cd_2_group_10002
PDT000309192.3	PDS000106159.97	SAMN08923814	environmental/other	cd_8_group_174	cd_4_group_11033	cd_2_group_10002
PDT000309280.3	PDS000106159.97	SAMN08923907	environmental/other	cd_8_group_174	cd_4_group_11033	cd_2_group_10002
PDT000311741.3	PDS000106159.97	SAMN09071593	environmental/other	cd_8_group_174	cd_4_group_11033	cd_2_group_10002
PDT000311779.3	PDS000106159.97	SAMN09071559	environmental/other	cd_8_group_174	cd_4_group_11033	cd_2_group_10002
PDT000316833.1	PDS000106159.97	SAMN09227474	environmental/other	cd_8_group_174	cd_4_group_11033	cd_2_group_10002
PDT000385822.1	PDS000106159.97	SAMN10132824	environmental/other	cd_8_group_174	cd_4_group_11033	cd_2_group_10002
PDT000294820.3	PDS000106159.97	SAMN08640402	environmental/other	cd_8_group_174	cd_4_group_15289	-
PDT000294863.3	PDS000106159.97	SAMN08640401	environmental/other	cd_8_group_174	cd_4_group_15289	-
PDT000024763.1	PDS000106159.97	SAMN01088015	clinical	cd_8_group_174	cd_4_group_153	-
PDT000077966.1	PDS000106159.97	SAMN03894146	environmental/other	cd_8_group_174	cd_4_group_153	-
PDT000100144.1	PDS000106159.97	SAMN02911980	clinical	cd_8_group_174	cd_4_group_153	-
PDT000100299.1	PDS000106159.97	SAMN02699264	environmental/other	cd_8_group_174	cd_4_group_153	-
PDT000108275.2	PDS000106159.97	SAMN04255148	environmental/other	cd_8_group_174	cd_4_group_153	-
PDT000135118.2	PDS000106159.97	SAMN05201580	environmental/other	cd_8_group_174	cd_4_group_153	-
PDT000135174.2	PDS000106159.97	SAMN05201550	environmental/other	cd_8_group_174	cd_4_group_153	-
PDT000161360.2	PDS000106159.97	SAMN05907707	clinical	cd_8_group_174	cd_4_group_153	-
PDT000258315.2	PDS000106159.97	SAMN07571625	clinical	cd_8_group_174	cd_4_group_153	-
PDT000312347.2	PDS000106159.97	SAMN09091286	clinical	cd_8_group_174	cd_4_group_153	-
PDT000661057.1	PDS000106159.97	SAMN02908692	environmental/other	cd_8_group_174	cd_4_group_153	-
PDT000661063.1	PDS000106159.97	SAMN02908701	clinical	cd_8_group_174	cd_4_group_153	-
PDT001632396.1	PDS000106159.97	SAMN29015741	environmental/other	cd_8_group_174	cd_4_group_153	-
PDT000258314.2	PDS000106159.97	SAMN07571582	clinical	cd_8_group_174	cd_4_group_153	cd_2_group_12006
PDT000258321.2	PDS000106159.97	SAMN07571596	clinical	cd_8_group_174	cd_4_group_153	cd_2_group_12006
PDT000275033.2	PDS000106159.97	SAMN08225232	clinical	cd_8_group_174	cd_4_group_153	cd_2_group_12961
PDT000296962.2	PDS000106159.97	SAMN08719256	clinical	cd_8_group_174	cd_4_group_153	cd_2_group_12961
PDT001632419.1	PDS000106159.97	SAMN29015699	environmental/other	cd_8_group_174	cd_4_group_153	cd_2_group_12961
PDT000001295.3	PDS000106159.97	SAMN02261167	environmental/other	cd_8_group_174	cd_4_group_153	cd_2_group_136
PDT000002078.3	PDS000106159.97	SAMN02378150	environmental/other	cd_8_group_174	cd_4_group_153	cd_2_group_136
PDT000003923.4	PDS000106159.97	SAMN01902406	environmental/other	cd_8_group_174	cd_4_group_153	cd_2_group_136
PDT000003926.3	PDS000106159.97	SAMN01902417	environmental/other	cd_8_group_174	cd_4_group_153	cd_2_group_136
PDT000009552.2	PDS000106159.97	SAMN01816202	environmental/other	cd_8_group_174	cd_4_group_153	cd_2_group_136
PDT000009553.2	PDS000106159.97	SAMN01814037	clinical	cd_8_group_174	cd_4_group_153	cd_2_group_136
PDT000009554.3	PDS000106159.97	SAMN01814038	clinical	cd_8_group_174	cd_4_group_153	cd_2_group_136
PDT000024761.1	PDS000106159.97	SAMN01088013	environmental/other	cd_8_group_174	cd_4_group_153	cd_2_group_136
PDT000024764.1	PDS000106159.97	SAMN01088016	environmental/other	cd_8_group_174	cd_4_group_153	cd_2_group_136
PDT000100069.1	PDS000106159.97	SAMN02911976	clinical	cd_8_group_174	cd_4_group_153	cd_2_group_136
PDT000100229.1	PDS000106159.97	SAMN02699250	environmental/other	cd_8_group_174	cd_4_group_153	cd_2_group_136
PDT000100245.1	PDS000106159.97	SAMN02699327	environmental/other	cd_8_group_174	cd_4_group_153	cd_2_group_136
PDT000100255.1	PDS000106159.97	SAMN02699203	environmental/other	cd_8_group_174	cd_4_group_153	cd_2_group_136
PDT000100292.1	PDS000106159.97	SAMN02699256	environmental/other	cd_8_group_174	cd_4_group_153	cd_2_group_136
PDT000130379.2	PDS000106159.97	SAMN04255281	environmental/other	cd_8_group_174	cd_4_group_153	cd_2_group_136
PDT000134910.2	PDS000106159.97	SAMN05201910	environmental/other	cd_8_group_174	cd_4_group_153	cd_2_group_136
PDT000134911.2	PDS000106159.97	SAMN05201911	environmental/other	cd_8_group_174	cd_4_group_153	cd_2_group_136
PDT000134974.2	PDS000106159.97	SAMN05201880	environmental/other	cd_8_group_174	cd_4_group_153	cd_2_group_136
PDT000135233.2	PDS000106159.97	SAMN05201744	environmental/other	cd_8_group_174	cd_4_group_153	cd_2_group_136
PDT000135252.2	PDS000106159.97	SAMN05201668	environmental/other	cd_8_group_174	cd_4_group_153	cd_2_group_136
PDT000135303.2	PDS000106159.97	SAMN05201628	environmental/other	cd_8_group_174	cd_4_group_153	cd_2_group_136
PDT000258316.2	PDS000106159.97	SAMN07571570	clinical	cd_8_group_174	cd_4_group_153	cd_2_group_136
PDT000258323.2	PDS000106159.97	SAMN07571600	clinical	cd_8_group_174	cd_4_group_153	cd_2_group_136
PDT000258324.2	PDS000106159.97	SAMN07571577	clinical	cd_8_group_174	cd_4_group_153	cd_2_group_136
PDT000258327.2	PDS000106159.97	SAMN07571560	clinical	cd_8_group_174	cd_4_group_153	cd_2_group_136
PDT000258329.2	PDS000106159.97	SAMN07571603	clinical	cd_8_group_174	cd_4_group_153	cd_2_group_136
PDT000313427.2	PDS000106159.97	SAMN09199028	clinical	cd_8_group_174	cd_4_group_153	cd_2_group_136
PDT000313431.2	PDS000106159.97	SAMN09199035	clinical	cd_8_group_174	cd_4_group_153	cd_2_group_136
PDT000314390.2	PDS000106159.97	SAMN09211073	clinical	cd_8_group_174	cd_4_group_153	cd_2_group_136
PDT000360213.1	PDS000106159.97	SAMN09785186	clinical	cd_8_group_174	cd_4_group_153	cd_2_group_136
PDT000428920.1	PDS000106159.97	SAMN08737531	clinical	cd_8_group_174	cd_4_group_153	cd_2_group_136
PDT000470038.1	PDS000106159.97	SAMN08557793	environmental/other	cd_8_group_174	cd_4_group_153	cd_2_group_136
PDT000661058.1	PDS000106159.97	SAMN02908696	clinical	cd_8_group_174	cd_4_group_153	cd_2_group_136
PDT000661059.1	PDS000106159.97	SAMN02908694	clinical	cd_8_group_174	cd_4_group_153	cd_2_group_136
PDT000661061.1	PDS000106159.97	SAMN02908695	clinical	cd_8_group_174	cd_4_group_153	cd_2_group_136
PDT000661064.1	PDS000106159.97	SAMN02908698	environmental/other	cd_8_group_174	cd_4_group_153	cd_2_group_136
PDT000661065.1	PDS000106159.97	SAMN02908699	clinical	cd_8_group_174	cd_4_group_153	cd_2_group_136
PDT001065240.1	PDS000106159.97	SAMN19641611	environmental/other	cd_8_group_174	cd_4_group_153	cd_2_group_136
PDT001821450.1	PDS000106159.97	SAMN36408389	environmental/other	cd_8_group_174	cd_4_group_153	cd_2_group_136
PDT000009555.2	PDS000106159.97	SAMN01816203	environmental/other	cd_8_group_174	cd_4_group_153	cd_2_group_743
PDT000661062.1	PDS000106159.97	SAMN02908697	environmental/other	cd_8_group_174	cd_4_group_153	cd_2_group_743
PDT000016345.2	PDS000106159.97	SAMN01088008	clinical	cd_8_group_174	cd_4_group_153	cd_2_group_782
PDT000626735.1	PDS000106159.97	SAMN01088008	clinical	cd_8_group_174	cd_4_group_153	cd_2_group_782
PDT001064374.1	PDS000106159.97	SAMN19606362	clinical	cd_8_group_174	cd_4_group_153	cd_2_group_782
PDT000036696.4	PDS000106159.97	SAMN02645794	environmental/other	cd_8_group_174	cd_4_group_1695	cd_2_group_1537
PDT000135102.4	PDS000106159.97	SAMN05201522	environmental/other	cd_8_group_174	cd_4_group_1695	cd_2_group_1537
PDT000024765.1	PDS000106159.97	SAMN01088017	environmental/other	cd_8_group_174	cd_4_group_188	-
PDT000130396.2	PDS000106159.97	SAMN04255305	environmental/other	cd_8_group_174	cd_4_group_188	-
PDT000001387.4	PDS000106159.97	SAMN02261150	environmental/other	cd_8_group_174	cd_4_group_188	cd_2_group_164
PDT000100157.3	PDS000106159.97	SAMN04256053	environmental/other	cd_8_group_174	cd_4_group_188	cd_2_group_164
PDT000066176.3	PDS000106159.97	SAMN03732555	environmental/other	cd_8_group_174	cd_4_group_4423	cd_2_group_3940
PDT000219851.4	PDS000106159.97	SAMN07261006	clinical	cd_8_group_174	cd_4_group_4423	cd_2_group_3940
PDT000077906.1	PDS000106159.97	SAMN03894089	environmental/other	cd_8_group_174	cd_4_group_4722	-
PDT000077908.1	PDS000106159.97	SAMN03894090	environmental/other	cd_8_group_174	cd_4_group_4722	cd_2_group_4204
PDT000208407.2	PDS000106159.97	SAMN06767500	environmental/other	cd_8_group_174	cd_4_group_4722	cd_2_group_4204
PDT000274920.2	PDS000106159.97	SAMN08273618	environmental/other	cd_8_group_174	cd_4_group_4722	cd_2_group_4204
PDT000077954.1	PDS000106159.97	SAMN03894137	environmental/other	cd_8_group_174	cd_4_group_4726	-
PDT000081905.1	PDS000106159.97	SAMN03894138	environmental/other	cd_8_group_174	cd_4_group_4726	-
PDT000093959.3	PDS000106159.97	SAMN03938819	environmental/other	cd_8_group_174	cd_4_group_5196	-
PDT000093960.3	PDS000106159.97	SAMN03938820	environmental/other	cd_8_group_174	cd_4_group_5196	-
PDT000110543.2	PDS000106159.97	SAMN04255180	environmental/other	cd_8_group_174	cd_4_group_5832	cd_2_group_5187
PDT000110545.2	PDS000106159.97	SAMN04255182	environmental/other	cd_8_group_174	cd_4_group_5832	cd_2_group_5187
PDT000112988.3	PDS000106159.97	SAMN04535607	environmental/other	cd_8_group_174	cd_4_group_5902	-
PDT000270861.3	PDS000106159.97	SAMN08146123	environmental/other	cd_8_group_174	cd_4_group_5902	-
PDT000798114.1	PDS000106159.97	SAMN15662340	environmental/other	cd_8_group_174	cd_4_group_5902	-
PDT001130962.1	PDS000106159.97	SAMN20181600	clinical	cd_8_group_174	cd_4_group_5902	-
PDT000119756.4	PDS000106159.97	SAMN04517071	environmental/other	cd_8_group_174	cd_4_group_5902	cd_2_group_5326
PDT000119781.3	PDS000106159.97	SAMN04517090	environmental/other	cd_8_group_174	cd_4_group_5902	cd_2_group_5326
PDT000125085.3	PDS000106159.97	SAMN04535374	environmental/other	cd_8_group_174	cd_4_group_5902	cd_2_group_5326
PDT000245574.3	PDS000106159.97	SAMN07714129	environmental/other	cd_8_group_174	cd_4_group_5902	cd_2_group_5326
PDT000245575.3	PDS000106159.97	SAMN07714130	environmental/other	cd_8_group_174	cd_4_group_5902	cd_2_group_5326
PDT000245590.3	PDS000106159.97	SAMN07714146	environmental/other	cd_8_group_174	cd_4_group_5902	cd_2_group_5326
PDT000281412.4	PDS000106159.97	SAMN08384068	environmental/other	cd_8_group_174	cd_4_group_5902	cd_2_group_5326
PDT000297767.3	PDS000106159.97	SAMN08744282	environmental/other	cd_8_group_174	cd_4_group_5902	cd_2_group_5326
PDT000297771.3	PDS000106159.97	SAMN08744593	environmental/other	cd_8_group_174	cd_4_group_5902	cd_2_group_5326
PDT000305773.4	PDS000106159.97	SAMN08929369	environmental/other	cd_8_group_174	cd_4_group_5902	cd_2_group_5326
PDT000412160.1	PDS000106159.97	SAMN10461364	environmental/other	cd_8_group_174	cd_4_group_5902	cd_2_group_5326
PDT000455300.1	PDS000106159.97	SAMN10840641	clinical	cd_8_group_174	cd_4_group_5902	cd_2_group_5326
PDT000576797.1	PDS000106159.97	SAMN12661668	clinical	cd_8_group_174	cd_4_group_5902	cd_2_group_5326
PDT000734325.1	PDS000106159.97	SAMN12993846	clinical	cd_8_group_174	cd_4_group_5902	cd_2_group_5326
PDT000986595.1	PDS000106159.97	SAMN18289606	clinical	cd_8_group_174	cd_4_group_5902	cd_2_group_5326
PDT001008889.1	PDS000106159.97	SAMN18743062	clinical	cd_8_group_174	cd_4_group_5902	cd_2_group_5326
PDT001083319.1	PDS000106159.97	SAMN20084392	environmental/other	cd_8_group_174	cd_4_group_5902	cd_2_group_5326
PDT001233492.1	PDS000106159.97	SAMN20181567	clinical	cd_8_group_174	cd_4_group_5902	cd_2_group_5326
PDT000095340.2	PDS000106159.97	SAMN03938800	environmental/other	cd_8_group_174	cd_4_group_597	-
PDT000100167.2	PDS000106159.97	SAMN04256033	environmental/other	cd_8_group_174	cd_4_group_597	-
PDT000110812.2	PDS000106159.97	SAMN04217243	environmental/other	cd_8_group_174	cd_4_group_597	-
PDT000112811.2	PDS000106159.97	SAMN04224484	environmental/other	cd_8_group_174	cd_4_group_597	-
PDT000112815.2	PDS000106159.97	SAMN04224488	environmental/other	cd_8_group_174	cd_4_group_597	-
PDT000126498.6	PDS000106159.97	SAMN04218365	environmental/other	cd_8_group_174	cd_4_group_597	-
PDT000195041.1	PDS000106159.97	SAMN03357109	NULL	cd_8_group_174	cd_4_group_597	-
PDT000043982.2	PDS000106159.97	SAMN03177796	clinical	cd_8_group_174	cd_4_group_597	cd_2_group_2113
PDT000112814.2	PDS000106159.97	SAMN04224487	environmental/other	cd_8_group_174	cd_4_group_597	cd_2_group_2113
PDT000077475.3	PDS000106159.97	SAMN03842228	environmental/other	cd_8_group_174	cd_4_group_597	cd_2_group_4178
PDT000077494.3	PDS000106159.97	SAMN03842227	environmental/other	cd_8_group_174	cd_4_group_597	cd_2_group_4178
PDT000081218.3	PDS000106159.97	SAMN03842248	environmental/other	cd_8_group_174	cd_4_group_597	cd_2_group_4178
PDT000081253.3	PDS000106159.97	SAMN03842247	environmental/other	cd_8_group_174	cd_4_group_597	cd_2_group_4178
PDT000101955.3	PDS000106159.97	SAMN03938840	environmental/other	cd_8_group_174	cd_4_group_597	cd_2_group_4178
PDT000115374.3	PDS000106159.97	SAMN04218184	environmental/other	cd_8_group_174	cd_4_group_597	cd_2_group_4178
PDT000115381.2	PDS000106159.97	SAMN04218191	environmental/other	cd_8_group_174	cd_4_group_597	cd_2_group_4178
PDT000087034.3	PDS000106159.97	SAMN03842415	environmental/other	cd_8_group_174	cd_4_group_597	cd_2_group_4520
PDT000113755.2	PDS000106159.97	SAMN04218182	environmental/other	cd_8_group_174	cd_4_group_597	cd_2_group_4520
PDT000195026.1	PDS000106159.97	SAMN03357108	NULL	cd_8_group_174	cd_4_group_597	cd_2_group_4520
PDT000003211.5	PDS000106159.97	SAMN01902357	environmental/other	cd_8_group_174	cd_4_group_597	cd_2_group_517
PDT000101949.2	PDS000106159.97	SAMN04256090	environmental/other	cd_8_group_174	cd_4_group_597	cd_2_group_517
PDT000101992.2	PDS000106159.97	SAMN04256022	environmental/other	cd_8_group_174	cd_4_group_597	cd_2_group_517
PDT000194830.1	PDS000106159.97	SAMN03357024	NULL	cd_8_group_174	cd_4_group_597	cd_2_group_517
PDT000029596.3	PDS000106159.97	SAMN01902348	environmental/other	cd_8_group_174	cd_4_group_597	cd_2_group_993
PDT000108158.2	PDS000106159.97	SAMN04217433	environmental/other	cd_8_group_174	cd_4_group_597	cd_2_group_993
PDT000129430.2	PDS000106159.97	SAMN04255275	environmental/other	cd_8_group_174	cd_4_group_6624	cd_2_group_5914
PDT000129431.2	PDS000106159.97	SAMN04255276	environmental/other	cd_8_group_174	cd_4_group_6624	cd_2_group_5914
PDT000051509.3	PDS000106159.97	SAMN03291537	environmental/other	cd_8_group_174	cd_4_group_704	-
PDT000236019.1	PDS000106159.97	SAMN07420503	clinical	cd_8_group_174	cd_4_group_704	cd_2_group_10902
PDT001064160.1	PDS000106159.97	SAMN19606329	clinical	cd_8_group_174	cd_4_group_704	cd_2_group_10902
PDT001064301.1	PDS000106159.97	SAMN19606364	clinical	cd_8_group_174	cd_4_group_704	cd_2_group_10902
PDT001154206.1	PDS000106159.97	SAMN22365109	clinical	cd_8_group_174	cd_4_group_704	cd_2_group_10902
PDT000049670.3	PDS000106159.97	SAMN03291520	environmental/other	cd_8_group_174	cd_4_group_704	cd_2_group_2372
PDT000067440.3	PDS000106159.97	SAMN03269395	environmental/other	cd_8_group_174	cd_4_group_704	cd_2_group_2372
PDT000067484.4	PDS000106159.97	SAMN03269404	environmental/other	cd_8_group_174	cd_4_group_704	cd_2_group_3989
PDT000086539.3	PDS000106159.97	SAMN03842367	environmental/other	cd_8_group_174	cd_4_group_704	cd_2_group_3989
PDT000087386.3	PDS000106159.97	SAMN03938849	environmental/other	cd_8_group_174	cd_4_group_704	cd_2_group_4525
PDT000092953.3	PDS000106159.97	SAMN03938821	environmental/other	cd_8_group_174	cd_4_group_704	cd_2_group_4525
PDT000111307.3	PDS000106159.97	SAMN04218089	environmental/other	cd_8_group_174	cd_4_group_704	cd_2_group_5204
PDT000661056.1	PDS000106159.97	SAMN02908689	environmental/other	cd_8_group_174	cd_4_group_704	cd_2_group_5204
PDT000003764.3	PDS000106159.97	SAMN02403352	environmental/other	cd_8_group_174	cd_4_group_704	cd_2_group_605
PDT000003765.3	PDS000106159.97	SAMN02403353	environmental/other	cd_8_group_174	cd_4_group_704	cd_2_group_605
PDT000161148.3	PDS000106159.97	SAMN05596348	clinical	cd_8_group_174	cd_4_group_7807	-
PDT000316390.1	PDS000106159.97	SAMN09223412	clinical	cd_8_group_174	cd_4_group_7807	-
PDT000163128.4	PDS000106159.97	SAMN04590277	environmental/other	cd_8_group_174	cd_4_group_7929	-
PDT000268347.3	PDS000106159.97	SAMN07767891	environmental/other	cd_8_group_174	cd_4_group_7929	-
PDT000269407.4	PDS000106159.97	SAMN08114194	environmental/other	cd_8_group_174	cd_4_group_8953	-
PDT000630500.1	PDS000106159.97	SAMN13326270	clinical	cd_8_group_174	cd_4_group_8953	-
PDT000640285.1	PDS000106159.97	SAMN13493584	clinical	cd_8_group_174	cd_4_group_8953	-
PDT000269410.4	PDS000106159.97	SAMN08114193	environmental/other	cd_8_group_174	cd_4_group_8953	cd_2_group_12735
PDT000269442.4	PDS000106159.97	SAMN08114239	environmental/other	cd_8_group_174	cd_4_group_8953	cd_2_group_12735
PDT000184204.3	PDS000106159.97	SAMN06282377	clinical	cd_8_group_174	cd_4_group_8953	cd_2_group_8127
PDT000184703.3	PDS000106159.97	SAMN06287557	clinical	cd_8_group_174	cd_4_group_8953	cd_2_group_8127
PDT000269437.4	PDS000106159.97	SAMN08114234	environmental/other	cd_8_group_174	cd_4_group_8953	cd_2_group_8127
PDT000024756.1	PDS000106159.97	SAMN01088007	environmental/other	cd_8_group_174	cd_4_group_968	-
PDT000069440.3	PDS000106159.97	SAMN03276106	environmental/other	cd_8_group_174	cd_4_group_968	-
PDT000095338.3	PDS000106159.97	SAMN03938798	environmental/other	cd_8_group_174	cd_4_group_968	-
PDT000095341.3	PDS000106159.97	SAMN03938801	environmental/other	cd_8_group_174	cd_4_group_968	-
PDT000095369.3	PDS000106159.97	SAMN03938878	environmental/other	cd_8_group_174	cd_4_group_968	-
PDT000111298.2	PDS000106159.97	SAMN04218118	environmental/other	cd_8_group_174	cd_4_group_968	-
PDT000115386.2	PDS000106159.97	SAMN04218199	environmental/other	cd_8_group_174	cd_4_group_968	-
PDT000123528.3	PDS000106159.97	SAMN04218277	environmental/other	cd_8_group_174	cd_4_group_968	-
PDT000123529.2	PDS000106159.97	SAMN04218278	environmental/other	cd_8_group_174	cd_4_group_968	-
PDT000344731.1	PDS000106159.97	SAMN09636721	clinical	cd_8_group_174	cd_4_group_968	-
PDT000391550.1	PDS000106159.97	SAMN10242973	clinical	cd_8_group_174	cd_4_group_968	-
PDT000036474.4	PDS000106159.97	SAMN02782477	environmental/other	cd_8_group_174	cd_4_group_968	cd_2_group_1506
PDT000297279.2	PDS000106159.97	SAMN08774628	clinical	cd_8_group_174	cd_4_group_968	cd_2_group_1506
PDT000094705.3	PDS000106159.97	SAMN03938807	environmental/other	cd_8_group_174	cd_4_group_968	cd_2_group_4639
PDT000095344.3	PDS000106159.97	SAMN03938804	environmental/other	cd_8_group_174	cd_4_group_968	cd_2_group_4639
PDT000120759.2	PDS000106159.97	SAMN04218242	environmental/other	cd_8_group_174	cd_4_group_968	cd_2_group_5485
PDT000123225.2	PDS000106159.97	SAMN04218240	environmental/other	cd_8_group_174	cd_4_group_968	cd_2_group_5485
PDT000024758.1	PDS000106159.97	SAMN01088010	environmental/other	cd_8_group_174	cd_4_group_968	cd_2_group_842
PDT000069814.3	PDS000106159.97	SAMN03276108	environmental/other	cd_8_group_174	cd_4_group_968	cd_2_group_842
PDT000085178.3	PDS000106159.97	SAMN03842294	environmental/other	cd_8_group_174	cd_4_group_968	cd_2_group_842
PDT000086475.3	PDS000106159.97	SAMN03938879	environmental/other	cd_8_group_174	cd_4_group_968	cd_2_group_842
PDT000087049.3	PDS000106159.97	SAMN03842390	environmental/other	cd_8_group_174	cd_4_group_968	cd_2_group_842
PDT000094708.3	PDS000106159.97	SAMN03938810	environmental/other	cd_8_group_174	cd_4_group_968	cd_2_group_842
PDT000094711.3	PDS000106159.97	SAMN03938813	environmental/other	cd_8_group_174	cd_4_group_968	cd_2_group_842
PDT000095342.3	PDS000106159.97	SAMN03938802	environmental/other	cd_8_group_174	cd_4_group_968	cd_2_group_842
PDT000095343.3	PDS000106159.97	SAMN03938803	environmental/other	cd_8_group_174	cd_4_group_968	cd_2_group_842
PDT000113622.2	PDS000106159.97	SAMN02846193	environmental/other	cd_8_group_174	cd_4_group_968	cd_2_group_842
PDT000113623.2	PDS000106159.97	SAMN02846194	environmental/other	cd_8_group_174	cd_4_group_968	cd_2_group_842
PDT000115375.2	PDS000106159.97	SAMN04218185	environmental/other	cd_8_group_174	cd_4_group_968	cd_2_group_842
PDT000115379.3	PDS000106159.97	SAMN04218189	environmental/other	cd_8_group_174	cd_4_group_968	cd_2_group_842
PDT000115380.2	PDS000106159.97	SAMN04218190	environmental/other	cd_8_group_174	cd_4_group_968	cd_2_group_842
PDT000123135.3	PDS000106159.97	SAMN04218192	environmental/other	cd_8_group_174	cd_4_group_968	cd_2_group_842
PDT000306580.2	PDS000106159.97	SAMN08939278	clinical	cd_8_group_174	cd_4_group_968	cd_2_group_842
PDT000306589.2	PDS000106159.97	SAMN08939277	clinical	cd_8_group_174	cd_4_group_968	cd_2_group_842
PDT000307075.2	PDS000106159.97	SAMN08947972	clinical	cd_8_group_174	cd_4_group_968	cd_2_group_842
PDT000026904.3	PDS000106159.97	SAMN02646892	environmental/other	cd_8_group_174	cd_4_group_968	cd_2_group_951
PDT000039406.4	PDS000106159.97	SAMN02894060	environmental/other	cd_8_group_174	cd_4_group_968	cd_2_group_951
PDT000036674.2	PDS000027503.401	SAMN02645808	environmental/other	cd_8_group_1740	cd_4_group_1687	cd_2_group_1527
PDT000121755.3	PDS000027503.401	SAMN04255406	environmental/other	cd_8_group_1740	cd_4_group_1687	cd_2_group_1527
PDT000125353.2	PDS000027503.401	SAMN03577544	environmental/other	cd_8_group_1740	cd_4_group_1687	cd_2_group_1527
PDT000273886.2	PDS000027503.401	SAMN03577458	environmental/other	cd_8_group_1740	cd_4_group_1687	cd_2_group_1527
PDT000322354.1	PDS000026842.97	SAMN09294278	clinical	cd_8_group_17400	-	-
PDT001875009.1	PDS000026842.97	SAMN37299611	clinical	cd_8_group_17400	-	-
PDT001889891.1	PDS000026842.97	SAMN37449791	clinical	cd_8_group_17400	-	-
PDT002834687.1	PDS000026842.97	SAMN49954965	clinical	cd_8_group_17400	-	-
PDT000322360.1	PDS000216718.134	SAMN09294293	clinical	cd_8_group_17401	cd_4_group_17079	cd_2_group_15525
PDT000322373.1	PDS000216718.134	SAMN09294309	clinical	cd_8_group_17401	cd_4_group_17079	cd_2_group_15525
PDT000353705.1	PDS000216718.134	SAMN09714934	clinical	cd_8_group_17401	cd_4_group_17079	cd_2_group_15525
PDT000322361.1	PDS000020635.7	SAMN09294290	clinical	cd_8_group_17402	cd_4_group_17080	-
PDT000709093.1	PDS000020635.7	SAMN14378868	clinical	cd_8_group_17402	cd_4_group_17080	-
PDT000322364.1	PDS000023314.3	SAMN09294322	clinical	cd_8_group_17403	cd_4_group_17081	cd_2_group_15526
PDT000327771.1	PDS000023314.3	SAMN09391013	clinical	cd_8_group_17403	cd_4_group_17081	cd_2_group_15526
PDT000551139.1	PDS000023314.3	SAMN12408347	clinical	cd_8_group_17403	cd_4_group_17081	cd_2_group_24247
PDT000587125.1	PDS000023314.3	SAMN12767296	clinical	cd_8_group_17403	cd_4_group_17081	cd_2_group_24247
PDT000322374.1	PDS000071127.1	SAMN09294305	clinical	cd_8_group_17404	-	-
PDT000829130.1	PDS000071127.1	SAMN16053391	clinical	cd_8_group_17404	-	-
PDT000322397.1	PDS000050602.30	SAMN09294353	clinical	cd_8_group_17405	cd_4_group_17083	cd_2_group_15528
PDT000330063.1	PDS000050602.30	SAMN09429242	clinical	cd_8_group_17405	cd_4_group_17083	cd_2_group_15528
PDT000322404.1	PDS000020639.3	SAMN09294345	clinical	cd_8_group_17406	cd_4_group_17084	cd_2_group_15529
PDT000323434.1	PDS000020639.3	SAMN09304692	clinical	cd_8_group_17406	cd_4_group_17084	cd_2_group_15529
PDT000951479.1	PDS000020639.3	SAMN17836465	clinical	cd_8_group_17406	cd_4_group_17084	cd_2_group_15529
PDT000966097.1	PDS000020639.3	SAMN17925449	clinical	cd_8_group_17406	cd_4_group_17084	cd_2_group_15529
PDT000826805.1	PDS000032475.104	SAMN15948587	environmental/other	cd_8_group_17407	-	-
PDT000368322.1	PDS000032475.104	SAMN09934079	clinical	cd_8_group_17407	cd_4_group_17085	-
PDT000322405.1	PDS000032475.104	SAMN09294342	clinical	cd_8_group_17407	cd_4_group_17085	cd_2_group_15530
PDT000392351.1	PDS000032475.104	SAMN10251766	clinical	cd_8_group_17407	cd_4_group_17085	cd_2_group_15530
PDT000322408.1	PDS000216718.134	SAMN09294352	clinical	cd_8_group_17408	-	-
PDT000983322.1	PDS000216718.134	SAMN18206963	clinical	cd_8_group_17408	-	-
PDT001264034.1	PDS000216718.134	SAMN26561904	clinical	cd_8_group_17408	-	-
PDT001274669.1	PDS000216718.134	SAMN26893971	clinical	cd_8_group_17408	-	-
PDT001785553.1	PDS000216718.134	SAMN35794399	clinical	cd_8_group_17408	-	-
PDT000747616.1	PDS000216718.134	SAMN15018076	clinical	cd_8_group_17408	cd_4_group_19443	-
PDT000955116.1	PDS000216718.134	SAMN17900976	clinical	cd_8_group_17408	cd_4_group_19443	-
PDT001044027.1	PDS000216718.134	SAMN19289069	clinical	cd_8_group_17408	cd_4_group_19443	-
PDT001304053.1	PDS000216718.134	SAMN28175273	clinical	cd_8_group_17408	cd_4_group_19443	-
PDT001942453.1	PDS000216718.134	SAMN37859277	clinical	cd_8_group_17408	cd_4_group_19443	-
PDT000362634.1	PDS000216718.134	SAMN09831503	clinical	cd_8_group_17408	cd_4_group_19443	cd_2_group_17804
PDT000663466.1	PDS000216718.134	SAMN13866606	clinical	cd_8_group_17408	cd_4_group_19443	cd_2_group_17804
PDT001293062.1	PDS000216718.134	SAMN27739674	clinical	cd_8_group_17408	cd_4_group_19443	cd_2_group_44756
PDT001304056.1	PDS000216718.134	SAMN28175282	clinical	cd_8_group_17408	cd_4_group_19443	cd_2_group_44756
PDT000469174.1	PDS000216718.134	SAMN10997818	clinical	cd_8_group_17408	cd_4_group_23780	-
PDT000575913.1	PDS000216718.134	SAMN12657884	clinical	cd_8_group_17408	cd_4_group_23780	-
PDT000587031.1	PDS000216718.134	SAMN12766554	clinical	cd_8_group_17408	cd_4_group_23780	cd_2_group_25337
PDT000990137.1	PDS000216718.134	SAMN18449989	clinical	cd_8_group_17408	cd_4_group_23780	cd_2_group_25337
PDT001119521.1	PDS000216718.134	SAMN21040719	clinical	cd_8_group_17408	cd_4_group_23780	cd_2_group_25337
PDT001309418.1	PDS000216718.134	SAMN28456862	clinical	cd_8_group_17408	cd_4_group_23780	cd_2_group_25337
PDT001641289.1	PDS000216718.134	SAMN33426200	clinical	cd_8_group_17408	cd_4_group_23780	cd_2_group_52108
PDT001726708.1	PDS000216718.134	SAMN35000469	clinical	cd_8_group_17408	cd_4_group_23780	cd_2_group_52108
PDT001777560.1	PDS000216718.134	SAMN35715448	clinical	cd_8_group_17408	cd_4_group_23780	cd_2_group_52108
PDT001291241.1	PDS000216718.134	SAMN27670682	clinical	cd_8_group_17408	cd_4_group_43249	-
PDT001143798.1	PDS000216718.134	SAMN21973887	clinical	cd_8_group_17408	cd_4_group_43249	cd_2_group_40884
PDT001283563.1	PDS000216718.134	SAMN27522108	clinical	cd_8_group_17408	cd_4_group_43249	cd_2_group_40884
PDT001283564.1	PDS000216718.134	SAMN27522109	clinical	cd_8_group_17408	cd_4_group_43249	cd_2_group_40884
PDT001283565.1	PDS000216718.134	SAMN27522113	clinical	cd_8_group_17408	cd_4_group_43249	cd_2_group_40884
PDT001283570.1	PDS000216718.134	SAMN27522111	clinical	cd_8_group_17408	cd_4_group_43249	cd_2_group_40884
PDT001285049.1	PDS000216718.134	SAMN27549542	clinical	cd_8_group_17408	cd_4_group_43249	cd_2_group_40884
PDT001285051.1	PDS000216718.134	SAMN27549535	clinical	cd_8_group_17408	cd_4_group_43249	cd_2_group_40884
PDT001285052.1	PDS000216718.134	SAMN27549539	clinical	cd_8_group_17408	cd_4_group_43249	cd_2_group_40884
PDT001285053.1	PDS000216718.134	SAMN27549546	clinical	cd_8_group_17408	cd_4_group_43249	cd_2_group_40884
PDT001285057.1	PDS000216718.134	SAMN27549545	clinical	cd_8_group_17408	cd_4_group_43249	cd_2_group_40884
PDT001285058.1	PDS000216718.134	SAMN27549541	clinical	cd_8_group_17408	cd_4_group_43249	cd_2_group_40884
PDT001285059.1	PDS000216718.134	SAMN27549544	clinical	cd_8_group_17408	cd_4_group_43249	cd_2_group_40884
PDT001285060.1	PDS000216718.134	SAMN27549543	clinical	cd_8_group_17408	cd_4_group_43249	cd_2_group_40884
PDT001285067.1	PDS000216718.134	SAMN27549556	clinical	cd_8_group_17408	cd_4_group_43249	cd_2_group_40884
PDT001285068.1	PDS000216718.134	SAMN27549554	clinical	cd_8_group_17408	cd_4_group_43249	cd_2_group_40884
PDT001285071.1	PDS000216718.134	SAMN27549552	clinical	cd_8_group_17408	cd_4_group_43249	cd_2_group_40884
PDT001285076.1	PDS000216718.134	SAMN27549555	clinical	cd_8_group_17408	cd_4_group_43249	cd_2_group_40884
PDT001289989.1	PDS000216718.134	SAMN27620209	environmental/other	cd_8_group_17408	cd_4_group_43249	cd_2_group_40884
PDT001289990.1	PDS000216718.134	SAMN27620210	environmental/other	cd_8_group_17408	cd_4_group_43249	cd_2_group_40884
PDT001290212.1	PDS000216718.134	SAMN27622683	clinical	cd_8_group_17408	cd_4_group_43249	cd_2_group_40884
PDT001290213.1	PDS000216718.134	SAMN27622684	clinical	cd_8_group_17408	cd_4_group_43249	cd_2_group_40884
PDT001290215.1	PDS000216718.134	SAMN27622693	clinical	cd_8_group_17408	cd_4_group_43249	cd_2_group_40884
PDT001290217.1	PDS000216718.134	SAMN27622685	clinical	cd_8_group_17408	cd_4_group_43249	cd_2_group_40884
PDT001290219.1	PDS000216718.134	SAMN27622688	clinical	cd_8_group_17408	cd_4_group_43249	cd_2_group_40884
PDT001290221.1	PDS000216718.134	SAMN27622687	clinical	cd_8_group_17408	cd_4_group_43249	cd_2_group_40884
PDT001290231.1	PDS000216718.134	SAMN27622726	clinical	cd_8_group_17408	cd_4_group_43249	cd_2_group_40884
PDT001290244.1	PDS000216718.134	SAMN27623631	clinical	cd_8_group_17408	cd_4_group_43249	cd_2_group_40884
PDT001290256.1	PDS000216718.134	SAMN27623641	clinical	cd_8_group_17408	cd_4_group_43249	cd_2_group_40884
PDT001290312.1	PDS000216718.134	SAMN27623871	clinical	cd_8_group_17408	cd_4_group_43249	cd_2_group_40884
PDT001290317.1	PDS000216718.134	SAMN27623875	clinical	cd_8_group_17408	cd_4_group_43249	cd_2_group_40884
PDT001290319.1	PDS000216718.134	SAMN27623876	clinical	cd_8_group_17408	cd_4_group_43249	cd_2_group_40884
PDT001290321.1	PDS000216718.134	SAMN27623869	clinical	cd_8_group_17408	cd_4_group_43249	cd_2_group_40884
PDT001290323.1	PDS000216718.134	SAMN27623878	clinical	cd_8_group_17408	cd_4_group_43249	cd_2_group_40884
PDT001290328.1	PDS000216718.134	SAMN27623870	clinical	cd_8_group_17408	cd_4_group_43249	cd_2_group_40884
PDT001290329.1	PDS000216718.134	SAMN27623877	clinical	cd_8_group_17408	cd_4_group_43249	cd_2_group_40884
PDT001290331.1	PDS000216718.134	SAMN27623873	clinical	cd_8_group_17408	cd_4_group_43249	cd_2_group_40884
PDT001290334.1	PDS000216718.134	SAMN27623868	clinical	cd_8_group_17408	cd_4_group_43249	cd_2_group_40884
PDT001290337.1	PDS000216718.134	SAMN27623879	clinical	cd_8_group_17408	cd_4_group_43249	cd_2_group_40884
PDT001290338.1	PDS000216718.134	SAMN27623872	clinical	cd_8_group_17408	cd_4_group_43249	cd_2_group_40884
PDT001290342.1	PDS000216718.134	SAMN27623884	clinical	cd_8_group_17408	cd_4_group_43249	cd_2_group_40884
PDT001291229.1	PDS000216718.134	SAMN27670673	clinical	cd_8_group_17408	cd_4_group_43249	cd_2_group_40884
PDT001291230.1	PDS000216718.134	SAMN27670672	clinical	cd_8_group_17408	cd_4_group_43249	cd_2_group_40884
PDT001291239.1	PDS000216718.134	SAMN27670680	clinical	cd_8_group_17408	cd_4_group_43249	cd_2_group_40884
PDT001291243.1	PDS000216718.134	SAMN27670683	clinical	cd_8_group_17408	cd_4_group_43249	cd_2_group_40884
PDT001291247.1	PDS000216718.134	SAMN27670681	clinical	cd_8_group_17408	cd_4_group_43249	cd_2_group_40884
PDT001291248.1	PDS000216718.134	SAMN27670679	clinical	cd_8_group_17408	cd_4_group_43249	cd_2_group_40884
PDT001292287.1	PDS000216718.134	SAMN27728091	clinical	cd_8_group_17408	cd_4_group_43249	cd_2_group_40884
PDT001293492.1	PDS000216718.134	SAMN27762663	clinical	cd_8_group_17408	cd_4_group_43249	cd_2_group_40884
PDT001295724.1	PDS000216718.134	SAMN27958332	clinical	cd_8_group_17408	cd_4_group_43249	cd_2_group_40884
PDT001295725.1	PDS000216718.134	SAMN27958338	clinical	cd_8_group_17408	cd_4_group_43249	cd_2_group_40884
PDT001295741.1	PDS000216718.134	SAMN27958337	clinical	cd_8_group_17408	cd_4_group_43249	cd_2_group_40884
PDT001295742.1	PDS000216718.134	SAMN27958335	clinical	cd_8_group_17408	cd_4_group_43249	cd_2_group_40884
PDT001321745.1	PDS000216718.134	SAMN28817768	clinical	cd_8_group_17408	cd_4_group_43249	cd_2_group_40884
PDT001348149.1	PDS000216718.134	SAMN29379277	clinical	cd_8_group_17408	cd_4_group_43249	cd_2_group_40884
PDT000322462.1	PDS000037185.199	SAMN09207865	environmental/other	cd_8_group_17409	-	-
PDT001251385.1	PDS000037185.199	SAMN25026350	environmental/other	cd_8_group_17409	-	-
PDT001418124.1	PDS000037185.199	SAMN14838925	clinical	cd_8_group_17409	cd_4_group_50889	-
PDT001418125.1	PDS000037185.199	SAMN14838926	clinical	cd_8_group_17409	cd_4_group_50889	-
PDT000036676.2	PDS000026727.1	SAMN02645813	environmental/other	cd_8_group_1741	-	-
PDT000036706.2	PDS000026727.1	SAMN02645812	environmental/other	cd_8_group_1741	-	-
PDT000101800.2	PDS000026727.1	SAMN04255093	environmental/other	cd_8_group_1741	-	-
PDT000194779.1	PDS000026727.1	SAMN02367866	environmental/other	cd_8_group_1741	-	-
PDT000322491.1	PDS000003903.264	SAMN09234415	environmental/other	cd_8_group_17410	-	-
PDT002407835.1	PDS000003903.264	SAMN44099846	environmental/other	cd_8_group_17410	-	-
PDT000322811.1	PDS000023178.3	SAMN09295063	clinical	cd_8_group_17411	cd_4_group_17087	cd_2_group_15534
PDT000327655.1	PDS000023178.3	SAMN09388955	clinical	cd_8_group_17411	cd_4_group_17087	cd_2_group_15534
PDT000332916.1	PDS000023178.3	SAMN09459154	clinical	cd_8_group_17411	cd_4_group_17087	cd_2_group_15534
PDT000464828.1	PDS000023178.3	SAMN10907505	clinical	cd_8_group_17411	cd_4_group_17087	cd_2_group_15534
PDT000322837.1	PDS000004369.11	SAMN09295112	clinical	cd_8_group_17412	cd_4_group_17088	cd_2_group_15535
PDT000341372.2	PDS000004369.11	SAMN09566812	clinical	cd_8_group_17412	cd_4_group_17088	cd_2_group_15535
PDT001441963.1	PDS000023338.3	SAMN31148952	clinical	cd_8_group_17413	cd_4_group_17089	-
PDT000322859.1	PDS000023338.3	SAMN09295153	clinical	cd_8_group_17413	cd_4_group_17089	cd_2_group_15537
PDT000328203.1	PDS000023338.3	SAMN09396633	clinical	cd_8_group_17413	cd_4_group_17089	cd_2_group_15537
PDT000454687.1	PDS000023338.3	SAMN10836001	clinical	cd_8_group_17413	cd_4_group_17089	cd_2_group_15537
PDT000322862.1	PDS000023785.2	SAMN09295167	clinical	cd_8_group_17414	cd_4_group_17090	cd_2_group_15538
PDT000337276.1	PDS000023785.2	SAMN09491764	clinical	cd_8_group_17414	cd_4_group_17090	cd_2_group_15538
PDT000475632.1	PDS000023785.2	SAMN11092512	clinical	cd_8_group_17414	cd_4_group_17090	cd_2_group_15538
PDT000322866.1	PDS000043092.1	SAMN09295165	clinical	cd_8_group_17415	cd_4_group_17091	cd_2_group_15540
PDT000464685.1	PDS000043092.1	SAMN10905093	clinical	cd_8_group_17415	cd_4_group_17091	cd_2_group_15540
PDT000322869.1	PDS000043163.1	SAMN09295164	clinical	cd_8_group_17416	cd_4_group_17092	cd_2_group_15541
PDT000464291.1	PDS000043163.1	SAMN10887348	clinical	cd_8_group_17416	cd_4_group_17092	cd_2_group_15541
PDT000322873.1	PDS000020641.60	SAMN09295171	clinical	cd_8_group_17417	cd_4_group_17093	-
PDT000323401.1	PDS000020641.60	SAMN09302524	clinical	cd_8_group_17417	cd_4_group_17093	-
PDT000322878.1	PDS000094441.1	SAMN09295178	clinical	cd_8_group_17418	cd_4_group_17094	cd_2_group_15542
PDT001105682.1	PDS000094441.1	SAMN20666090	environmental/other	cd_8_group_17418	cd_4_group_17094	cd_2_group_15542
PDT000322887.1	PDS000020657.55	SAMN09295186	clinical	cd_8_group_17419	-	-
PDT000430297.1	PDS000020657.55	SAMN10690264	clinical	cd_8_group_17419	-	-
PDT000474057.1	PDS000020657.55	SAMN11079997	clinical	cd_8_group_17419	-	-
PDT002344125.1	PDS000020657.55	SAMN43387198	clinical	cd_8_group_17419	cd_4_group_66283	cd_2_group_65015
PDT002364612.1	PDS000020657.55	SAMN43487606	clinical	cd_8_group_17419	cd_4_group_66283	cd_2_group_65015
PDT002366872.1	PDS000020657.55	SAMN43516367	clinical	cd_8_group_17419	cd_4_group_66283	cd_2_group_65015
PDT002366900.1	PDS000020657.55	SAMN43516406	clinical	cd_8_group_17419	cd_4_group_66283	cd_2_group_65015
PDT002369530.1	PDS000020657.55	SAMN43529094	clinical	cd_8_group_17419	cd_4_group_66283	cd_2_group_65015
PDT002377100.1	PDS000020657.55	SAMN43554408	clinical	cd_8_group_17419	cd_4_group_66283	cd_2_group_65015
PDT002380780.1	PDS000020657.55	SAMN43588890	clinical	cd_8_group_17419	cd_4_group_66283	cd_2_group_65015
PDT002380820.1	PDS000020657.55	SAMN43588974	clinical	cd_8_group_17419	cd_4_group_66283	cd_2_group_65015
PDT002383205.1	PDS000020657.55	SAMN43765964	clinical	cd_8_group_17419	cd_4_group_66283	cd_2_group_65015
PDT002388609.1	PDS000020657.55	SAMN43817840	clinical	cd_8_group_17419	cd_4_group_66283	cd_2_group_65015
PDT002389563.1	PDS000020657.55	SAMN43851882	clinical	cd_8_group_17419	cd_4_group_66283	cd_2_group_65015
PDT000036682.2	PDS000013024.18	SAMN02645772	clinical	cd_8_group_1742	cd_4_group_1689	cd_2_group_1529
PDT001717088.1	PDS000013024.18	SAMN34500446	clinical	cd_8_group_1742	cd_4_group_1689	cd_2_group_1529
PDT000322890.1	PDS000037372.2	SAMN09295197	clinical	cd_8_group_17420	cd_4_group_17097	cd_2_group_15545
PDT000386469.1	PDS000037372.2	SAMN10140189	clinical	cd_8_group_17420	cd_4_group_17097	cd_2_group_15545
PDT000322900.1	PDS000025807.2	SAMN09295201	clinical	cd_8_group_17421	cd_4_group_17098	cd_2_group_15547
PDT000350692.1	PDS000025807.2	SAMN09666645	clinical	cd_8_group_17421	cd_4_group_17098	cd_2_group_15547
PDT000757869.1	PDS000241216.6	SAMN14861712	clinical	cd_8_group_17422	-	-
PDT000322908.1	PDS000241216.6	SAMN09295210	clinical	cd_8_group_17422	cd_4_group_17099	cd_2_group_15548
PDT000755892.1	PDS000241216.6	SAMN14861090	clinical	cd_8_group_17422	cd_4_group_17099	cd_2_group_15548
PDT000940861.1	PDS000241216.6	SAMN16710242	clinical	cd_8_group_17422	cd_4_group_17099	cd_2_group_15548
PDT000323030.1	PDS000027013.73	SAMN09298385	clinical	cd_8_group_17423	cd_4_group_17100	cd_2_group_15551
PDT000473566.1	PDS000027013.73	SAMN11052289	clinical	cd_8_group_17423	cd_4_group_17100	cd_2_group_15551
PDT000774800.1	PDS000027013.73	SAMN15418882	clinical	cd_8_group_17423	cd_4_group_33297	cd_2_group_31091
PDT000786029.2	PDS000027013.73	SAMN15508615	clinical	cd_8_group_17423	cd_4_group_33297	cd_2_group_31091
PDT000786041.2	PDS000027013.73	SAMN15508593	clinical	cd_8_group_17423	cd_4_group_33297	cd_2_group_31091
PDT000323045.1	PDS000045669.8	SAMN09298403	clinical	cd_8_group_17424	-	-
PDT000498787.1	PDS000045669.8	SAMN11581194	clinical	cd_8_group_17424	-	-
PDT002816460.1	PDS000045669.8	SAMN49684414	clinical	cd_8_group_17424	-	-
PDT001411867.1	PDS000045669.8	SAMN30675135	environmental/other	cd_8_group_17424	cd_4_group_50629	cd_2_group_48377
PDT001412004.1	PDS000045669.8	SAMN30718085	environmental/other	cd_8_group_17424	cd_4_group_50629	cd_2_group_48377
PDT001480773.1	PDS000045669.8	SAMN31647307	environmental/other	cd_8_group_17424	cd_4_group_50629	cd_2_group_48377
PDT001480799.1	PDS000045669.8	SAMN31647330	environmental/other	cd_8_group_17424	cd_4_group_50629	cd_2_group_48377
PDT001480890.1	PDS000045669.8	SAMN31647321	environmental/other	cd_8_group_17424	cd_4_group_50629	cd_2_group_48377
PDT002697921.1	PDS000045669.8	SAMN47759572	clinical	cd_8_group_17424	cd_4_group_50629	cd_2_group_48377
PDT000323046.1	PDS000168435.65	SAMN09298397	clinical	cd_8_group_17425	cd_4_group_17103	cd_2_group_15555
PDT000465429.1	PDS000168435.65	SAMN10922099	clinical	cd_8_group_17425	cd_4_group_17103	cd_2_group_15555
PDT000465452.1	PDS000168435.65	SAMN10922221	clinical	cd_8_group_17425	cd_4_group_17103	cd_2_group_15555
PDT000469573.1	PDS000168435.65	SAMN11025533	clinical	cd_8_group_17425	cd_4_group_17103	cd_2_group_15555
PDT000323048.1	PDS000241216.6	SAMN09298401	clinical	cd_8_group_17426	cd_4_group_17104	cd_2_group_15556
PDT000378407.1	PDS000241216.6	SAMN10068977	clinical	cd_8_group_17426	cd_4_group_17104	cd_2_group_15556
PDT000458547.1	PDS000241216.6	SAMN10867926	clinical	cd_8_group_17426	cd_4_group_17104	cd_2_group_15556
PDT000458840.1	PDS000241216.6	SAMN10870917	clinical	cd_8_group_17426	cd_4_group_17104	cd_2_group_15556
PDT000335121.1	PDS000030104.8	SAMN09475936	clinical	cd_8_group_17427	cd_4_group_17107	-
PDT000323063.1	PDS000030104.8	SAMN09298462	clinical	cd_8_group_17427	cd_4_group_17107	cd_2_group_15559
PDT000384786.1	PDS000030104.8	SAMN10129833	clinical	cd_8_group_17427	cd_4_group_17107	cd_2_group_15559
PDT000791815.1	PDS000030659.429	SAMEA5671242	NULL	cd_8_group_17428	-	-
PDT000909095.1	PDS000030659.429	SAMEA7112882	NULL	cd_8_group_17428	-	-
PDT001250981.1	PDS000030659.429	SAMEA4895854	NULL	cd_8_group_17428	-	-
PDT000323066.1	PDS000030659.429	SAMN09298417	clinical	cd_8_group_17428	cd_4_group_17108	-
PDT000464740.1	PDS000030659.429	SAMN10905395	clinical	cd_8_group_17428	cd_4_group_17108	-
PDT000323070.1	PDS000241216.6	SAMN09298460	clinical	cd_8_group_17429	-	-
PDT000437702.1	PDS000241216.6	SAMEA4349512	clinical	cd_8_group_17429	-	-
PDT000036685.2	PDS000032516.161	SAMN02645780	environmental/other	cd_8_group_1743	cd_4_group_1690	cd_2_group_1530
PDT000194813.1	PDS000032516.161	SAMN02367940	environmental/other	cd_8_group_1743	cd_4_group_1690	cd_2_group_1530
PDT000323081.1	PDS000027981.79	SAMN09298485	clinical	cd_8_group_17430	-	-
PDT000566253.1	PDS000027981.79	SAMN12587510	clinical	cd_8_group_17430	-	-
PDT000323085.1	PDS000015955.31	SAMN09298472	clinical	cd_8_group_17431	cd_4_group_17109	cd_2_group_15560
PDT000382963.1	PDS000015955.31	SAMN10103378	clinical	cd_8_group_17431	cd_4_group_17109	cd_2_group_15560
PDT000473778.1	PDS000015955.31	SAMN11058966	clinical	cd_8_group_17431	cd_4_group_17109	cd_2_group_15560
PDT000323086.1	PDS000214901.66	SAMN09298484	clinical	cd_8_group_17432	cd_4_group_17110	cd_2_group_15561
PDT002402006.1	PDS000214901.66	SAMEA115761609	clinical	cd_8_group_17432	cd_4_group_17110	cd_2_group_15561
PDT000323090.1	PDS000015518.27	SAMN09298491	clinical	cd_8_group_17433	cd_4_group_17111	cd_2_group_15562
PDT000328218.1	PDS000015518.27	SAMN09396640	clinical	cd_8_group_17433	cd_4_group_17111	cd_2_group_15562
PDT000351724.1	PDS000015518.27	SAMN09690854	clinical	cd_8_group_17433	cd_4_group_17111	cd_2_group_15562
PDT000900622.1	PDS000214890.109	SAMN09281104	clinical	cd_8_group_17434	cd_4_group_17112	-
PDT000323095.1	PDS000214890.109	SAMN09298486	clinical	cd_8_group_17434	cd_4_group_17112	cd_2_group_15564
PDT000350047.1	PDS000214890.109	SAMN09661844	clinical	cd_8_group_17434	cd_4_group_17112	cd_2_group_15564
PDT000350672.1	PDS000214890.109	SAMN09666568	clinical	cd_8_group_17434	cd_4_group_17112	cd_2_group_15564
PDT002400334.1	PDS000214890.109	SAMEA115761660	clinical	cd_8_group_17434	cd_4_group_17112	cd_2_group_15564
PDT002400353.1	PDS000214890.109	SAMEA115761661	clinical	cd_8_group_17434	cd_4_group_17112	cd_2_group_15564
PDT002400358.1	PDS000214890.109	SAMEA115761662	clinical	cd_8_group_17434	cd_4_group_17112	cd_2_group_15564
PDT002404545.1	PDS000214890.109	SAMEA115761701	clinical	cd_8_group_17434	cd_4_group_17112	cd_2_group_15564
PDT000323097.1	PDS000214901.66	SAMN09298497	clinical	cd_8_group_17435	cd_4_group_17113	cd_2_group_15565
PDT000475764.1	PDS000214901.66	SAMN11095668	clinical	cd_8_group_17435	cd_4_group_17113	cd_2_group_15565
PDT000323341.1	PDS000006453.13	SAMN09302455	clinical	cd_8_group_17436	cd_4_group_17115	cd_2_group_15567
PDT000341145.1	PDS000006453.13	SAMN09557528	clinical	cd_8_group_17436	cd_4_group_17115	cd_2_group_15567
PDT000347608.1	PDS000006453.13	SAMN09651864	clinical	cd_8_group_17436	cd_4_group_17115	cd_2_group_15567
PDT000323376.1	PDS000238227.4	SAMN09302498	clinical	cd_8_group_17437	cd_4_group_17118	cd_2_group_15571
PDT000472871.1	PDS000238227.4	SAMN11046553	clinical	cd_8_group_17437	cd_4_group_17118	cd_2_group_15571
PDT000323378.1	PDS000001943.23	SAMN09302520	clinical	cd_8_group_17438	cd_4_group_17119	cd_2_group_15572
PDT000472732.1	PDS000001943.23	SAMN11043754	clinical	cd_8_group_17438	cd_4_group_17119	cd_2_group_15572
PDT000323382.1	PDS000205557.19	SAMN09302521	clinical	cd_8_group_17439	cd_4_group_17120	cd_2_group_15573
PDT000338575.1	PDS000205557.19	SAMN09516138	clinical	cd_8_group_17439	cd_4_group_17120	cd_2_group_15573
PDT000382896.1	PDS000205557.19	SAMN10103349	clinical	cd_8_group_17439	cd_4_group_17120	cd_2_group_15573
PDT000036688.2	PDS000026549.900	SAMN02645785	environmental/other	cd_8_group_1744	cd_4_group_1691	cd_2_group_1531
PDT000107359.2	PDS000026549.900	SAMN04255143	environmental/other	cd_8_group_1744	cd_4_group_1691	cd_2_group_1531
PDT000323393.1	PDS000028525.79	SAMN09302513	clinical	cd_8_group_17440	cd_4_group_17122	cd_2_group_15575
PDT000973028.1	PDS000028525.79	SAMN18044161	clinical	cd_8_group_17440	cd_4_group_17122	cd_2_group_15575
PDT000323396.1	PDS000020708.6	SAMN09302523	clinical	cd_8_group_17441	cd_4_group_17124	cd_2_group_15577
PDT000337460.1	PDS000020708.6	SAMN09494440	clinical	cd_8_group_17441	cd_4_group_17124	cd_2_group_15577
PDT000345271.1	PDS000025834.6	SAMN09643849	environmental/other	cd_8_group_17442	-	-
PDT000475585.1	PDS000025834.6	SAMN11092005	environmental/other	cd_8_group_17442	cd_4_group_17125	-
PDT000323403.1	PDS000025834.6	SAMN09302535	clinical	cd_8_group_17442	cd_4_group_17125	cd_2_group_15578
PDT000343999.1	PDS000025834.6	SAMN09634157	environmental/other	cd_8_group_17442	cd_4_group_17125	cd_2_group_15578
PDT000344896.1	PDS000025834.6	SAMN09637637	environmental/other	cd_8_group_17442	cd_4_group_17125	cd_2_group_15578
PDT000345296.1	PDS000025834.6	SAMN09643878	environmental/other	cd_8_group_17442	cd_4_group_17125	cd_2_group_15578
PDT000347611.1	PDS000025834.6	SAMN09651853	environmental/other	cd_8_group_17442	cd_4_group_17125	cd_2_group_15578
PDT000347738.1	PDS000025834.6	SAMN09652022	environmental/other	cd_8_group_17442	cd_4_group_17125	cd_2_group_15578
PDT000349980.1	PDS000025834.6	SAMN09661778	environmental/other	cd_8_group_17442	cd_4_group_17125	cd_2_group_15578
PDT000351680.1	PDS000025834.6	SAMN09690810	environmental/other	cd_8_group_17442	cd_4_group_17125	cd_2_group_15578
PDT000344008.1	PDS000025834.6	SAMN09634163	environmental/other	cd_8_group_17442	cd_4_group_18678	cd_2_group_17101
PDT000381683.1	PDS000025834.6	SAMN10094214	environmental/other	cd_8_group_17442	cd_4_group_18678	cd_2_group_17101
PDT000384692.1	PDS000025834.6	SAMN10129671	environmental/other	cd_8_group_17442	cd_4_group_18678	cd_2_group_17101
PDT000475704.1	PDS000025834.6	SAMN11092984	environmental/other	cd_8_group_17442	cd_4_group_18678	cd_2_group_17101
PDT000476376.1	PDS000025834.6	SAMN11096879	environmental/other	cd_8_group_17442	cd_4_group_18678	cd_2_group_17101
PDT000323415.1	PDS000020721.6	SAMN09302536	clinical	cd_8_group_17443	cd_4_group_17127	cd_2_group_15580
PDT000339584.1	PDS000020721.6	SAMN09522023	clinical	cd_8_group_17443	cd_4_group_17127	cd_2_group_15580
PDT000342038.1	PDS000199560.10	SAMN09612116	clinical	cd_8_group_17444	-	-
PDT000323417.1	PDS000199560.10	SAMN09302543	clinical	cd_8_group_17444	cd_4_group_17128	-
PDT000325298.1	PDS000199560.10	SAMN09380563	clinical	cd_8_group_17444	cd_4_group_17128	-
PDT000611442.1	PDS000199560.10	SAMN13057244	clinical	cd_8_group_17444	cd_4_group_28456	-
PDT000638783.1	PDS000199560.10	SAMN13446366	clinical	cd_8_group_17444	cd_4_group_28456	-
PDT000323419.1	PDS000056250.116	SAMN09302544	clinical	cd_8_group_17445	-	-
PDT000342919.1	PDS000056250.116	SAMN09628833	clinical	cd_8_group_17445	-	-
PDT000475708.1	PDS000056250.116	SAMN11093031	clinical	cd_8_group_17445	-	-
PDT000323432.1	PDS000026990.103	SAMN09304702	clinical	cd_8_group_17446	-	-
PDT000648229.1	PDS000026990.103	SAMN13634695	clinical	cd_8_group_17446	-	-
PDT000323436.1	PDS000025813.5	SAMN09304689	clinical	cd_8_group_17447	-	-
PDT000380623.1	PDS000025813.5	SAMN10087170	clinical	cd_8_group_17447	-	-
PDT000577370.1	PDS000023556.2	SAMN12663104	clinical	cd_8_group_17448	cd_4_group_17132	-
PDT000323444.1	PDS000023556.2	SAMN09304774	clinical	cd_8_group_17448	cd_4_group_17132	cd_2_group_15584
PDT000336019.1	PDS000023556.2	SAMN09479036	clinical	cd_8_group_17448	cd_4_group_17132	cd_2_group_15584
PDT000336131.1	PDS000023556.2	SAMN09479591	clinical	cd_8_group_17448	cd_4_group_17132	cd_2_group_15584
PDT001019494.1	PDS000002243.19	SAMN19025523	clinical	cd_8_group_17449	-	-
PDT000323452.1	PDS000002243.19	SAMN09305142	clinical	cd_8_group_17449	cd_4_group_17133	cd_2_group_15585
PDT000338244.1	PDS000002243.19	SAMN09510603	clinical	cd_8_group_17449	cd_4_group_17133	cd_2_group_15585
PDT000426854.1	PDS000002243.19	SAMN10660380	clinical	cd_8_group_17449	cd_4_group_17133	cd_2_group_15585
PDT001781609.1	PDS000002243.19	SAMN34534634	environmental/other	cd_8_group_17449	cd_4_group_56457	cd_2_group_54422
PDT001784921.1	PDS000002243.19	SAMN34534667	environmental/other	cd_8_group_17449	cd_4_group_56457	cd_2_group_54422
PDT001784936.1	PDS000002243.19	SAMN34534650	environmental/other	cd_8_group_17449	cd_4_group_56457	cd_2_group_54422
PDT001784949.1	PDS000002243.19	SAMN34534641	environmental/other	cd_8_group_17449	cd_4_group_56457	cd_2_group_54422
PDT000036691.2	PDS000027993.244	SAMN02645789	environmental/other	cd_8_group_1745	cd_4_group_1692	cd_2_group_1534
PDT000194768.1	PDS000027993.244	SAMN02367893	environmental/other	cd_8_group_1745	cd_4_group_1692	cd_2_group_1534
PDT000323456.1	PDS000004371.472	SAMN09305239	clinical	cd_8_group_17450	-	-
PDT000360565.1	PDS000004371.472	SAMN09787913	clinical	cd_8_group_17450	cd_4_group_19382	cd_2_group_17749
PDT000400329.1	PDS000004371.472	SAMN10359241	clinical	cd_8_group_17450	cd_4_group_19382	cd_2_group_17749
PDT000412433.1	PDS000004371.472	SAMN10501629	clinical	cd_8_group_17450	cd_4_group_19382	cd_2_group_17749
PDT000323457.1	PDS000026765.145	SAMN09305236	clinical	cd_8_group_17451	cd_4_group_17134	cd_2_group_15586
PDT000338225.1	PDS000026765.145	SAMN09510563	clinical	cd_8_group_17451	cd_4_group_17134	cd_2_group_15586
PDT000363039.1	PDS000026765.145	SAMN09839067	clinical	cd_8_group_17451	cd_4_group_19461	-
PDT000366845.1	PDS000026765.145	SAMN09905693	clinical	cd_8_group_17451	cd_4_group_19461	cd_2_group_17978
PDT000518275.1	PDS000026765.145	SAMN11967958	environmental/other	cd_8_group_17451	cd_4_group_19461	cd_2_group_17978
PDT000363130.1	PDS000026765.145	SAMN09839221	clinical	cd_8_group_17451	cd_4_group_19470	cd_2_group_17831
PDT000568783.1	PDS000026765.145	SAMN12610241	clinical	cd_8_group_17451	cd_4_group_19470	cd_2_group_17831
PDT000390372.1	PDS000211943.19	SAMN10231669	clinical	cd_8_group_17452	-	-
PDT000499424.1	PDS000211943.19	SAMN11604687	clinical	cd_8_group_17452	-	-
PDT000416864.1	PDS000211943.19	SAMN10587816	clinical	cd_8_group_17452	cd_4_group_17135	-
PDT000323489.1	PDS000211943.19	SAMN09322500	environmental/other	cd_8_group_17452	cd_4_group_17135	cd_2_group_15589
PDT000365572.1	PDS000211943.19	SAMN09866109	environmental/other	cd_8_group_17452	cd_4_group_17135	cd_2_group_15589
PDT000565710.1	PDS000211943.19	SAMN12586995	environmental/other	cd_8_group_17452	cd_4_group_17135	cd_2_group_15589
PDT000323496.1	PDS000215642.28	SAMN09322499	environmental/other	cd_8_group_17453	-	-
PDT001012187.1	PDS000215642.28	SAMN18863741	environmental/other	cd_8_group_17453	-	-
PDT000323514.1	PDS000002504.644	SAMN09343343	environmental/other	cd_8_group_17454	cd_4_group_17138	-
PDT000353822.1	PDS000002504.644	SAMN09722423	clinical	cd_8_group_17454	cd_4_group_17138	-
PDT000444820.1	PDS000002504.644	SAMN10780274	environmental/other	cd_8_group_17454	cd_4_group_22670	cd_2_group_20886
PDT000545127.1	PDS000002504.644	SAMN12289496	clinical	cd_8_group_17454	cd_4_group_22670	cd_2_group_20886
PDT000323563.1	PDS000030981.195	SAMN09262045	environmental/other	cd_8_group_17455	cd_4_group_17140	cd_2_group_15591
PDT000323586.1	PDS000030981.195	SAMN09262034	environmental/other	cd_8_group_17455	cd_4_group_17140	cd_2_group_15591
PDT000325621.1	PDS000031059.170	SAMN09267422	environmental/other	cd_8_group_17456	cd_4_group_17142	-
PDT000325624.1	PDS000031059.170	SAMN09262049	environmental/other	cd_8_group_17456	cd_4_group_17142	-
PDT000326058.1	PDS000031059.170	SAMN09267430	environmental/other	cd_8_group_17456	cd_4_group_17142	-
PDT000323578.1	PDS000031059.170	SAMN09258386	environmental/other	cd_8_group_17456	cd_4_group_17142	cd_2_group_15594
PDT000325613.1	PDS000031059.170	SAMN09267415	environmental/other	cd_8_group_17456	cd_4_group_17142	cd_2_group_15594
PDT000325626.1	PDS000031059.170	SAMN09262042	environmental/other	cd_8_group_17456	cd_4_group_17142	cd_2_group_15594
PDT000326060.1	PDS000031059.170	SAMN09267429	environmental/other	cd_8_group_17456	cd_4_group_17142	cd_2_group_15594
PDT000405131.1	PDS000031059.170	SAMN10395400	environmental/other	cd_8_group_17456	cd_4_group_17142	cd_2_group_15594
PDT000323603.1	PDS000032516.161	SAMN09261122	environmental/other	cd_8_group_17457	cd_4_group_17143	cd_2_group_15595
PDT000323606.1	PDS000032516.161	SAMN09259755	environmental/other	cd_8_group_17457	cd_4_group_17143	cd_2_group_15595
PDT000430655.1	PDS000032516.161	SAMN10695677	environmental/other	cd_8_group_17457	cd_4_group_17143	cd_2_group_15595
PDT000430665.1	PDS000032516.161	SAMN10695673	environmental/other	cd_8_group_17457	cd_4_group_17143	cd_2_group_15595
PDT001208566.1	PDS000013838.153	SAMN24246110	clinical	cd_8_group_17458	-	-
PDT000323719.1	PDS000013838.153	SAMN09349109	clinical	cd_8_group_17458	cd_4_group_17144	cd_2_group_15599
PDT000376568.1	PDS000013838.153	SAMN10058640	clinical	cd_8_group_17458	cd_4_group_17144	cd_2_group_15599
PDT000488888.1	PDS000032581.126	SAMN11400062	clinical	cd_8_group_17459	-	-
PDT000323724.1	PDS000032581.126	SAMN09349546	clinical	cd_8_group_17459	cd_4_group_17145	-
PDT002398477.1	PDS000032581.126	SAMN43948594	clinical	cd_8_group_17459	cd_4_group_17145	-
PDT000036692.2	PDS000028192.1216	SAMN02645790	environmental/other	cd_8_group_1746	cd_4_group_1693	cd_2_group_1535
PDT000100414.1	PDS000028192.1216	SAMN02699362	environmental/other	cd_8_group_1746	cd_4_group_1693	cd_2_group_1535
PDT000305467.2	PDS000028192.1216	SAMN08800164	environmental/other	cd_8_group_1746	cd_4_group_1693	cd_2_group_1535
PDT000505197.1	PDS000037196.2	SAMN11841664	clinical	cd_8_group_17460	-	-
PDT000323728.1	PDS000037196.2	SAMN09350018	clinical	cd_8_group_17460	cd_4_group_17146	cd_2_group_15600
PDT000383354.1	PDS000037196.2	SAMN10104918	clinical	cd_8_group_17460	cd_4_group_17146	cd_2_group_15600
PDT000323731.1	PDS000023829.4	SAMN09350014	clinical	cd_8_group_17461	cd_4_group_17147	cd_2_group_15601
PDT000338618.3	PDS000023829.4	SAMN09516232	clinical	cd_8_group_17461	cd_4_group_17147	cd_2_group_15601
PDT000349913.1	PDS000023829.4	SAMN09661718	clinical	cd_8_group_17461	cd_4_group_17147	cd_2_group_15601
PDT000474359.1	PDS000023829.4	SAMN11086664	clinical	cd_8_group_17461	cd_4_group_17147	cd_2_group_15601
PDT000323732.1	PDS000047977.3	SAMN09350023	clinical	cd_8_group_17462	cd_4_group_17148	cd_2_group_15602
PDT000542390.1	PDS000047977.3	SAMN12238819	clinical	cd_8_group_17462	cd_4_group_17148	cd_2_group_15602
PDT000342001.1	PDS000238526.14	SAMN09611251	clinical	cd_8_group_17463	-	-
PDT000993768.1	PDS000238526.14	SAMN18350914	clinical	cd_8_group_17463	-	-
PDT000323734.1	PDS000238526.14	SAMN09350469	clinical	cd_8_group_17463	cd_4_group_17149	-
PDT000324842.1	PDS000238526.14	SAMN09377551	clinical	cd_8_group_17463	cd_4_group_17149	-
PDT000323735.1	PDS000023624.1	SAMN09350475	clinical	cd_8_group_17464	cd_4_group_17150	-
PDT000332274.1	PDS000023624.1	SAMN09445487	clinical	cd_8_group_17464	cd_4_group_17150	-
PDT000323741.1	PDS000023964.1	SAMN09350473	clinical	cd_8_group_17465	cd_4_group_17151	-
PDT000339509.1	PDS000023964.1	SAMN09521921	clinical	cd_8_group_17465	cd_4_group_17151	-
PDT000323743.1	PDS000027085.13	SAMN09350924	clinical	cd_8_group_17466	cd_4_group_17152	-
PDT000351249.1	PDS000027085.13	SAMN09684029	clinical	cd_8_group_17466	cd_4_group_17152	-
PDT000323744.1	PDS000023724.1	SAMN09350952	clinical	cd_8_group_17467	-	-
PDT000332402.1	PDS000023724.1	SAMN09445518	clinical	cd_8_group_17467	-	-
PDT000323749.1	PDS000096798.302	SAMN09351501	clinical	cd_8_group_17468	cd_4_group_17153	cd_2_group_15603
PDT000331531.1	PDS000096798.302	SAMN09434808	clinical	cd_8_group_17468	cd_4_group_17153	cd_2_group_15603
PDT000341182.1	PDS000096798.302	SAMN09557554	clinical	cd_8_group_17468	cd_4_group_17153	cd_2_group_15603
PDT000454527.1	PDS000096798.302	SAMN10835638	clinical	cd_8_group_17468	cd_4_group_17153	cd_2_group_15603
PDT000334052.1	PDS000096798.302	SAMN09468569	clinical	cd_8_group_17468	cd_4_group_17992	cd_2_group_16416
PDT000459921.1	PDS000096798.302	SAMN10882229	clinical	cd_8_group_17468	cd_4_group_17992	cd_2_group_16416
PDT000323752.1	PDS000026880.166	SAMN09351398	clinical	cd_8_group_17469	-	-
PDT002433430.1	PDS000026880.166	SAMN43447871	clinical	cd_8_group_17469	-	-
PDT000501410.1	PDS000026880.166	SAMN11644905	clinical	cd_8_group_17469	cd_4_group_24813	-
PDT000711277.1	PDS000026880.166	SAMN14418807	clinical	cd_8_group_17469	cd_4_group_24813	-
PDT001489625.1	PDS000026880.166	SAMN31058140	clinical	cd_8_group_17469	cd_4_group_24813	-
PDT001445581.1	PDS000026880.166	SAMN29164933	clinical	cd_8_group_17469	cd_4_group_24813	cd_2_group_49210
PDT001489263.1	PDS000026880.166	SAMN31058479	clinical	cd_8_group_17469	cd_4_group_24813	cd_2_group_49210
PDT001489448.1	PDS000026880.166	SAMN31058459	clinical	cd_8_group_17469	cd_4_group_24813	cd_2_group_49210
PDT001489556.1	PDS000026880.166	SAMN31058500	clinical	cd_8_group_17469	cd_4_group_24813	cd_2_group_49210
PDT001489688.1	PDS000026880.166	SAMN31058199	clinical	cd_8_group_17469	cd_4_group_24813	cd_2_group_49210
PDT001614705.1	PDS000026880.166	SAMN32757218	clinical	cd_8_group_17469	cd_4_group_24813	cd_2_group_49210
PDT001614830.1	PDS000026880.166	SAMN32757221	clinical	cd_8_group_17469	cd_4_group_24813	cd_2_group_49210
PDT001614617.1	PDS000026880.166	SAMN32757269	clinical	cd_8_group_17469	cd_4_group_24813	cd_2_group_51942
PDT001614618.1	PDS000026880.166	SAMN32757268	clinical	cd_8_group_17469	cd_4_group_24813	cd_2_group_51942
PDT000036697.2	PDS000216718.134	SAMN02645795	environmental/other	cd_8_group_1747	-	-
PDT000135330.2	PDS000216718.134	SAMN05201655	environmental/other	cd_8_group_1747	-	-
PDT000573650.1	PDS000216718.134	SAMN12629283	clinical	cd_8_group_1747	-	-
PDT000323772.1	PDS000022977.4	SAMN09351895	clinical	cd_8_group_17470	cd_4_group_17156	cd_2_group_15607
PDT000479328.1	PDS000022977.4	SAMN11157189	clinical	cd_8_group_17470	cd_4_group_17156	cd_2_group_15607
PDT000323791.1	PDS000032649.62	SAMN09352566	clinical	cd_8_group_17471	-	-
PDT000338662.1	PDS000032649.62	SAMN09516407	clinical	cd_8_group_17471	cd_4_group_18346	cd_2_group_16769
PDT000341110.1	PDS000032649.62	SAMN09557481	clinical	cd_8_group_17471	cd_4_group_18346	cd_2_group_16769
PDT001276112.1	PDS000022973.10	SAMN26978914	clinical	cd_8_group_17472	-	-
PDT000323805.1	PDS000022973.10	SAMN09296222	environmental/other	cd_8_group_17472	cd_4_group_17158	cd_2_group_15610
PDT001017271.1	PDS000022973.10	SAMN18955845	environmental/other	cd_8_group_17472	cd_4_group_17158	cd_2_group_15610
PDT002237654.1	PDS000022973.10	SAMN42207452	clinical	cd_8_group_17472	cd_4_group_17158	cd_2_group_15610
PDT002568644.1	PDS000022973.10	SAMN46291186	clinical	cd_8_group_17472	cd_4_group_17158	cd_2_group_15610
PDT000323828.1	PDS000027181.1	SAMN09360203	clinical	cd_8_group_17473	cd_4_group_17159	-
PDT000350840.1	PDS000027181.1	SAMN09671598	clinical	cd_8_group_17473	cd_4_group_17159	-
PDT000323832.1	PDS000026575.316	SAMN09360188	clinical	cd_8_group_17474	-	-
PDT001009461.1	PDS000026575.316	SAMN18810754	clinical	cd_8_group_17474	-	-
PDT000509674.1	PDS000026575.316	SAMN11885519	environmental/other	cd_8_group_17474	cd_4_group_25000	cd_2_group_23141
PDT000509675.1	PDS000026575.316	SAMN11885592	environmental/other	cd_8_group_17474	cd_4_group_25000	cd_2_group_23141
PDT000509676.1	PDS000026575.316	SAMN11885593	environmental/other	cd_8_group_17474	cd_4_group_25000	cd_2_group_23141
PDT000509757.1	PDS000026575.316	SAMN11889081	environmental/other	cd_8_group_17474	cd_4_group_25000	cd_2_group_23141
PDT000509759.1	PDS000026575.316	SAMN11889389	environmental/other	cd_8_group_17474	cd_4_group_25000	cd_2_group_23141
PDT000509763.1	PDS000026575.316	SAMN11890264	environmental/other	cd_8_group_17474	cd_4_group_25000	cd_2_group_23141
PDT000509768.1	PDS000026575.316	SAMN11890316	environmental/other	cd_8_group_17474	cd_4_group_25000	cd_2_group_23141
PDT000323846.1	PDS000014409.21	SAMN09360673	clinical	cd_8_group_17475	cd_4_group_17162	cd_2_group_15613
PDT000344546.1	PDS000014409.21	SAMN09636212	clinical	cd_8_group_17475	cd_4_group_17162	cd_2_group_15613
PDT000323853.1	PDS000026578.7	SAMN09360771	clinical	cd_8_group_17476	cd_4_group_17163	cd_2_group_15614
PDT000329141.1	PDS000026578.7	SAMN09405235	clinical	cd_8_group_17476	cd_4_group_17163	cd_2_group_15614
PDT000323855.1	PDS000004153.6	SAMN09360762	clinical	cd_8_group_17477	-	-
PDT000362921.1	PDS000004153.6	SAMN09837280	environmental/other	cd_8_group_17477	-	-
PDT000323857.1	PDS000013038.98	SAMN09360662	clinical	cd_8_group_17478	-	-
PDT000851544.1	PDS000013038.98	SAMN16320536	clinical	cd_8_group_17478	-	-
PDT002526799.1	PDS000013038.98	SAMN45414921	clinical	cd_8_group_17478	cd_4_group_68964	-
PDT002560185.1	PDS000013038.98	SAMN46181536	clinical	cd_8_group_17478	cd_4_group_68964	-
PDT002880542.1	PDS000013038.98	SAMN50582627	clinical	cd_8_group_17478	cd_4_group_68964	-
PDT000602133.1	PDS000002104.239	SAMN12956654	clinical	cd_8_group_17479	cd_4_group_17164	-
PDT000323864.1	PDS000002104.239	SAMN09360659	clinical	cd_8_group_17479	cd_4_group_17164	cd_2_group_15615
PDT000354016.1	PDS000002104.239	SAMN09724505	clinical	cd_8_group_17479	cd_4_group_17164	cd_2_group_15615
PDT000036698.2	PDS000216718.134	SAMN02645796	environmental/other	cd_8_group_1748	cd_4_group_1696	cd_2_group_1538
PDT000100242.1	PDS000216718.134	SAMN02699307	environmental/other	cd_8_group_1748	cd_4_group_1696	cd_2_group_1538
PDT000323868.1	PDS000008426.10	SAMN09361152	clinical	cd_8_group_17480	cd_4_group_17165	-
PDT001343100.1	PDS000008426.10	SAMN29335017	environmental/other	cd_8_group_17480	cd_4_group_17165	-
PDT000323870.1	PDS000031692.2	SAMN09361148	clinical	cd_8_group_17481	cd_4_group_17166	cd_2_group_15616
PDT000341473.1	PDS000031692.2	SAMN09601735	clinical	cd_8_group_17481	cd_4_group_17166	cd_2_group_15616
PDT001004709.1	PDS000031692.2	SAMN18675214	clinical	cd_8_group_17481	cd_4_group_17166	cd_2_group_15616
PDT000323872.1	PDS000032695.53	SAMN09361138	clinical	cd_8_group_17482	cd_4_group_17167	cd_2_group_15617
PDT000714602.1	PDS000032695.53	SAMN14464026	clinical	cd_8_group_17482	cd_4_group_17167	cd_2_group_15617
PDT000323876.1	PDS000001865.1027	SAMN09361145	clinical	cd_8_group_17483	-	-
PDT002893384.1	PDS000001865.1027	SAMN50751072	clinical	cd_8_group_17483	-	-
PDT000464094.1	PDS000083314.737	SAMN10884607	clinical	cd_8_group_17484	cd_4_group_17170	-
PDT000323885.1	PDS000083314.737	SAMN09361131	clinical	cd_8_group_17484	cd_4_group_17170	cd_2_group_15620
PDT000353914.1	PDS000083314.737	SAMN09722778	clinical	cd_8_group_17484	cd_4_group_17170	cd_2_group_15620
PDT000356432.1	PDS000083314.737	SAMN09754736	clinical	cd_8_group_17484	cd_4_group_17170	cd_2_group_15620
PDT000358695.1	PDS000083314.737	SAMN09769406	clinical	cd_8_group_17484	cd_4_group_17170	cd_2_group_15620
PDT000323929.1	PDS000026994.22	SAMN09372391	environmental/other	cd_8_group_17485	-	-
PDT000753710.1	PDS000026994.22	SAMN15073104	environmental/other	cd_8_group_17485	-	-
PDT000323939.1	PDS000239639.11	SAMN09372515	environmental/other	cd_8_group_17486	cd_4_group_17173	cd_2_group_15621
PDT001790313.1	PDS000239639.11	SAMN35983074	clinical	cd_8_group_17486	cd_4_group_17173	cd_2_group_15621
PDT000455327.1	PDS000004170.708	SAMN10840653	clinical	cd_8_group_17487	-	-
PDT000549386.1	PDS000004170.708	SAMN12364260	clinical	cd_8_group_17487	-	-
PDT000599849.1	PDS000004170.708	SAMN12906555	clinical	cd_8_group_17487	-	-
PDT000894050.1	PDS000004170.708	SAMN16846344	clinical	cd_8_group_17487	-	-
PDT000323974.1	PDS000004170.708	SAMN09372526	environmental/other	cd_8_group_17487	cd_4_group_17176	-
PDT000591895.1	PDS000004170.708	SAMN12821707	environmental/other	cd_8_group_17487	cd_4_group_17176	-
PDT000692178.1	PDS000004170.708	SAMN14239576	environmental/other	cd_8_group_17487	cd_4_group_17176	-
PDT000878905.1	PDS000004170.708	SAMN16666931	clinical	cd_8_group_17487	cd_4_group_36097	-
PDT001255539.1	PDS000004170.708	SAMN26310865	environmental/other	cd_8_group_17487	cd_4_group_36097	cd_2_group_43799
PDT001396924.1	PDS000004170.708	SAMN30469499	environmental/other	cd_8_group_17487	cd_4_group_36097	cd_2_group_43799
PDT000324223.1	PDS000239639.11	SAMN09372599	environmental/other	cd_8_group_17488	cd_4_group_17180	cd_2_group_15624
PDT000327726.1	PDS000239639.11	SAMN09389890	environmental/other	cd_8_group_17488	cd_4_group_17180	cd_2_group_15624
PDT000480842.1	PDS000239639.11	SAMN11191387	clinical	cd_8_group_17488	cd_4_group_17180	cd_2_group_22344
PDT000480855.1	PDS000239639.11	SAMN11191410	clinical	cd_8_group_17488	cd_4_group_17180	cd_2_group_22344
PDT000324227.1	PDS000239639.11	SAMN09372606	environmental/other	cd_8_group_17489	-	-
PDT000689177.1	PDS000239639.11	SAMN14161000	environmental/other	cd_8_group_17489	cd_4_group_31254	cd_2_group_29049
PDT000690239.1	PDS000239639.11	SAMN14173784	environmental/other	cd_8_group_17489	cd_4_group_31254	cd_2_group_29049
PDT000868420.1	PDS000239639.11	SAMN16560492	clinical	cd_8_group_17489	cd_4_group_31254	cd_2_group_29049
PDT001539061.1	PDS000239639.11	SAMN32331880	clinical	cd_8_group_17489	cd_4_group_53244	cd_2_group_51013
PDT002079954.1	PDS000239639.11	SAMN39950772	clinical	cd_8_group_17489	cd_4_group_53244	cd_2_group_51013
PDT000036699.2	PDS000217830.37	SAMN02645800	environmental/other	cd_8_group_1749	-	-
PDT000135027.2	PDS000217830.37	SAMN05201939	environmental/other	cd_8_group_1749	-	-
PDT000324237.1	PDS000239639.11	SAMN09372562	environmental/other	cd_8_group_17490	-	-
PDT000689049.1	PDS000239639.11	SAMN14160545	clinical	cd_8_group_17490	-	-
PDT000324241.1	PDS000032728.45	SAMN09372569	environmental/other	cd_8_group_17491	-	-
PDT000403786.1	PDS000032728.45	SAMN10391071	environmental/other	cd_8_group_17491	-	-
PDT000538747.1	PDS000032728.45	SAMN12212456	environmental/other	cd_8_group_17491	cd_4_group_25618	cd_2_group_23746
PDT000538756.1	PDS000032728.45	SAMN12212458	environmental/other	cd_8_group_17491	cd_4_group_25618	cd_2_group_23746
PDT000329195.1	PDS000241194.5	SAMN09405364	clinical	cd_8_group_17492	-	-
PDT000669054.1	PDS000241194.5	SAMN13909312	clinical	cd_8_group_17492	-	-
PDT001115150.1	PDS000241194.5	SAMN20931583	clinical	cd_8_group_17492	-	-
PDT000324257.1	PDS000241194.5	SAMN09372586	environmental/other	cd_8_group_17492	cd_4_group_17181	-
PDT000366431.1	PDS000241194.5	SAMN09880513	clinical	cd_8_group_17492	cd_4_group_17181	-
PDT000389601.1	PDS000241194.5	SAMN10222488	environmental/other	cd_8_group_17492	cd_4_group_17181	-
PDT000440346.1	PDS000241194.5	SAMN10748828	clinical	cd_8_group_17492	cd_4_group_17181	-
PDT001607198.1	PDS000241194.5	SAMN33139506	environmental/other	cd_8_group_17492	cd_4_group_17181	-
PDT000993269.1	PDS000241194.5	SAMN18528728	clinical	cd_8_group_17492	cd_4_group_39124	cd_2_group_36779
PDT001093977.1	PDS000241194.5	SAMN20339996	clinical	cd_8_group_17492	cd_4_group_39124	cd_2_group_36779
PDT001103371.1	PDS000241194.5	SAMN20582918	clinical	cd_8_group_17492	cd_4_group_39124	cd_2_group_36779
PDT001150296.1	PDS000241194.5	SAMN22244844	clinical	cd_8_group_17492	cd_4_group_39124	cd_2_group_36779
PDT001249441.1	PDS000241194.5	SAMN25941585	clinical	cd_8_group_17492	cd_4_group_39124	cd_2_group_36779
PDT001353168.1	PDS000241194.5	SAMN29515889	clinical	cd_8_group_17492	cd_4_group_48592	cd_2_group_46258
PDT001353172.1	PDS000241194.5	SAMN29515895	clinical	cd_8_group_17492	cd_4_group_48592	cd_2_group_46258
PDT001396920.1	PDS000241194.5	SAMN30469570	environmental/other	cd_8_group_17492	cd_4_group_50233	cd_2_group_47979
PDT001425438.1	PDS000241194.5	SAMN30928221	clinical	cd_8_group_17492	cd_4_group_50233	cd_2_group_47979
PDT001777537.1	PDS000241194.5	SAMN35715434	clinical	cd_8_group_17492	cd_4_group_56347	cd_2_group_54308
PDT002088539.1	PDS000241194.5	SAMN40155173	clinical	cd_8_group_17492	cd_4_group_56347	cd_2_group_54308
PDT002843487.1	PDS000241194.5	SAMN50093229	clinical	cd_8_group_17492	cd_4_group_71949	-
PDT002829578.1	PDS000241194.5	SAMN49882242	environmental/other	cd_8_group_17492	cd_4_group_71949	cd_2_group_71246
PDT002871525.1	PDS000241194.5	SAMN50457324	clinical	cd_8_group_17492	cd_4_group_71949	cd_2_group_71246
PDT002886707.1	PDS000241194.5	SAMN50668351	clinical	cd_8_group_17492	cd_4_group_71949	cd_2_group_71246
PDT002888235.1	PDS000241194.5	SAMN50685302	clinical	cd_8_group_17492	cd_4_group_71949	cd_2_group_71246
PDT000324287.1	PDS000016861.17	SAMN09374765	clinical	cd_8_group_17493	cd_4_group_17184	-
PDT002828907.1	PDS000016861.17	SAMN49850871	clinical	cd_8_group_17493	cd_4_group_17184	-
PDT000324297.1	PDS000031314.427	SAMN09374773	clinical	cd_8_group_17494	-	-
PDT000570216.1	PDS000031314.427	SAMN12616777	clinical	cd_8_group_17494	-	-
PDT000575785.1	PDS000006536.60	SAMN12657340	clinical	cd_8_group_17495	-	-
PDT000324302.1	PDS000006536.60	SAMN09374762	clinical	cd_8_group_17495	cd_4_group_17186	cd_2_group_15629
PDT001272493.1	PDS000006536.60	SAMEA7541976	NULL	cd_8_group_17495	cd_4_group_17186	cd_2_group_15629
PDT000407091.1	PDS000038551.4	SAMN10423833	clinical	cd_8_group_17496	-	-
PDT000324303.1	PDS000038551.4	SAMN09374727	clinical	cd_8_group_17496	cd_4_group_17187	-
PDT000405018.1	PDS000038551.4	SAMN10396266	clinical	cd_8_group_17496	cd_4_group_17187	-
PDT000544653.1	PDS000038551.4	SAMN12285798	clinical	cd_8_group_17496	cd_4_group_17187	-
PDT000324305.1	PDS000026549.900	SAMN09374777	clinical	cd_8_group_17497	cd_4_group_17189	cd_2_group_15631
PDT000328484.1	PDS000026549.900	SAMN09399414	clinical	cd_8_group_17497	cd_4_group_17189	cd_2_group_15631
PDT000329191.1	PDS000026549.900	SAMN09405349	clinical	cd_8_group_17497	cd_4_group_17189	cd_2_group_15631
PDT000351010.1	PDS000026549.900	SAMN09681749	clinical	cd_8_group_17497	cd_4_group_17189	cd_2_group_15631
PDT000387988.1	PDS000027613.96	SAMN10171102	clinical	cd_8_group_17498	cd_4_group_17190	-
PDT000324306.1	PDS000027613.96	SAMN09374763	clinical	cd_8_group_17498	cd_4_group_17190	cd_2_group_15632
PDT000412579.1	PDS000027613.96	SAMN10502732	clinical	cd_8_group_17498	cd_4_group_17190	cd_2_group_15632
PDT001272488.1	PDS000027613.96	SAMEA7541977	NULL	cd_8_group_17498	cd_4_group_17190	cd_2_group_15632
PDT000653298.1	PDS000027613.96	SAMN13710050	clinical	cd_8_group_17498	cd_4_group_29831	-
PDT000682746.1	PDS000027613.96	SAMN14085610	clinical	cd_8_group_17498	cd_4_group_29831	-
PDT000324308.1	PDS000026757.511	SAMN09374772	clinical	cd_8_group_17499	cd_4_group_17191	-
PDT001280379.1	PDS000026757.511	SAMN27480538	environmental/other	cd_8_group_17499	cd_4_group_17191	cd_2_group_44467
PDT001280385.1	PDS000026757.511	SAMN27480514	environmental/other	cd_8_group_17499	cd_4_group_17191	cd_2_group_44467
PDT002293198.1	PDS000026757.511	SAMN41838698	clinical	cd_8_group_17499	cd_4_group_17191	cd_2_group_44467
PDT000001296.4	PDS000144857.39	SAMN02261172	environmental/other	cd_8_group_175	cd_4_group_154	cd_2_group_137
PDT000121061.2	PDS000144857.39	SAMN04255222	environmental/other	cd_8_group_175	cd_4_group_154	cd_2_group_137
PDT000036701.2	PDS000004170.708	SAMN02645802	environmental/other	cd_8_group_1750	cd_4_group_1698	cd_2_group_1540
PDT000077909.1	PDS000004170.708	SAMN03894091	environmental/other	cd_8_group_1750	cd_4_group_1698	cd_2_group_1540
PDT000324315.1	PDS000076604.959	SAMN09374781	clinical	cd_8_group_17500	-	-
PDT000558605.1	PDS000076604.959	SAMN12537978	clinical	cd_8_group_17500	-	-
PDT000324336.1	PDS000009462.180	SAMN09374824	clinical	cd_8_group_17501	-	-
PDT000521628.1	PDS000009462.180	SAMN12022593	clinical	cd_8_group_17501	-	-
PDT000324338.1	PDS000233286.43	SAMN09374813	clinical	cd_8_group_17502	-	-
PDT001464681.1	PDS000233286.43	SAMN31428626	clinical	cd_8_group_17502	-	-
PDT001404737.1	PDS000214890.109	SAMN30565813	clinical	cd_8_group_17503	-	-
PDT000324351.1	PDS000214890.109	SAMN09374817	clinical	cd_8_group_17503	cd_4_group_17192	cd_2_group_15633
PDT000851364.1	PDS000214890.109	SAMN16320238	environmental/other	cd_8_group_17503	cd_4_group_17192	cd_2_group_15633
PDT000853532.1	PDS000214890.109	SAMN16354300	clinical	cd_8_group_17503	cd_4_group_17192	cd_2_group_15633
PDT000861428.1	PDS000214890.109	SAMN16432466	clinical	cd_8_group_17503	cd_4_group_17192	cd_2_group_15633
PDT000940389.1	PDS000214890.109	SAMN17526316	environmental/other	cd_8_group_17503	cd_4_group_17192	cd_2_group_15633
PDT001854620.1	PDS000214890.109	SAMN37044586	environmental/other	cd_8_group_17503	cd_4_group_17192	cd_2_group_15633
PDT000324355.1	PDS000214901.66	SAMN09374842	clinical	cd_8_group_17504	cd_4_group_17194	cd_2_group_15634
PDT001272427.1	PDS000214901.66	SAMEA7541959	NULL	cd_8_group_17504	cd_4_group_17194	cd_2_group_15634
PDT000324371.1	PDS000003861.79	SAMN09374831	clinical	cd_8_group_17505	cd_4_group_17197	cd_2_group_15637
PDT000848284.1	PDS000003861.79	SAMN16248677	clinical	cd_8_group_17505	cd_4_group_17197	cd_2_group_15637
PDT001949996.1	PDS000003861.79	SAMN37820379	clinical	cd_8_group_17505	cd_4_group_59124	cd_2_group_57278
PDT001949998.1	PDS000003861.79	SAMN37820377	clinical	cd_8_group_17505	cd_4_group_59124	cd_2_group_57278
PDT000324415.1	PDS000027063.10	SAMN09374906	clinical	cd_8_group_17506	cd_4_group_17198	cd_2_group_15640
PDT000495740.1	PDS000027063.10	SAMN11515789	clinical	cd_8_group_17506	cd_4_group_17198	cd_2_group_15640
PDT000770340.1	PDS000027063.10	SAMN15340800	clinical	cd_8_group_17506	cd_4_group_17198	cd_2_group_15640
PDT000324421.1	PDS000076604.959	SAMN09374899	clinical	cd_8_group_17507	cd_4_group_17199	cd_2_group_15641
PDT000328548.1	PDS000076604.959	SAMN09399674	clinical	cd_8_group_17507	cd_4_group_17199	cd_2_group_15641
PDT000329227.1	PDS000076604.959	SAMN09405397	clinical	cd_8_group_17507	cd_4_group_17199	cd_2_group_15641
PDT000330056.1	PDS000076604.959	SAMN09429255	clinical	cd_8_group_17507	cd_4_group_17199	cd_2_group_15641
PDT000333148.1	PDS000076604.959	SAMN09462513	clinical	cd_8_group_17507	cd_4_group_17199	cd_2_group_15641
PDT000340867.1	PDS000076604.959	SAMN09537495	clinical	cd_8_group_17507	cd_4_group_17199	cd_2_group_15641
PDT000340885.1	PDS000076604.959	SAMN09537527	clinical	cd_8_group_17507	cd_4_group_17199	cd_2_group_15641
PDT000341032.1	PDS000076604.959	SAMN09545709	clinical	cd_8_group_17507	cd_4_group_17199	cd_2_group_15641
PDT000341037.1	PDS000076604.959	SAMN09545700	clinical	cd_8_group_17507	cd_4_group_17199	cd_2_group_15641
PDT000386641.1	PDS000076604.959	SAMN10142345	clinical	cd_8_group_17507	cd_4_group_17199	cd_2_group_15641
PDT000386654.1	PDS000076604.959	SAMN10142362	clinical	cd_8_group_17507	cd_4_group_17199	cd_2_group_15641
PDT000407121.1	PDS000076604.959	SAMN10424009	clinical	cd_8_group_17507	cd_4_group_17199	cd_2_group_15641
PDT000410293.1	PDS000076604.959	SAMN10471252	clinical	cd_8_group_17507	cd_4_group_17199	cd_2_group_15641
PDT000410331.1	PDS000076604.959	SAMN10471253	clinical	cd_8_group_17507	cd_4_group_17199	cd_2_group_15641
PDT000421247.1	PDS000076604.959	SAMN10619225	clinical	cd_8_group_17507	cd_4_group_17199	cd_2_group_15641
PDT000821749.1	PDS000076604.959	SAMN15913745	clinical	cd_8_group_17507	cd_4_group_17199	cd_2_group_15641
PDT001006502.1	PDS000076604.959	SAMN18742883	clinical	cd_8_group_17507	cd_4_group_17199	cd_2_group_15641
PDT001007384.1	PDS000076604.959	SAMN18742916	clinical	cd_8_group_17507	cd_4_group_17199	cd_2_group_15641
PDT001009758.1	PDS000076604.959	SAMN18743131	clinical	cd_8_group_17507	cd_4_group_17199	cd_2_group_15641
PDT001195814.1	PDS000076604.959	SAMN23604617	clinical	cd_8_group_17507	cd_4_group_17199	cd_2_group_15641
PDT000337663.1	PDS000005120.327	SAMN09501255	clinical	cd_8_group_17508	-	-
PDT000564048.1	PDS000005120.327	SAMN12572450	clinical	cd_8_group_17508	-	-
PDT000324443.1	PDS000005120.327	SAMN09374923	clinical	cd_8_group_17508	cd_4_group_17204	cd_2_group_15645
PDT000388594.1	PDS000005120.327	SAMN10177031	clinical	cd_8_group_17508	cd_4_group_17204	cd_2_group_15645
PDT000324449.1	PDS000012342.57	SAMN09374939	clinical	cd_8_group_17509	cd_4_group_17205	-
PDT000360628.1	PDS000012342.57	SAMN09787945	clinical	cd_8_group_17509	cd_4_group_17205	-
PDT000036704.3	PDS000032316.10	SAMN02645809	environmental/other	cd_8_group_1751	-	-
PDT000135031.2	PDS000032316.10	SAMN05201943	environmental/other	cd_8_group_1751	-	-
PDT000324462.1	PDS000029636.1094	SAMN09374959	clinical	cd_8_group_17510	-	-
PDT000859973.1	PDS000029636.1094	SAMN16420546	clinical	cd_8_group_17510	-	-
PDT000324468.1	PDS000026800.509	SAMN09374975	clinical	cd_8_group_17511	cd_4_group_17206	-
PDT000324481.1	PDS000026800.509	SAMN09374978	clinical	cd_8_group_17511	cd_4_group_17206	-
PDT000324470.1	PDS000027051.322	SAMN09374976	clinical	cd_8_group_17512	-	-
PDT001811156.1	PDS000027051.322	SAMN36356425	clinical	cd_8_group_17512	cd_4_group_56727	-
PDT001836460.1	PDS000027051.322	SAMN36783911	clinical	cd_8_group_17512	cd_4_group_56727	cd_2_group_55291
PDT001840170.1	PDS000027051.322	SAMN36842657	clinical	cd_8_group_17512	cd_4_group_56727	cd_2_group_55291
PDT002277224.1	PDS000027051.322	SAMN42924933	clinical	cd_8_group_17512	cd_4_group_56727	cd_2_group_55291
PDT002880527.1	PDS000027051.322	SAMN50582718	clinical	cd_8_group_17512	cd_4_group_56727	cd_2_group_55291
PDT000863189.1	PDS000216718.134	SAMN16476441	environmental/other	cd_8_group_17513	-	-
PDT000324480.1	PDS000216718.134	SAMN09374969	clinical	cd_8_group_17513	cd_4_group_17208	-
PDT000385368.1	PDS000216718.134	SAMN10134418	clinical	cd_8_group_17513	cd_4_group_17208	-
PDT000803538.1	PDS000216718.134	SAMN15746953	clinical	cd_8_group_17513	cd_4_group_17208	-
PDT000324483.1	PDS000011406.99	SAMN09374964	clinical	cd_8_group_17514	-	-
PDT000360654.1	PDS000011406.99	SAMN09787991	clinical	cd_8_group_17514	-	-
PDT000360806.1	PDS000011406.99	SAMN09788110	clinical	cd_8_group_17514	-	-
PDT000482639.1	PDS000011406.99	SAMN11257975	clinical	cd_8_group_17514	-	-
PDT000576763.1	PDS000011406.99	SAMN12661293	clinical	cd_8_group_17514	-	-
PDT000920864.1	PDS000011406.99	SAMN17131495	clinical	cd_8_group_17514	-	-
PDT001202104.1	PDS000011406.99	SAMN24002190	clinical	cd_8_group_17514	-	-
PDT001452097.1	PDS000011406.99	SAMN31269701	clinical	cd_8_group_17514	-	-
PDT002198753.1	PDS000011406.99	SAMN41775471	clinical	cd_8_group_17514	-	-
PDT002291722.1	PDS000011406.99	SAMN43035453	clinical	cd_8_group_17514	-	-
PDT000324502.1	PDS000077722.1	SAMN09374996	clinical	cd_8_group_17515	-	-
PDT000917850.1	PDS000077722.1	SAMN17084384	clinical	cd_8_group_17515	-	-
PDT000324508.1	PDS000026581.246	SAMN09374986	clinical	cd_8_group_17516	cd_4_group_17211	-
PDT000329086.1	PDS000026581.246	SAMN09405203	clinical	cd_8_group_17516	cd_4_group_17211	cd_2_group_15999
PDT000351343.1	PDS000026581.246	SAMN09689588	clinical	cd_8_group_17516	cd_4_group_17211	cd_2_group_15999
PDT000324509.1	PDS000216718.134	SAMN09375011	clinical	cd_8_group_17517	-	-
PDT000450303.1	PDS000216718.134	SAMEA104138114	NULL	cd_8_group_17517	-	-
PDT001322852.1	PDS000022938.7	SAMN28870947	clinical	cd_8_group_17518	-	-
PDT002800570.1	PDS000022938.7	SAMN48969193	clinical	cd_8_group_17518	-	-
PDT000324513.1	PDS000022938.7	SAMN09375002	clinical	cd_8_group_17518	cd_4_group_17212	cd_2_group_15651
PDT000351991.1	PDS000022938.7	SAMN09692501	clinical	cd_8_group_17518	cd_4_group_17212	cd_2_group_15651
PDT000324559.1	PDS000239639.11	SAMN09375252	environmental/other	cd_8_group_17519	-	-
PDT000480275.1	PDS000239639.11	SAMN11178130	clinical	cd_8_group_17519	-	-
PDT000496423.1	PDS000239639.11	SAMN11509837	clinical	cd_8_group_17519	-	-
PDT000599657.1	PDS000239639.11	SAMN12897359	environmental/other	cd_8_group_17519	-	-
PDT000670998.1	PDS000239639.11	SAMN13925201	environmental/other	cd_8_group_17519	-	-
PDT002283594.1	PDS000239639.11	SAMEA9478122	NULL	cd_8_group_17519	-	-
PDT000820040.1	PDS000239639.11	SAMN15896652	environmental/other	cd_8_group_17519	cd_4_group_34127	-
PDT000844812.1	PDS000239639.11	SAMN16258885	clinical	cd_8_group_17519	cd_4_group_34127	-
PDT000893944.1	PDS000239639.11	SAMN16845398	clinical	cd_8_group_17519	cd_4_group_34127	-
PDT000806102.1	PDS000239639.11	SAMN15773396	clinical	cd_8_group_17519	cd_4_group_34127	cd_2_group_31892
PDT000816985.1	PDS000239639.11	SAMN15860612	environmental/other	cd_8_group_17519	cd_4_group_34127	cd_2_group_31892
PDT000826765.1	PDS000239639.11	SAMN15947055	environmental/other	cd_8_group_17519	cd_4_group_34127	cd_2_group_31892
PDT000830025.1	PDS000239639.11	SAMN16063812	environmental/other	cd_8_group_17519	cd_4_group_34127	cd_2_group_31892
PDT000830026.1	PDS000239639.11	SAMN16063810	environmental/other	cd_8_group_17519	cd_4_group_34127	cd_2_group_31892
PDT000839198.1	PDS000239639.11	SAMN16213024	environmental/other	cd_8_group_17519	cd_4_group_34127	cd_2_group_31892
PDT000853754.1	PDS000239639.11	SAMN16357147	environmental/other	cd_8_group_17519	cd_4_group_34127	cd_2_group_31892
PDT000855429.1	PDS000239639.11	SAMN16367495	environmental/other	cd_8_group_17519	cd_4_group_34127	cd_2_group_31892
PDT000865470.1	PDS000239639.11	SAMN16435496	environmental/other	cd_8_group_17519	cd_4_group_34127	cd_2_group_31892
PDT000038119.3	PDS000032047.10	SAMN02900293	environmental/other	cd_8_group_1752	-	-
PDT000085844.2	PDS000032047.10	SAMN03988226	environmental/other	cd_8_group_1752	-	-
PDT000347180.1	PDS000032047.10	SAMN09650567	clinical	cd_8_group_1752	-	-
PDT000630003.1	PDS000032047.10	SAMN13319867	clinical	cd_8_group_1752	-	-
PDT000036705.2	PDS000032047.10	SAMN02645811	environmental/other	cd_8_group_1752	cd_4_group_1699	cd_2_group_1541
PDT000101801.2	PDS000032047.10	SAMN04255108	environmental/other	cd_8_group_1752	cd_4_group_1699	cd_2_group_1541
PDT000324712.1	PDS000022989.4	SAMN09376704	clinical	cd_8_group_17520	cd_4_group_17215	cd_2_group_15654
PDT000334603.1	PDS000022989.4	SAMN09474865	clinical	cd_8_group_17520	cd_4_group_17215	cd_2_group_15654
PDT001107327.1	PDS000022989.4	SAMN20700457	clinical	cd_8_group_17520	cd_4_group_17215	cd_2_group_15654
PDT000324717.1	PDS000023264.3	SAMN09376698	clinical	cd_8_group_17521	cd_4_group_17216	cd_2_group_15655
PDT000327366.1	PDS000023264.3	SAMN09388669	clinical	cd_8_group_17521	cd_4_group_17216	cd_2_group_15655
PDT000335070.1	PDS000023264.3	SAMN09475890	clinical	cd_8_group_17521	cd_4_group_17216	cd_2_group_15655
PDT000339451.1	PDS000023264.3	SAMN09521872	clinical	cd_8_group_17521	cd_4_group_17216	cd_2_group_15655
PDT000324719.1	PDS000022941.5	SAMN09376843	clinical	cd_8_group_17522	cd_4_group_17217	cd_2_group_15656
PDT000329708.1	PDS000022941.5	SAMN09426666	clinical	cd_8_group_17522	cd_4_group_17217	cd_2_group_15656
PDT000324733.1	PDS000001439.48	SAMN09377445	clinical	cd_8_group_17523	cd_4_group_17218	cd_2_group_15657
PDT000332942.1	PDS000001439.48	SAMN09459118	clinical	cd_8_group_17523	cd_4_group_17218	cd_2_group_15657
PDT000350043.1	PDS000001439.48	SAMN09661825	clinical	cd_8_group_17523	cd_4_group_17218	cd_2_group_15657
PDT000331699.1	PDS000026823.36	SAMN09434977	clinical	cd_8_group_17524	-	-
PDT000344900.1	PDS000026823.36	SAMN09637636	environmental/other	cd_8_group_17524	-	-
PDT000381514.1	PDS000026823.36	SAMN10093815	clinical	cd_8_group_17524	-	-
PDT001472083.1	PDS000026823.36	SAMN31537821	environmental/other	cd_8_group_17524	-	-
PDT001472104.1	PDS000026823.36	SAMN31537847	environmental/other	cd_8_group_17524	-	-
PDT001472105.1	PDS000026823.36	SAMN31537841	environmental/other	cd_8_group_17524	-	-
PDT000324736.1	PDS000026823.36	SAMN09377448	clinical	cd_8_group_17524	cd_4_group_17219	cd_2_group_15658
PDT000347677.1	PDS000026823.36	SAMN09651933	clinical	cd_8_group_17524	cd_4_group_17219	cd_2_group_15658
PDT000339129.1	PDS000026823.36	SAMN09520804	clinical	cd_8_group_17524	cd_4_group_18383	cd_2_group_16808
PDT000345165.1	PDS000026823.36	SAMN09638092	environmental/other	cd_8_group_17524	cd_4_group_18383	cd_2_group_16808
PDT000457107.1	PDS000026823.36	SAMN10848888	environmental/other	cd_8_group_17524	cd_4_group_23440	cd_2_group_21636
PDT000458142.1	PDS000026823.36	SAMN10867021	environmental/other	cd_8_group_17524	cd_4_group_23440	cd_2_group_21636
PDT000650061.1	PDS000026823.36	SAMN13676344	environmental/other	cd_8_group_17524	cd_4_group_23440	cd_2_group_21636
PDT001104018.1	PDS000026823.36	SAMN20603382	environmental/other	cd_8_group_17524	cd_4_group_23440	cd_2_group_21636
PDT000324739.1	PDS000023885.1	SAMN09377452	clinical	cd_8_group_17525	cd_4_group_17221	cd_2_group_15660
PDT000340232.1	PDS000023885.1	SAMN09531030	clinical	cd_8_group_17525	cd_4_group_17221	cd_2_group_15660
PDT000324743.1	PDS000041999.137	SAMN09377463	clinical	cd_8_group_17526	cd_4_group_17222	cd_2_group_15661
PDT000341891.1	PDS000041999.137	SAMN09607970	clinical	cd_8_group_17526	cd_4_group_17222	cd_2_group_15661
PDT000324753.1	PDS000056250.116	SAMN09377488	clinical	cd_8_group_17527	-	-
PDT000424717.1	PDS000056250.116	SAMN10656613	clinical	cd_8_group_17527	-	-
PDT000324756.1	PDS000011605.101	SAMN09377470	clinical	cd_8_group_17528	cd_4_group_17223	cd_2_group_15662
PDT001105503.1	PDS000011605.101	SAMN20666023	environmental/other	cd_8_group_17528	cd_4_group_17223	cd_2_group_15662
PDT000324761.1	PDS000023786.1	SAMN09377479	clinical	cd_8_group_17529	cd_4_group_17224	cd_2_group_15663
PDT000340282.1	PDS000023786.1	SAMN09531085	clinical	cd_8_group_17529	cd_4_group_17224	cd_2_group_15663
PDT000125915.1	PDS000003703.19	SAMN01907411	environmental/other	cd_8_group_1753	-	-
PDT000127393.1	PDS000003703.19	SAMN01907432	environmental/other	cd_8_group_1753	cd_4_group_1701	-
PDT000036708.3	PDS000003703.19	SAMN01907436	environmental/other	cd_8_group_1753	cd_4_group_1701	cd_2_group_1543
PDT000125902.1	PDS000003703.19	SAMN01907440	environmental/other	cd_8_group_1753	cd_4_group_1701	cd_2_group_1543
PDT000125905.1	PDS000003703.19	SAMN01907434	environmental/other	cd_8_group_1753	cd_4_group_1701	cd_2_group_1543
PDT000125906.1	PDS000003703.19	SAMN01907433	environmental/other	cd_8_group_1753	cd_4_group_1701	cd_2_group_1543
PDT000125908.1	PDS000003703.19	SAMN01907430	environmental/other	cd_8_group_1753	cd_4_group_1701	cd_2_group_1543
PDT000125910.1	PDS000003703.19	SAMN01907417	environmental/other	cd_8_group_1753	cd_4_group_1701	cd_2_group_1543
PDT000125911.1	PDS000003703.19	SAMN01907427	environmental/other	cd_8_group_1753	cd_4_group_1701	cd_2_group_1543
PDT000125912.1	PDS000003703.19	SAMN01907416	environmental/other	cd_8_group_1753	cd_4_group_1701	cd_2_group_1543
PDT000125914.1	PDS000003703.19	SAMN01907413	environmental/other	cd_8_group_1753	cd_4_group_1701	cd_2_group_1543
PDT000127392.1	PDS000003703.19	SAMN01907435	environmental/other	cd_8_group_1753	cd_4_group_1701	cd_2_group_1543
PDT000127394.1	PDS000003703.19	SAMN01907415	environmental/other	cd_8_group_1753	cd_4_group_1701	cd_2_group_1543
PDT000127395.1	PDS000003703.19	SAMN01907428	environmental/other	cd_8_group_1753	cd_4_group_1701	cd_2_group_1543
PDT000127396.1	PDS000003703.19	SAMN01907438	environmental/other	cd_8_group_1753	cd_4_group_1701	cd_2_group_1543
PDT000127397.1	PDS000003703.19	SAMN01907439	environmental/other	cd_8_group_1753	cd_4_group_1701	cd_2_group_1543
PDT000127398.1	PDS000003703.19	SAMN01907443	environmental/other	cd_8_group_1753	cd_4_group_1701	cd_2_group_1543
PDT000127399.1	PDS000003703.19	SAMN01907444	environmental/other	cd_8_group_1753	cd_4_group_1701	cd_2_group_1543
PDT000162840.3	PDS000003703.19	SAMN01823741	environmental/other	cd_8_group_1753	cd_4_group_1701	cd_2_group_1543
PDT000324777.1	PDS000223839.40	SAMN09377503	clinical	cd_8_group_17530	-	-
PDT000331645.1	PDS000223839.40	SAMN09434923	clinical	cd_8_group_17530	-	-
PDT000324781.1	PDS000022949.6	SAMN09377509	clinical	cd_8_group_17531	cd_4_group_17227	-
PDT000329374.1	PDS000022949.6	SAMN09409309	clinical	cd_8_group_17531	cd_4_group_17227	cd_2_group_16026
PDT000339218.1	PDS000022949.6	SAMN09520958	clinical	cd_8_group_17531	cd_4_group_17227	cd_2_group_16026
PDT000328437.1	PDS000026705.42	SAMN09396985	clinical	cd_8_group_17532	-	-
PDT000596115.1	PDS000026705.42	SAMN12868888	clinical	cd_8_group_17532	cd_4_group_17228	-
PDT001179275.1	PDS000026705.42	SAMN23310635	clinical	cd_8_group_17532	cd_4_group_17228	-
PDT000324782.1	PDS000026705.42	SAMN09377492	clinical	cd_8_group_17532	cd_4_group_17228	cd_2_group_15666
PDT000325901.1	PDS000026705.42	SAMN09386433	clinical	cd_8_group_17532	cd_4_group_17228	cd_2_group_15666
PDT000326471.1	PDS000026705.42	SAMN09388011	clinical	cd_8_group_17532	cd_4_group_17228	cd_2_group_15666
PDT000326533.1	PDS000026705.42	SAMN09388074	clinical	cd_8_group_17532	cd_4_group_17228	cd_2_group_15666
PDT000330552.1	PDS000026705.42	SAMN09431369	clinical	cd_8_group_17532	cd_4_group_17228	cd_2_group_15666
PDT000332234.1	PDS000026705.42	SAMN09444498	clinical	cd_8_group_17532	cd_4_group_17228	cd_2_group_15666
PDT000332899.1	PDS000026705.42	SAMN09459081	clinical	cd_8_group_17532	cd_4_group_17228	cd_2_group_15666
PDT000333999.1	PDS000026705.42	SAMN09467731	clinical	cd_8_group_17532	cd_4_group_17228	cd_2_group_15666
PDT000334356.1	PDS000026705.42	SAMN09474300	clinical	cd_8_group_17532	cd_4_group_17228	cd_2_group_15666
PDT000334799.1	PDS000026705.42	SAMN09475168	clinical	cd_8_group_17532	cd_4_group_17228	cd_2_group_15666
PDT000339517.1	PDS000026705.42	SAMN09521929	clinical	cd_8_group_17532	cd_4_group_17228	cd_2_group_15666
PDT000339674.1	PDS000026705.42	SAMN09522113	clinical	cd_8_group_17532	cd_4_group_17228	cd_2_group_15666
PDT000340342.1	PDS000026705.42	SAMN09531146	clinical	cd_8_group_17532	cd_4_group_17228	cd_2_group_15666
PDT000342509.1	PDS000026705.42	SAMN09624379	clinical	cd_8_group_17532	cd_4_group_17228	cd_2_group_15666
PDT000342829.1	PDS000026705.42	SAMN09628731	clinical	cd_8_group_17532	cd_4_group_17228	cd_2_group_15666
PDT000351206.1	PDS000026705.42	SAMN09683995	clinical	cd_8_group_17532	cd_4_group_17228	cd_2_group_15666
PDT000384811.1	PDS000026705.42	SAMN10130045	clinical	cd_8_group_17532	cd_4_group_17228	cd_2_group_15666
PDT000394153.1	PDS000026705.42	SAMN10267059	clinical	cd_8_group_17532	cd_4_group_17228	cd_2_group_15666
PDT000398591.1	PDS000026705.42	SAMN10336764	clinical	cd_8_group_17532	cd_4_group_17228	cd_2_group_15666
PDT000402793.1	PDS000026705.42	SAMN10370076	clinical	cd_8_group_17532	cd_4_group_17228	cd_2_group_15666
PDT000406792.1	PDS000026705.42	SAMN10407580	clinical	cd_8_group_17532	cd_4_group_17228	cd_2_group_15666
PDT000410380.1	PDS000026705.42	SAMN10473137	clinical	cd_8_group_17532	cd_4_group_17228	cd_2_group_15666
PDT000416471.1	PDS000026705.42	SAMN10581769	clinical	cd_8_group_17532	cd_4_group_17228	cd_2_group_15666
PDT000420693.1	PDS000026705.42	SAMN10612406	clinical	cd_8_group_17532	cd_4_group_17228	cd_2_group_15666
PDT000431859.1	PDS000026705.42	SAMN10709391	clinical	cd_8_group_17532	cd_4_group_17228	cd_2_group_15666
PDT000452186.1	PDS000026705.42	SAMEA104400013	clinical	cd_8_group_17532	cd_4_group_17228	cd_2_group_15666
PDT000452951.1	PDS000026705.42	SAMN10823850	clinical	cd_8_group_17532	cd_4_group_17228	cd_2_group_15666
PDT000459966.1	PDS000026705.42	SAMN10882289	clinical	cd_8_group_17532	cd_4_group_17228	cd_2_group_15666
PDT000464197.1	PDS000026705.42	SAMN10887181	clinical	cd_8_group_17532	cd_4_group_17228	cd_2_group_15666
PDT000464761.1	PDS000026705.42	SAMN10905433	clinical	cd_8_group_17532	cd_4_group_17228	cd_2_group_15666
PDT000464943.1	PDS000026705.42	SAMN10907613	clinical	cd_8_group_17532	cd_4_group_17228	cd_2_group_15666
PDT000469604.1	PDS000026705.42	SAMN11025548	clinical	cd_8_group_17532	cd_4_group_17228	cd_2_group_15666
PDT000481614.1	PDS000026705.42	SAMN11244194	clinical	cd_8_group_17532	cd_4_group_17228	cd_2_group_15666
PDT000570772.1	PDS000026705.42	SAMN12617888	clinical	cd_8_group_17532	cd_4_group_17228	cd_2_group_15666
PDT000578655.1	PDS000026705.42	SAMN12669775	clinical	cd_8_group_17532	cd_4_group_17228	cd_2_group_15666
PDT000579581.1	PDS000026705.42	SAMN12686869	clinical	cd_8_group_17532	cd_4_group_17228	cd_2_group_15666
PDT000582532.1	PDS000026705.42	SAMN12710188	clinical	cd_8_group_17532	cd_4_group_17228	cd_2_group_15666
PDT000582573.1	PDS000026705.42	SAMN12710210	clinical	cd_8_group_17532	cd_4_group_17228	cd_2_group_15666
PDT000584269.1	PDS000026705.42	SAMN12724491	clinical	cd_8_group_17532	cd_4_group_17228	cd_2_group_15666
PDT000584284.1	PDS000026705.42	SAMN12724506	clinical	cd_8_group_17532	cd_4_group_17228	cd_2_group_15666
PDT000585244.1	PDS000026705.42	SAMN12739206	clinical	cd_8_group_17532	cd_4_group_17228	cd_2_group_15666
PDT000588128.1	PDS000026705.42	SAMN12776385	clinical	cd_8_group_17532	cd_4_group_17228	cd_2_group_15666
PDT000603161.1	PDS000026705.42	SAMN12995365	clinical	cd_8_group_17532	cd_4_group_17228	cd_2_group_15666
PDT000713026.1	PDS000026705.42	SAMN14443965	clinical	cd_8_group_17532	cd_4_group_17228	cd_2_group_15666
PDT000713037.1	PDS000026705.42	SAMN14443990	clinical	cd_8_group_17532	cd_4_group_17228	cd_2_group_15666
PDT000713122.1	PDS000026705.42	SAMN14444042	clinical	cd_8_group_17532	cd_4_group_17228	cd_2_group_15666
PDT000714294.1	PDS000026705.42	SAMN14449648	clinical	cd_8_group_17532	cd_4_group_17228	cd_2_group_15666
PDT000947293.1	PDS000026705.42	SAMN17764471	clinical	cd_8_group_17532	cd_4_group_17228	cd_2_group_15666
PDT000979251.1	PDS000026705.42	SAMN18075692	clinical	cd_8_group_17532	cd_4_group_17228	cd_2_group_15666
PDT000605120.1	PDS000026705.42	SAMN13021909	clinical	cd_8_group_17532	cd_4_group_17228	cd_2_group_26149
PDT000608745.1	PDS000026705.42	SAMN13035375	clinical	cd_8_group_17532	cd_4_group_17228	cd_2_group_26149
PDT001302652.1	PDS000026705.42	SAMN28156599	clinical	cd_8_group_17532	cd_4_group_17228	cd_2_group_45019
PDT001311466.1	PDS000026705.42	SAMN28553787	clinical	cd_8_group_17532	cd_4_group_17228	cd_2_group_45019
PDT000398604.1	PDS000026705.42	SAMN10336773	clinical	cd_8_group_17532	cd_4_group_21053	cd_2_group_19350
PDT000404879.1	PDS000026705.42	SAMN10393003	clinical	cd_8_group_17532	cd_4_group_21053	cd_2_group_19350
PDT000408917.1	PDS000026705.42	SAMN10439035	clinical	cd_8_group_17532	cd_4_group_21053	cd_2_group_19350
PDT000408936.1	PDS000026705.42	SAMN10439059	clinical	cd_8_group_17532	cd_4_group_21053	cd_2_group_19350
PDT000429843.1	PDS000026705.42	SAMN10686462	clinical	cd_8_group_17532	cd_4_group_21053	cd_2_group_19350
PDT000452896.1	PDS000026705.42	SAMN10823796	clinical	cd_8_group_17532	cd_4_group_21053	cd_2_group_19350
PDT000522271.1	PDS000026705.42	SAMN12041110	clinical	cd_8_group_17532	cd_4_group_21053	cd_2_group_19350
PDT000599266.1	PDS000026705.42	SAMN12900793	clinical	cd_8_group_17532	cd_4_group_27850	-
PDT000620351.1	PDS000026705.42	SAMN13154198	clinical	cd_8_group_17532	cd_4_group_27850	-
PDT000324787.1	PDS000032192.313	SAMN09377495	clinical	cd_8_group_17533	cd_4_group_17230	cd_2_group_15668
PDT000330464.1	PDS000032192.313	SAMN09431283	clinical	cd_8_group_17533	cd_4_group_17230	cd_2_group_15668
PDT000324794.1	PDS000184417.131	SAMN09377506	clinical	cd_8_group_17534	-	-
PDT000344899.1	PDS000184417.131	SAMN09637629	environmental/other	cd_8_group_17534	cd_4_group_18775	cd_2_group_17190
PDT000344935.1	PDS000184417.131	SAMN09637697	environmental/other	cd_8_group_17534	cd_4_group_18775	cd_2_group_17190
PDT000324798.1	PDS000023397.7	SAMN09377525	clinical	cd_8_group_17535	cd_4_group_17231	-
PDT000329771.1	PDS000023397.7	SAMN09427251	clinical	cd_8_group_17535	cd_4_group_17231	-
PDT000453840.1	PDS000023397.7	SAMN10827153	clinical	cd_8_group_17535	cd_4_group_17231	-
PDT000458035.1	PDS000023397.7	SAMN10866965	clinical	cd_8_group_17535	cd_4_group_17231	-
PDT000588854.1	PDS000023397.7	SAMN12784281	clinical	cd_8_group_17535	cd_4_group_17231	-
PDT000380546.1	PDS000023397.7	SAMN10087002	clinical	cd_8_group_17535	cd_4_group_17231	cd_2_group_18488
PDT001555836.1	PDS000023397.7	SAMN28985971	clinical	cd_8_group_17535	cd_4_group_17231	cd_2_group_18488
PDT002878985.1	PDS000023397.7	SAMN43447237	clinical	cd_8_group_17535	cd_4_group_17231	cd_2_group_18488
PDT000324801.1	PDS000048003.2	SAMN09377520	clinical	cd_8_group_17536	-	-
PDT000542391.1	PDS000048003.2	SAMN12238866	clinical	cd_8_group_17536	-	-
PDT000324804.1	PDS000028281.574	SAMN09377526	clinical	cd_8_group_17537	-	-
PDT000342457.1	PDS000028281.574	SAMN09624144	clinical	cd_8_group_17537	-	-
PDT000351697.1	PDS000028281.574	SAMN09690828	clinical	cd_8_group_17537	-	-
PDT000332411.1	PDS000028281.574	SAMN09445521	clinical	cd_8_group_17537	cd_4_group_17880	-
PDT000339659.1	PDS000028281.574	SAMN09522108	clinical	cd_8_group_17537	cd_4_group_17880	-
PDT000345034.1	PDS000028281.574	SAMN09637718	clinical	cd_8_group_17537	cd_4_group_18789	cd_2_group_17202
PDT000464618.1	PDS000028281.574	SAMN10904740	clinical	cd_8_group_17537	cd_4_group_18789	cd_2_group_17202
PDT000324813.1	PDS000032270.20	SAMN09377529	clinical	cd_8_group_17538	-	-
PDT000339547.1	PDS000032270.20	SAMN09521979	clinical	cd_8_group_17538	-	-
PDT000410216.1	PDS000032270.20	SAMN10471174	clinical	cd_8_group_17538	-	-
PDT000862419.1	PDS000032270.20	SAMN16451129	clinical	cd_8_group_17538	-	-
PDT002182952.1	PDS000032270.20	SAMN41596202	clinical	cd_8_group_17538	-	-
PDT001503911.1	PDS000032270.20	SAMN31896683	clinical	cd_8_group_17538	cd_4_group_52780	cd_2_group_50545
PDT001503996.1	PDS000032270.20	SAMN31896756	clinical	cd_8_group_17538	cd_4_group_52780	cd_2_group_50545
PDT001537928.1	PDS000032270.20	SAMN32314229	clinical	cd_8_group_17538	cd_4_group_52780	cd_2_group_50545
PDT001566961.1	PDS000032270.20	SAMN32618456	clinical	cd_8_group_17538	cd_4_group_52780	cd_2_group_50545
PDT001578992.1	PDS000032270.20	SAMN32756312	clinical	cd_8_group_17538	cd_4_group_52780	cd_2_group_50545
PDT002095172.1	PDS000032270.20	SAMN40210770	clinical	cd_8_group_17538	cd_4_group_52780	cd_2_group_50545
PDT002100653.1	PDS000032270.20	SAMN40272789	clinical	cd_8_group_17538	cd_4_group_52780	cd_2_group_50545
PDT002100670.1	PDS000032270.20	SAMN40272861	clinical	cd_8_group_17538	cd_4_group_52780	cd_2_group_50545
PDT002107140.1	PDS000032270.20	SAMN40354915	clinical	cd_8_group_17538	cd_4_group_52780	cd_2_group_50545
PDT002107187.1	PDS000032270.20	SAMN40354941	clinical	cd_8_group_17538	cd_4_group_52780	cd_2_group_50545
PDT002107203.1	PDS000032270.20	SAMN40354961	clinical	cd_8_group_17538	cd_4_group_52780	cd_2_group_50545
PDT002111935.1	PDS000032270.20	SAMN40423029	clinical	cd_8_group_17538	cd_4_group_52780	cd_2_group_50545
PDT000324822.1	PDS000022959.5	SAMN09377561	clinical	cd_8_group_17539	cd_4_group_17233	cd_2_group_15671
PDT001107256.1	PDS000022959.5	SAMN20700402	clinical	cd_8_group_17539	cd_4_group_17233	cd_2_group_15671
PDT000036716.2	PDS000001235.68	SAMN02645768	clinical	cd_8_group_1754	-	-
PDT000910423.1	PDS000001235.68	SAMEA7114213	clinical	cd_8_group_1754	-	-
PDT000227756.2	PDS000001235.68	SAMN07372742	clinical	cd_8_group_1754	cd_4_group_11584	-
PDT000542797.1	PDS000001235.68	SAMN12265780	clinical	cd_8_group_1754	cd_4_group_11584	cd_2_group_23898
PDT000553679.1	PDS000001235.68	SAMN12422945	clinical	cd_8_group_1754	cd_4_group_11584	cd_2_group_23898
PDT000324831.1	PDS000202244.1	SAMN09377563	clinical	cd_8_group_17540	-	-
PDT002433005.1	PDS000202244.1	SAMN43447458	clinical	cd_8_group_17540	-	-
PDT000324836.1	PDS000043926.1	SAMN09377556	clinical	cd_8_group_17541	cd_4_group_17235	cd_2_group_15674
PDT000477318.1	PDS000043926.1	SAMN11124061	clinical	cd_8_group_17541	cd_4_group_17235	cd_2_group_15674
PDT000324837.1	PDS000030692.6	SAMN09377535	clinical	cd_8_group_17542	-	-
PDT000830195.1	PDS000030692.6	SAMN16063824	clinical	cd_8_group_17542	-	-
PDT002188589.1	PDS000030692.6	SAMN41661044	clinical	cd_8_group_17542	-	-
PDT002423860.1	PDS000030692.6	SAMN44349140	clinical	cd_8_group_17542	cd_4_group_67493	cd_2_group_66416
PDT002457594.1	PDS000030692.6	SAMN44576950	clinical	cd_8_group_17542	cd_4_group_67493	cd_2_group_66416
PDT000324841.1	PDS000241216.6	SAMN09377555	clinical	cd_8_group_17543	cd_4_group_17236	cd_2_group_15675
PDT000380046.1	PDS000241216.6	SAMN10080304	clinical	cd_8_group_17543	cd_4_group_17236	cd_2_group_15675
PDT000381665.1	PDS000241216.6	SAMN10094222	clinical	cd_8_group_17543	cd_4_group_17236	cd_2_group_15675
PDT000422722.1	PDS000241216.6	SAMN10642471	clinical	cd_8_group_17543	cd_4_group_17236	cd_2_group_15675
PDT000457092.1	PDS000241216.6	SAMN10848907	clinical	cd_8_group_17543	cd_4_group_17236	cd_2_group_15675
PDT000324968.1	PDS000004371.472	SAMN09379942	clinical	cd_8_group_17544	cd_4_group_17238	cd_2_group_15677
PDT000347854.1	PDS000004371.472	SAMN09655026	clinical	cd_8_group_17544	cd_4_group_17238	cd_2_group_15677
PDT000546195.1	PDS000004371.472	SAMN12324468	clinical	cd_8_group_17544	cd_4_group_25338	-
PDT000523138.1	PDS000004371.472	SAMN12058253	clinical	cd_8_group_17544	cd_4_group_25338	cd_2_group_23475
PDT002692859.1	PDS000004371.472	SAMN47640657	clinical	cd_8_group_17544	cd_4_group_25338	cd_2_group_23475
PDT002692875.1	PDS000004371.472	SAMN47641105	clinical	cd_8_group_17544	cd_4_group_25338	cd_2_group_23475
PDT002698072.1	PDS000004371.472	SAMN47785115	clinical	cd_8_group_17544	cd_4_group_25338	cd_2_group_23475
PDT002708565.1	PDS000004371.472	SAMN47817308	clinical	cd_8_group_17544	cd_4_group_25338	cd_2_group_23475
PDT002708579.1	PDS000004371.472	SAMN47817744	clinical	cd_8_group_17544	cd_4_group_25338	cd_2_group_23475
PDT002738889.1	PDS000004371.472	SAMN48198049	clinical	cd_8_group_17544	cd_4_group_25338	cd_2_group_23475
PDT002761308.1	PDS000004371.472	SAMN48385458	clinical	cd_8_group_17544	cd_4_group_25338	cd_2_group_23475
PDT002829312.1	PDS000004371.472	SAMN49875455	clinical	cd_8_group_17544	cd_4_group_25338	cd_2_group_23475
PDT000324977.1	PDS000029333.90	SAMN09379944	clinical	cd_8_group_17545	cd_4_group_17239	-
PDT001195549.1	PDS000029333.90	SAMN23582818	clinical	cd_8_group_17545	cd_4_group_17239	-
PDT000325015.1	PDS000026682.185	SAMN09005534	environmental/other	cd_8_group_17546	cd_4_group_17240	cd_2_group_15679
PDT000325020.1	PDS000026682.185	SAMN09005353	environmental/other	cd_8_group_17546	cd_4_group_17240	cd_2_group_15679
PDT000325036.1	PDS000216719.23	SAMN09005542	environmental/other	cd_8_group_17547	cd_4_group_17241	-
PDT000853354.1	PDS000216719.23	SAMN16351962	clinical	cd_8_group_17547	cd_4_group_17241	-
PDT001771037.1	PDS000216719.23	SAMN35661585	clinical	cd_8_group_17547	cd_4_group_17241	cd_2_group_54235
PDT001777603.1	PDS000216719.23	SAMN35715446	clinical	cd_8_group_17547	cd_4_group_17241	cd_2_group_54235
PDT001483013.1	PDS000027759.562	SAMEA110356083	NULL	cd_8_group_17548	-	-
PDT001483112.1	PDS000027759.562	SAMEA110355984	NULL	cd_8_group_17548	-	-
PDT000683630.1	PDS000027759.562	SAMN14114045	clinical	cd_8_group_17548	cd_4_group_17242	-
PDT000722249.1	PDS000027759.562	SAMN14596847	clinical	cd_8_group_17548	cd_4_group_17242	-
PDT002143627.1	PDS000027759.562	SAMN41042661	clinical	cd_8_group_17548	cd_4_group_17242	-
PDT002432909.1	PDS000027759.562	SAMN43447753	clinical	cd_8_group_17548	cd_4_group_17242	-
PDT002697506.1	PDS000027759.562	SAMN47766698	clinical	cd_8_group_17548	cd_4_group_17242	-
PDT000325176.1	PDS000027759.562	SAMN09380406	clinical	cd_8_group_17548	cd_4_group_17242	cd_2_group_15681
PDT000325890.1	PDS000027759.562	SAMN09386415	clinical	cd_8_group_17548	cd_4_group_17242	cd_2_group_15681
PDT001075916.1	PDS000027759.562	SAMN17937361	clinical	cd_8_group_17548	cd_4_group_17242	cd_2_group_15681
PDT001396035.1	PDS000027759.562	SAMEA8920561	clinical	cd_8_group_17548	cd_4_group_17242	cd_2_group_15681
PDT001396072.1	PDS000027759.562	SAMEA8920585	clinical	cd_8_group_17548	cd_4_group_17242	cd_2_group_15681
PDT000499588.1	PDS000027759.562	SAMN11605623	clinical	cd_8_group_17548	cd_4_group_17242	cd_2_group_22863
PDT000632151.1	PDS000027759.562	SAMN13344266	clinical	cd_8_group_17548	cd_4_group_17242	cd_2_group_22863
PDT000718134.1	PDS000027759.562	SAMN14516950	clinical	cd_8_group_17548	cd_4_group_17242	cd_2_group_22863
PDT001483011.1	PDS000027759.562	SAMEA110356085	NULL	cd_8_group_17548	cd_4_group_17242	cd_2_group_22863
PDT001483017.1	PDS000027759.562	SAMEA110356079	NULL	cd_8_group_17548	cd_4_group_17242	cd_2_group_22863
PDT001483022.1	PDS000027759.562	SAMEA110356074	NULL	cd_8_group_17548	cd_4_group_17242	cd_2_group_22863
PDT001483026.1	PDS000027759.562	SAMEA110356070	NULL	cd_8_group_17548	cd_4_group_17242	cd_2_group_22863
PDT001483028.1	PDS000027759.562	SAMEA110356068	NULL	cd_8_group_17548	cd_4_group_17242	cd_2_group_22863
PDT000585320.1	PDS000027759.562	SAMN12741582	clinical	cd_8_group_17548	cd_4_group_17242	cd_2_group_25292
PDT000657126.1	PDS000027759.562	SAMN13810313	clinical	cd_8_group_17548	cd_4_group_17242	cd_2_group_25292
PDT000678029.1	PDS000027759.562	SAMN13999484	clinical	cd_8_group_17548	cd_4_group_17242	cd_2_group_25292
PDT000886910.1	PDS000027759.562	SAMEA6507394	NULL	cd_8_group_17548	cd_4_group_17242	cd_2_group_25292
PDT001405973.1	PDS000027759.562	SAMN30596134	clinical	cd_8_group_17548	cd_4_group_17242	cd_2_group_25292
PDT001476703.1	PDS000027759.562	SAMN31610999	clinical	cd_8_group_17548	cd_4_group_17242	cd_2_group_25292
PDT001489854.1	PDS000027759.562	SAMN31058285	clinical	cd_8_group_17548	cd_4_group_17242	cd_2_group_25292
PDT001508476.1	PDS000027759.562	SAMN31976394	clinical	cd_8_group_17548	cd_4_group_17242	cd_2_group_25292
PDT001607372.1	PDS000027759.562	SAMN33140943	clinical	cd_8_group_17548	cd_4_group_17242	cd_2_group_25292
PDT001648561.1	PDS000027759.562	SAMN33482411	clinical	cd_8_group_17548	cd_4_group_17242	cd_2_group_25292
PDT001677265.1	PDS000027759.562	SAMN34031508	clinical	cd_8_group_17548	cd_4_group_17242	cd_2_group_25292
PDT002072600.1	PDS000027759.562	SAMN39834161	clinical	cd_8_group_17548	cd_4_group_17242	cd_2_group_25292
PDT002107216.1	PDS000027759.562	SAMN40354975	clinical	cd_8_group_17548	cd_4_group_17242	cd_2_group_25292
PDT002109608.1	PDS000027759.562	SAMN40398150	clinical	cd_8_group_17548	cd_4_group_17242	cd_2_group_25292
PDT002142345.1	PDS000027759.562	SAMN41013386	clinical	cd_8_group_17548	cd_4_group_17242	cd_2_group_25292
PDT002261881.1	PDS000027759.562	SAMN42690926	clinical	cd_8_group_17548	cd_4_group_17242	cd_2_group_25292
PDT002435807.1	PDS000027759.562	SAMN43449934	clinical	cd_8_group_17548	cd_4_group_17242	cd_2_group_25292
PDT002567876.1	PDS000027759.562	SAMN46282423	clinical	cd_8_group_17548	cd_4_group_17242	cd_2_group_25292
PDT002851895.1	PDS000027759.562	SAMN50234112	clinical	cd_8_group_17548	cd_4_group_17242	cd_2_group_25292
PDT001363506.1	PDS000027759.562	SAMN29794972	clinical	cd_8_group_17548	cd_4_group_48934	cd_2_group_46611
PDT001488999.1	PDS000027759.562	SAMN31791404	clinical	cd_8_group_17548	cd_4_group_48934	cd_2_group_46611
PDT001858133.1	PDS000027759.562	SAMN37097422	clinical	cd_8_group_17548	cd_4_group_48934	cd_2_group_46611
PDT002138779.1	PDS000027759.562	SAMN40975042	clinical	cd_8_group_17548	cd_4_group_48934	cd_2_group_46611
PDT002392867.1	PDS000027759.562	SAMN43929024	clinical	cd_8_group_17548	cd_4_group_48934	cd_2_group_46611
PDT002519104.1	PDS000027759.562	SAMN45212158	clinical	cd_8_group_17548	cd_4_group_48934	cd_2_group_46611
PDT000325205.1	PDS000023254.3	SAMN09380439	clinical	cd_8_group_17549	cd_4_group_17243	cd_2_group_15683
PDT000331641.1	PDS000023254.3	SAMN09434913	clinical	cd_8_group_17549	cd_4_group_17243	cd_2_group_15683
PDT000332257.1	PDS000023254.3	SAMN09445394	clinical	cd_8_group_17549	cd_4_group_17243	cd_2_group_15683
PDT000350653.1	PDS000023254.3	SAMN09666566	clinical	cd_8_group_17549	cd_4_group_17243	cd_2_group_15683
PDT000036725.2	PDS000031609.1	SAMN02943368	environmental/other	cd_8_group_1755	cd_4_group_1702	-
PDT000036726.2	PDS000031609.1	SAMN02943369	environmental/other	cd_8_group_1755	cd_4_group_1702	cd_2_group_1544
PDT000037251.2	PDS000031609.1	SAMN02943370	environmental/other	cd_8_group_1755	cd_4_group_1702	cd_2_group_1544
PDT000325211.1	PDS000032399.10	SAMN09380437	clinical	cd_8_group_17550	cd_4_group_17245	cd_2_group_15685
PDT000336329.1	PDS000032399.10	SAMN09484384	clinical	cd_8_group_17550	cd_4_group_17245	cd_2_group_15685
PDT000339639.1	PDS000032671.142	SAMN09522082	clinical	cd_8_group_17551	-	-
PDT001483749.1	PDS000032671.142	SAMN31697353	clinical	cd_8_group_17551	-	-
PDT000325213.1	PDS000032671.142	SAMN09380447	clinical	cd_8_group_17551	cd_4_group_17246	cd_2_group_15686
PDT000464953.1	PDS000032671.142	SAMN10907610	clinical	cd_8_group_17551	cd_4_group_17246	cd_2_group_15686
PDT000328802.1	PDS000032671.142	SAMN09403962	clinical	cd_8_group_17551	cd_4_group_17539	-
PDT000612129.1	PDS000032671.142	SAMN13064276	clinical	cd_8_group_17551	cd_4_group_17539	-
PDT000986577.1	PDS000032671.142	SAMN18289609	clinical	cd_8_group_17551	cd_4_group_17539	-
PDT000454610.1	PDS000032671.142	SAMN10835803	clinical	cd_8_group_17551	cd_4_group_17539	cd_2_group_21582
PDT000889840.1	PDS000032671.142	SAMN16796958	clinical	cd_8_group_17551	cd_4_group_17539	cd_2_group_21582
PDT001102300.1	PDS000032671.142	SAMN20527592	clinical	cd_8_group_17551	cd_4_group_17539	cd_2_group_21582
PDT001104070.1	PDS000032671.142	SAMN20603454	environmental/other	cd_8_group_17551	cd_4_group_17539	cd_2_group_39324
PDT001104730.1	PDS000032671.142	SAMN20606891	environmental/other	cd_8_group_17551	cd_4_group_17539	cd_2_group_39324
PDT001871641.1	PDS000032671.142	SAMN31141615	clinical	cd_8_group_17551	cd_4_group_50632	-
PDT001411993.1	PDS000032671.142	SAMN30718081	clinical	cd_8_group_17551	cd_4_group_50632	cd_2_group_48382
PDT001474781.1	PDS000032671.142	SAMN31577045	clinical	cd_8_group_17551	cd_4_group_50632	cd_2_group_48382
PDT002185863.1	PDS000032671.142	SAMN41637336	clinical	cd_8_group_17551	cd_4_group_50632	cd_2_group_61919
PDT002210993.1	PDS000032671.142	SAMN41862568	clinical	cd_8_group_17551	cd_4_group_50632	cd_2_group_61919
PDT002233899.1	PDS000032671.142	SAMN42106221	clinical	cd_8_group_17551	cd_4_group_50632	cd_2_group_61919
PDT002184032.1	PDS000032671.142	SAMN41609604	clinical	cd_8_group_17551	cd_4_group_63403	cd_2_group_61884
PDT002185970.1	PDS000032671.142	SAMN41637409	clinical	cd_8_group_17551	cd_4_group_63403	cd_2_group_61884
PDT002186914.1	PDS000032671.142	SAMN41643934	clinical	cd_8_group_17551	cd_4_group_63403	cd_2_group_61884
PDT002195952.1	PDS000032671.142	SAMN41752819	clinical	cd_8_group_17551	cd_4_group_63659	cd_2_group_62179
PDT002657964.1	PDS000032671.142	SAMEA117666086	NULL	cd_8_group_17551	cd_4_group_63659	cd_2_group_62179
PDT002207445.1	PDS000032671.142	SAMN41845477	clinical	cd_8_group_17551	cd_4_group_63867	cd_2_group_62403
PDT002207663.1	PDS000032671.142	SAMN41845798	clinical	cd_8_group_17551	cd_4_group_63867	cd_2_group_62403
PDT002402270.1	PDS000032671.142	SAMN44002644	clinical	cd_8_group_17551	cd_4_group_67174	cd_2_group_66055
PDT002404773.1	PDS000032671.142	SAMN44053815	clinical	cd_8_group_17551	cd_4_group_67174	cd_2_group_66055
PDT002408398.1	PDS000032671.142	SAMN44088832	clinical	cd_8_group_17551	cd_4_group_67174	cd_2_group_66055
PDT002411684.1	PDS000032671.142	SAMN44106106	clinical	cd_8_group_17551	cd_4_group_67174	cd_2_group_66055
PDT002423733.1	PDS000032671.142	SAMN44339218	clinical	cd_8_group_17551	cd_4_group_67174	cd_2_group_66055
PDT002423870.1	PDS000032671.142	SAMN44349154	clinical	cd_8_group_17551	cd_4_group_67174	cd_2_group_66055
PDT000325215.1	PDS000223839.40	SAMN09380446	clinical	cd_8_group_17552	cd_4_group_17247	-
PDT000331726.1	PDS000223839.40	SAMN09435011	clinical	cd_8_group_17552	cd_4_group_17247	-
PDT000325226.1	PDS000023609.24	SAMN09380502	clinical	cd_8_group_17553	-	-
PDT000336458.1	PDS000023609.24	SAMN09484496	clinical	cd_8_group_17553	-	-
PDT000342031.1	PDS000023609.24	SAMN09611905	clinical	cd_8_group_17553	-	-
PDT000376698.1	PDS000023609.24	SAMN10058781	clinical	cd_8_group_17553	-	-
PDT000414814.1	PDS000023609.24	SAMN10534821	clinical	cd_8_group_17553	-	-
PDT001845220.2	PDS000023609.24	SAMN36891413	clinical	cd_8_group_17553	-	-
PDT002706070.1	PDS000023609.24	SAMN47792449	clinical	cd_8_group_17553	-	-
PDT002859125.1	PDS000023609.24	SAMN41810508	environmental/other	cd_8_group_17553	-	-
PDT002905268.1	PDS000023609.24	SAMN50928289	clinical	cd_8_group_17553	-	-
PDT000332208.1	PDS000023609.24	SAMN09444494	clinical	cd_8_group_17553	cd_4_group_17853	-
PDT000649082.1	PDS000023609.24	SAMN13656849	clinical	cd_8_group_17553	cd_4_group_17853	-
PDT002433579.1	PDS000023609.24	SAMN43447172	clinical	cd_8_group_17553	cd_4_group_17853	-
PDT001271963.1	PDS000023609.24	SAMN26853106	clinical	cd_8_group_17553	cd_4_group_46645	cd_2_group_44154
PDT001552401.1	PDS000023609.24	SAMN32513557	clinical	cd_8_group_17553	cd_4_group_46645	cd_2_group_44154
PDT002105471.1	PDS000023609.24	SAMN40348358	clinical	cd_8_group_17553	cd_4_group_46645	cd_2_group_44154
PDT002198494.1	PDS000023609.24	SAMN41763373	clinical	cd_8_group_17553	cd_4_group_46645	cd_2_group_44154
PDT002198623.1	PDS000023609.24	SAMN41763534	clinical	cd_8_group_17553	cd_4_group_46645	cd_2_group_44154
PDT001890639.1	PDS000023609.24	SAMN37458879	clinical	cd_8_group_17553	cd_4_group_46645	cd_2_group_56565
PDT001911993.1	PDS000023609.24	SAMN37649491	clinical	cd_8_group_17553	cd_4_group_46645	cd_2_group_56565
PDT000325241.1	PDS000027348.27	SAMN09380512	clinical	cd_8_group_17554	-	-
PDT000452342.1	PDS000027348.27	SAMEA4852950	clinical	cd_8_group_17554	-	-
PDT000325254.1	PDS000002574.64	SAMN09380519	clinical	cd_8_group_17555	cd_4_group_17250	cd_2_group_15690
PDT000471186.1	PDS000002574.64	SAMN11031652	clinical	cd_8_group_17555	cd_4_group_17250	cd_2_group_15690
PDT000325256.1	PDS000022948.6	SAMN09380528	clinical	cd_8_group_17556	-	-
PDT001570607.1	PDS000022948.6	SAMEA5952889	NULL	cd_8_group_17556	-	-
PDT000325262.1	PDS000223632.40	SAMN09380541	clinical	cd_8_group_17557	-	-
PDT002685434.1	PDS000223632.40	SAMEA117845050	NULL	cd_8_group_17557	-	-
PDT000325270.1	PDS000026757.511	SAMN09380546	clinical	cd_8_group_17558	cd_4_group_17252	cd_2_group_15693
PDT000338600.1	PDS000026757.511	SAMN09516355	clinical	cd_8_group_17558	cd_4_group_17252	cd_2_group_15693
PDT000325271.1	PDS000023815.3	SAMN09380533	clinical	cd_8_group_17559	cd_4_group_17253	-
PDT002859136.1	PDS000023815.3	SAMN41810498	environmental/other	cd_8_group_17559	cd_4_group_17253	-
PDT000036829.2	PDS000031646.1	SAMN02902819	environmental/other	cd_8_group_1756	cd_4_group_1703	cd_2_group_1546
PDT000036898.2	PDS000031646.1	SAMN02902821	environmental/other	cd_8_group_1756	cd_4_group_1703	cd_2_group_1546
PDT000458166.1	PDS000022970.6	SAMN10867277	clinical	cd_8_group_17560	cd_4_group_17254	-
PDT000458595.1	PDS000022970.6	SAMN10867970	clinical	cd_8_group_17560	cd_4_group_17254	-
PDT000458897.1	PDS000022970.6	SAMN10871293	clinical	cd_8_group_17560	cd_4_group_17254	-
PDT000325280.1	PDS000022970.6	SAMN09380556	clinical	cd_8_group_17560	cd_4_group_17254	cd_2_group_15696
PDT000325329.1	PDS000022970.6	SAMN09380990	clinical	cd_8_group_17560	cd_4_group_17254	cd_2_group_15696
PDT000325880.1	PDS000022970.6	SAMN09386376	clinical	cd_8_group_17560	cd_4_group_17254	cd_2_group_15696
PDT000328410.1	PDS000022970.6	SAMN09396951	clinical	cd_8_group_17560	cd_4_group_17254	cd_2_group_15696
PDT000338189.1	PDS000022970.6	SAMN09504742	clinical	cd_8_group_17560	cd_4_group_17254	cd_2_group_15696
PDT000341084.1	PDS000022970.6	SAMN09557470	clinical	cd_8_group_17560	cd_4_group_17254	cd_2_group_15696
PDT000351145.1	PDS000022970.6	SAMN09683669	clinical	cd_8_group_17560	cd_4_group_17254	cd_2_group_15696
PDT000380050.1	PDS000022970.6	SAMN10080307	clinical	cd_8_group_17560	cd_4_group_17254	cd_2_group_15696
PDT000458961.1	PDS000022970.6	SAMN10872165	clinical	cd_8_group_17560	cd_4_group_17254	cd_2_group_15696
PDT002658012.1	PDS000241216.6	SAMEA117668117	NULL	cd_8_group_17561	-	-
PDT000325297.1	PDS000241216.6	SAMN09380555	clinical	cd_8_group_17561	cd_4_group_17258	cd_2_group_15700
PDT000760613.1	PDS000241216.6	SAMN14863425	clinical	cd_8_group_17561	cd_4_group_17258	cd_2_group_15700
PDT000325300.1	PDS000039800.75	SAMN09380575	clinical	cd_8_group_17562	cd_4_group_17259	cd_2_group_15701
PDT000334817.1	PDS000039800.75	SAMN09475180	clinical	cd_8_group_17562	cd_4_group_17259	cd_2_group_15701
PDT000325305.1	PDS000022990.6	SAMN09380573	clinical	cd_8_group_17563	cd_4_group_17260	cd_2_group_15702
PDT000339629.1	PDS000022990.6	SAMN09522085	clinical	cd_8_group_17563	cd_4_group_17260	cd_2_group_15702
PDT000476706.1	PDS000022990.6	SAMN11102642	clinical	cd_8_group_17563	cd_4_group_17260	cd_2_group_15702
PDT000476956.1	PDS000022990.6	SAMN11109087	clinical	cd_8_group_17563	cd_4_group_17260	cd_2_group_15702
PDT000325309.1	PDS000027603.6	SAMN09380577	clinical	cd_8_group_17564	cd_4_group_17262	cd_2_group_15704
PDT000335177.1	PDS000027603.6	SAMN09475976	clinical	cd_8_group_17564	cd_4_group_17262	cd_2_group_15704
PDT000986583.1	PDS000028982.2	SAMN18289625	clinical	cd_8_group_17565	-	-
PDT000325310.1	PDS000028982.2	SAMN09380586	clinical	cd_8_group_17565	cd_4_group_17263	cd_2_group_15705
PDT000339504.1	PDS000028982.2	SAMN09521926	clinical	cd_8_group_17565	cd_4_group_17263	cd_2_group_15705
PDT000465453.1	PDS000004621.51	SAMN10922271	clinical	cd_8_group_17566	-	-
PDT000465504.1	PDS000004621.51	SAMN10922318	clinical	cd_8_group_17566	-	-
PDT000325323.1	PDS000004621.51	SAMN09380578	clinical	cd_8_group_17566	cd_4_group_17265	cd_2_group_15707
PDT000376641.1	PDS000004621.51	SAMN10058731	clinical	cd_8_group_17566	cd_4_group_17265	cd_2_group_15707
PDT000378345.1	PDS000004621.51	SAMN10068912	clinical	cd_8_group_17566	cd_4_group_17265	cd_2_group_15707
PDT000454576.1	PDS000004621.51	SAMN10835763	environmental/other	cd_8_group_17566	cd_4_group_17265	cd_2_group_15707
PDT000325324.1	PDS000037555.1	SAMN09380992	clinical	cd_8_group_17567	cd_4_group_17266	-
PDT000389999.1	PDS000037555.1	SAMN10229166	clinical	cd_8_group_17567	cd_4_group_17266	-
PDT000325334.1	PDS000022986.4	SAMN09380987	clinical	cd_8_group_17568	cd_4_group_17267	cd_2_group_15708
PDT001106339.1	PDS000022986.4	SAMN20679885	clinical	cd_8_group_17568	cd_4_group_17267	cd_2_group_15708
PDT000325340.1	PDS000027021.5	SAMN09380993	clinical	cd_8_group_17569	cd_4_group_17270	cd_2_group_15710
PDT000335161.1	PDS000027021.5	SAMN09475984	clinical	cd_8_group_17569	cd_4_group_17270	cd_2_group_15710
PDT000036830.2	PDS000223632.40	SAMN02952688	environmental/other	cd_8_group_1757	cd_4_group_1704	cd_2_group_1547
PDT000036902.2	PDS000223632.40	SAMN02952687	environmental/other	cd_8_group_1757	cd_4_group_1704	cd_2_group_1547
PDT000325345.1	PDS000023916.3	SAMN09381008	clinical	cd_8_group_17570	cd_4_group_17271	cd_2_group_15711
PDT000338562.1	PDS000023916.3	SAMN09516130	clinical	cd_8_group_17570	cd_4_group_17271	cd_2_group_15711
PDT000342074.1	PDS000023916.3	SAMN09612328	clinical	cd_8_group_17570	cd_4_group_17271	cd_2_group_15711
PDT000986351.1	PDS000023916.3	SAMN18289566	clinical	cd_8_group_17570	cd_4_group_17271	cd_2_group_15711
PDT000325346.1	PDS000117083.1	SAMN09381866	clinical	cd_8_group_17571	cd_4_group_17272	-
PDT001399463.1	PDS000117083.1	SAMN30448063	clinical	cd_8_group_17571	cd_4_group_17272	-
PDT000539023.1	PDS000023289.32	SAMN12219620	clinical	cd_8_group_17572	-	-
PDT000893272.1	PDS000023289.32	SAMN16837236	clinical	cd_8_group_17572	-	-
PDT001072187.1	PDS000023289.32	SAMN19764310	clinical	cd_8_group_17572	-	-
PDT000325349.1	PDS000023289.32	SAMN09381872	clinical	cd_8_group_17572	cd_4_group_17273	cd_2_group_15712
PDT000329149.1	PDS000023289.32	SAMN09405302	clinical	cd_8_group_17572	cd_4_group_17273	cd_2_group_15712
PDT000490511.1	PDS000023289.32	SAMN11419834	clinical	cd_8_group_17572	cd_4_group_17273	cd_2_group_15712
PDT000491723.1	PDS000023289.32	SAMN11461533	clinical	cd_8_group_17572	cd_4_group_17273	cd_2_group_15712
PDT000487701.1	PDS000023289.32	SAMN11375122	clinical	cd_8_group_17572	cd_4_group_17273	cd_2_group_22542
PDT000491186.1	PDS000023289.32	SAMN11456048	clinical	cd_8_group_17572	cd_4_group_17273	cd_2_group_22542
PDT000491194.1	PDS000023289.32	SAMN11456052	clinical	cd_8_group_17572	cd_4_group_17273	cd_2_group_22542
PDT000498804.1	PDS000023289.32	SAMN11581197	clinical	cd_8_group_17572	cd_4_group_17273	cd_2_group_22542
PDT000498812.1	PDS000023289.32	SAMN11581195	clinical	cd_8_group_17572	cd_4_group_17273	cd_2_group_22542
PDT000498813.1	PDS000023289.32	SAMN11581198	clinical	cd_8_group_17572	cd_4_group_17273	cd_2_group_22542
PDT000499063.1	PDS000023289.32	SAMN11586330	clinical	cd_8_group_17572	cd_4_group_17273	cd_2_group_22542
PDT000501145.1	PDS000023289.32	SAMN11654728	clinical	cd_8_group_17572	cd_4_group_17273	cd_2_group_22542
PDT000501148.1	PDS000023289.32	SAMN11654721	clinical	cd_8_group_17572	cd_4_group_17273	cd_2_group_22542
PDT000503045.1	PDS000023289.32	SAMN11672352	clinical	cd_8_group_17572	cd_4_group_17273	cd_2_group_22542
PDT000539019.1	PDS000023289.32	SAMN12219626	clinical	cd_8_group_17572	cd_4_group_17273	cd_2_group_22542
PDT000544641.1	PDS000023289.32	SAMN12285794	clinical	cd_8_group_17572	cd_4_group_17273	cd_2_group_22542
PDT000545143.1	PDS000023289.32	SAMN12289551	clinical	cd_8_group_17572	cd_4_group_17273	cd_2_group_22542
PDT000547079.1	PDS000023289.32	SAMN12335526	clinical	cd_8_group_17572	cd_4_group_17273	cd_2_group_22542
PDT001072218.1	PDS000023289.32	SAMN19766856	clinical	cd_8_group_17572	cd_4_group_17273	cd_2_group_22542
PDT001311900.1	PDS000023289.32	SAMEA8272266	NULL	cd_8_group_17572	cd_4_group_17273	cd_2_group_22542
PDT001311927.1	PDS000023289.32	SAMEA8272283	NULL	cd_8_group_17572	cd_4_group_17273	cd_2_group_22542
PDT002269591.1	PDS000023289.32	SAMEA112815218	NULL	cd_8_group_17572	cd_4_group_17273	cd_2_group_22542
PDT000850683.1	PDS000023289.32	SAMN16294245	clinical	cd_8_group_17572	cd_4_group_35167	cd_2_group_32947
PDT000856357.1	PDS000023289.32	SAMN16382520	clinical	cd_8_group_17572	cd_4_group_35167	cd_2_group_32947
PDT001119872.1	PDS000023289.32	SAMN21109271	clinical	cd_8_group_17572	cd_4_group_35167	cd_2_group_32947
PDT001123521.1	PDS000023289.32	SAMN21218306	clinical	cd_8_group_17572	cd_4_group_35167	cd_2_group_32947
PDT001129494.1	PDS000023289.32	SAMN21417542	clinical	cd_8_group_17572	cd_4_group_35167	cd_2_group_32947
PDT001132143.1	PDS000023289.32	SAMN21496841	clinical	cd_8_group_17572	cd_4_group_35167	cd_2_group_32947
PDT001132163.1	PDS000023289.32	SAMN21496823	clinical	cd_8_group_17572	cd_4_group_35167	cd_2_group_32947
PDT001134926.1	PDS000023289.32	SAMN21540980	clinical	cd_8_group_17572	cd_4_group_35167	cd_2_group_32947
PDT001146187.1	PDS000023289.32	SAMN22081201	clinical	cd_8_group_17572	cd_4_group_35167	cd_2_group_32947
PDT001146453.1	PDS000023289.32	SAMN22104283	clinical	cd_8_group_17572	cd_4_group_35167	cd_2_group_32947
PDT001159774.1	PDS000023289.32	SAMN22504492	clinical	cd_8_group_17572	cd_4_group_35167	cd_2_group_32947
PDT001159787.1	PDS000023289.32	SAMN22504526	clinical	cd_8_group_17572	cd_4_group_35167	cd_2_group_32947
PDT002324848.1	PDS000023289.32	SAMEA9477730	NULL	cd_8_group_17572	cd_4_group_35167	cd_2_group_32947
PDT000420842.1	PDS000023282.11	SAMN10616606	clinical	cd_8_group_17573	cd_4_group_17274	-
PDT000325361.1	PDS000023282.11	SAMN09381879	clinical	cd_8_group_17573	cd_4_group_17274	cd_2_group_15713
PDT000330950.1	PDS000023282.11	SAMN09433735	clinical	cd_8_group_17573	cd_4_group_17274	cd_2_group_15713
PDT000337436.1	PDS000023282.11	SAMN09493985	clinical	cd_8_group_17573	cd_4_group_17274	cd_2_group_15713
PDT000337939.1	PDS000023282.11	SAMN09503875	clinical	cd_8_group_17573	cd_4_group_17274	cd_2_group_15713
PDT000382897.1	PDS000023282.11	SAMN10103334	clinical	cd_8_group_17573	cd_4_group_17274	cd_2_group_15713
PDT000408911.1	PDS000023282.11	SAMN10439032	clinical	cd_8_group_17573	cd_4_group_17274	cd_2_group_15713
PDT000412606.1	PDS000023282.11	SAMN10502770	clinical	cd_8_group_17573	cd_4_group_17274	cd_2_group_15713
PDT000454636.1	PDS000023282.11	SAMN10835833	clinical	cd_8_group_17573	cd_4_group_17274	cd_2_group_15713
PDT000454648.1	PDS000023282.11	SAMN10835854	clinical	cd_8_group_17573	cd_4_group_17274	cd_2_group_15713
PDT000458295.1	PDS000023282.11	SAMN10867415	clinical	cd_8_group_17573	cd_4_group_17274	cd_2_group_15713
PDT002264455.1	PDS000023282.11	SAMEA115397111	NULL	cd_8_group_17573	cd_4_group_17274	cd_2_group_15713
PDT000325378.1	PDS000023275.1	SAMN09381913	clinical	cd_8_group_17574	cd_4_group_17275	cd_2_group_15715
PDT000329159.1	PDS000023275.1	SAMN09405294	clinical	cd_8_group_17574	cd_4_group_17275	cd_2_group_15715
PDT000325381.1	PDS000015715.21	SAMN09381905	clinical	cd_8_group_17575	cd_4_group_17277	cd_2_group_15717
PDT000330345.1	PDS000015715.21	SAMN09430689	clinical	cd_8_group_17575	cd_4_group_17277	cd_2_group_15717
PDT000325382.1	PDS000026810.219	SAMN09381897	clinical	cd_8_group_17576	cd_4_group_17278	-
PDT000630098.1	PDS000026810.219	SAMN13320693	clinical	cd_8_group_17576	cd_4_group_17278	-
PDT000325398.1	PDS000027342.3	SAMN09381923	clinical	cd_8_group_17577	-	-
PDT000334923.1	PDS000027342.3	SAMN09475626	clinical	cd_8_group_17577	cd_4_group_18075	cd_2_group_16487
PDT001229190.1	PDS000027342.3	SAMN25182292	clinical	cd_8_group_17577	cd_4_group_18075	cd_2_group_16487
PDT002111957.1	PDS000027342.3	SAMN40423157	clinical	cd_8_group_17577	cd_4_group_18075	cd_2_group_16487
PDT000325401.1	PDS000241216.6	SAMN09381938	clinical	cd_8_group_17578	cd_4_group_17279	cd_2_group_15719
PDT000518627.1	PDS000241216.6	SAMN11975315	clinical	cd_8_group_17578	cd_4_group_17279	cd_2_group_15719
PDT000519979.1	PDS000241216.6	SAMN12020806	clinical	cd_8_group_17578	cd_4_group_17279	cd_2_group_15719
PDT002294666.1	PDS000037536.5	SAMN41838453	clinical	cd_8_group_17579	-	-
PDT001090501.1	PDS000037536.5	SAMN20253330	clinical	cd_8_group_17579	cd_4_group_17280	-
PDT001380210.1	PDS000037536.5	SAMN30196097	clinical	cd_8_group_17579	cd_4_group_17280	-
PDT000325402.1	PDS000037536.5	SAMN09381939	clinical	cd_8_group_17579	cd_4_group_17280	cd_2_group_15720
PDT000389915.1	PDS000037536.5	SAMN10228876	clinical	cd_8_group_17579	cd_4_group_17280	cd_2_group_15720
PDT000525853.1	PDS000037536.5	SAMN12107884	clinical	cd_8_group_17579	cd_4_group_17280	cd_2_group_15720
PDT000036831.2	PDS000001852.976	SAMN02952697	environmental/other	cd_8_group_1758	cd_4_group_1705	-
PDT000037511.2	PDS000001852.976	SAMN02952757	environmental/other	cd_8_group_1758	cd_4_group_1705	-
PDT000037560.2	PDS000001852.976	SAMN02952788	environmental/other	cd_8_group_1758	cd_4_group_1705	-
PDT000037486.2	PDS000001852.976	SAMN02952751	environmental/other	cd_8_group_1758	cd_4_group_1705	cd_2_group_1578
PDT000037488.2	PDS000001852.976	SAMN02952753	environmental/other	cd_8_group_1758	cd_4_group_1705	cd_2_group_1578
PDT000037242.2	PDS000001852.976	SAMN02952732	environmental/other	cd_8_group_1758	cd_4_group_1729	-
PDT000037243.2	PDS000001852.976	SAMN02952733	environmental/other	cd_8_group_1758	cd_4_group_1729	-
PDT000325404.1	PDS000013509.39	SAMN09381922	clinical	cd_8_group_17580	cd_4_group_17281	cd_2_group_15721
PDT000817458.1	PDS000013509.39	SAMN15877728	clinical	cd_8_group_17580	cd_4_group_17281	cd_2_group_15721
PDT000325410.1	PDS000216718.134	SAMN09381935	clinical	cd_8_group_17581	cd_4_group_17282	cd_2_group_15722
PDT000331981.1	PDS000216718.134	SAMN09438592	clinical	cd_8_group_17581	cd_4_group_17282	cd_2_group_15722
PDT000325413.1	PDS000023398.1	SAMN09381920	clinical	cd_8_group_17582	cd_4_group_17283	cd_2_group_15723
PDT000328556.1	PDS000023398.1	SAMN09399738	clinical	cd_8_group_17582	cd_4_group_17283	cd_2_group_15723
PDT000325416.1	PDS000004033.94	SAMN09381957	clinical	cd_8_group_17583	-	-
PDT000407853.1	PDS000004033.94	SAMN10432562	clinical	cd_8_group_17583	cd_4_group_21442	cd_2_group_19717
PDT000416379.1	PDS000004033.94	SAMN10581151	clinical	cd_8_group_17583	cd_4_group_21442	cd_2_group_19717
PDT000325423.1	PDS000144857.39	SAMN09381944	clinical	cd_8_group_17584	cd_4_group_17284	cd_2_group_15724
PDT000381203.1	PDS000144857.39	SAMN10092396	clinical	cd_8_group_17584	cd_4_group_17284	cd_2_group_15724
PDT000325528.1	PDS000032148.2	SAMN09349559	environmental/other	cd_8_group_17585	cd_4_group_17286	cd_2_group_15727
PDT000325529.1	PDS000032148.2	SAMN09349448	environmental/other	cd_8_group_17585	cd_4_group_17286	cd_2_group_15727
PDT000325530.1	PDS000032148.2	SAMN09349562	environmental/other	cd_8_group_17585	cd_4_group_17286	cd_2_group_15727
PDT000325534.1	PDS000032148.2	SAMN09349561	environmental/other	cd_8_group_17585	cd_4_group_17286	cd_2_group_15727
PDT000353200.1	PDS000032148.2	SAMN09349557	environmental/other	cd_8_group_17585	cd_4_group_17286	cd_2_group_15727
PDT000353210.1	PDS000032148.2	SAMN09349555	environmental/other	cd_8_group_17585	cd_4_group_17286	cd_2_group_15727
PDT001202536.1	PDS000032148.2	SAMN24010352	environmental/other	cd_8_group_17585	cd_4_group_17286	cd_2_group_15727
PDT001202541.1	PDS000032148.2	SAMN24010369	environmental/other	cd_8_group_17585	cd_4_group_17286	cd_2_group_15727
PDT001202561.1	PDS000032148.2	SAMN24010294	environmental/other	cd_8_group_17585	cd_4_group_17286	cd_2_group_15727
PDT000325550.1	PDS000218745.2	SAMN08387146	environmental/other	cd_8_group_17586	cd_4_group_17287	-
PDT000405348.1	PDS000218745.2	SAMN08387152	environmental/other	cd_8_group_17586	cd_4_group_17287	-
PDT000412417.1	PDS000030237.1607	SAMN10501389	clinical	cd_8_group_17587	cd_4_group_17288	-
PDT000482641.1	PDS000030237.1607	SAMN11258006	clinical	cd_8_group_17587	cd_4_group_17288	-
PDT000325562.1	PDS000030237.1607	SAMN09386367	environmental/other	cd_8_group_17587	cd_4_group_17288	cd_2_group_15728
PDT000509991.1	PDS000030237.1607	SAMN11889075	clinical	cd_8_group_17587	cd_4_group_17288	cd_2_group_15728
PDT000520312.1	PDS000030237.1607	SAMN12019819	clinical	cd_8_group_17587	cd_4_group_17288	cd_2_group_15728
PDT000325570.1	PDS000030237.1607	SAMN09386365	environmental/other	cd_8_group_17588	cd_4_group_17289	-
PDT000653115.1	PDS000030237.1607	SAMN13708961	clinical	cd_8_group_17588	cd_4_group_17289	-
PDT001004527.1	PDS000030237.1607	SAMN18673228	clinical	cd_8_group_17588	cd_4_group_17289	-
PDT001495539.1	PDS000030237.1607	SAMN10989105	environmental/other	cd_8_group_17588	cd_4_group_17289	-
PDT001678498.1	PDS000030237.1607	SAMN34066555	clinical	cd_8_group_17588	cd_4_group_17289	-
PDT000337917.1	PDS000030237.1607	SAMN09501177	environmental/other	cd_8_group_17588	cd_4_group_17289	cd_2_group_16684
PDT000356581.1	PDS000030237.1607	SAMN09755486	clinical	cd_8_group_17588	cd_4_group_17289	cd_2_group_16684
PDT000409633.1	PDS000030237.1607	SAMN10460527	clinical	cd_8_group_17588	cd_4_group_17289	cd_2_group_16684
PDT000360214.1	PDS000030237.1607	SAMN09785183	clinical	cd_8_group_17588	cd_4_group_17289	cd_2_group_17735
PDT000937864.1	PDS000030237.1607	SAMN17178298	clinical	cd_8_group_17588	cd_4_group_17289	cd_2_group_17735
PDT001007374.1	PDS000030237.1607	SAMN18742909	clinical	cd_8_group_17588	cd_4_group_17289	cd_2_group_17735
PDT001007478.1	PDS000030237.1607	SAMN18742927	clinical	cd_8_group_17588	cd_4_group_17289	cd_2_group_17735
PDT001007517.1	PDS000030237.1607	SAMN18742993	clinical	cd_8_group_17588	cd_4_group_17289	cd_2_group_17735
PDT001009689.1	PDS000030237.1607	SAMN18743082	clinical	cd_8_group_17588	cd_4_group_17289	cd_2_group_17735
PDT000325617.1	PDS000130296.2	SAMN08386968	environmental/other	cd_8_group_17589	cd_4_group_17290	cd_2_group_15730
PDT001550788.1	PDS000130296.2	SAMN31055618	NULL	cd_8_group_17589	cd_4_group_17290	cd_2_group_15730
PDT002845792.1	PDS000130296.2	SAMN30090137	NULL	cd_8_group_17589	cd_4_group_17290	cd_2_group_15730
PDT000036859.4	PDS000027859.12	SAMN02782556	environmental/other	cd_8_group_1759	cd_4_group_1709	cd_2_group_1552
PDT000049663.3	PDS000027859.12	SAMN02782554	environmental/other	cd_8_group_1759	cd_4_group_1709	cd_2_group_1552
PDT000325629.1	PDS000042755.1	SAMN08386741	environmental/other	cd_8_group_17590	-	-
PDT000457822.1	PDS000042755.1	SAMN08386748	environmental/other	cd_8_group_17590	-	-
PDT000325630.1	PDS000201128.4	SAMN08387180	environmental/other	cd_8_group_17591	cd_4_group_17291	cd_2_group_15731
PDT000457887.1	PDS000201128.4	SAMN08386844	environmental/other	cd_8_group_17591	cd_4_group_17291	cd_2_group_15731
PDT000325646.1	PDS000211943.19	SAMN08386967	environmental/other	cd_8_group_17592	cd_4_group_17292	-
PDT000405319.1	PDS000211943.19	SAMN08386969	environmental/other	cd_8_group_17592	cd_4_group_17292	cd_2_group_19587
PDT000405366.1	PDS000211943.19	SAMN08387107	environmental/other	cd_8_group_17592	cd_4_group_17292	cd_2_group_19587
PDT002632139.1	PDS000027017.25	SAMEA112282495	NULL	cd_8_group_17593	-	-
PDT002650891.1	PDS000027017.25	SAMEA112282518	NULL	cd_8_group_17593	-	-
PDT000335034.1	PDS000027017.25	SAMN09475858	clinical	cd_8_group_17593	cd_4_group_17293	-
PDT000325818.1	PDS000027017.25	SAMN09386249	clinical	cd_8_group_17593	cd_4_group_17293	cd_2_group_15732
PDT000349801.1	PDS000027017.25	SAMN09658793	clinical	cd_8_group_17593	cd_4_group_17293	cd_2_group_15732
PDT000475666.1	PDS000027017.25	SAMN11093023	clinical	cd_8_group_17593	cd_4_group_17293	cd_2_group_15732
PDT000325820.1	PDS000042858.3	SAMN09386263	clinical	cd_8_group_17594	cd_4_group_17294	cd_2_group_15733
PDT000452183.1	PDS000042858.3	SAMEA104400010	clinical	cd_8_group_17594	cd_4_group_17294	cd_2_group_15733
PDT000458576.1	PDS000042858.3	SAMN10867962	clinical	cd_8_group_17594	cd_4_group_17294	cd_2_group_15733
PDT002088172.1	PDS000042858.3	SAMN29042940	clinical	cd_8_group_17594	cd_4_group_61272	cd_2_group_59526
PDT002088200.1	PDS000042858.3	SAMN29042872	clinical	cd_8_group_17594	cd_4_group_61272	cd_2_group_59526
PDT002088193.1	PDS000042858.3	SAMN29042878	clinical	cd_8_group_17594	cd_4_group_61279	cd_2_group_59533
PDT002088343.1	PDS000042858.3	SAMN29042895	clinical	cd_8_group_17594	cd_4_group_61279	cd_2_group_59533
PDT000325821.1	PDS000042844.2	SAMN09386256	clinical	cd_8_group_17595	cd_4_group_17295	cd_2_group_15734
PDT000458901.1	PDS000042844.2	SAMN10871286	clinical	cd_8_group_17595	cd_4_group_17295	cd_2_group_15734
PDT000325825.1	PDS000032586.3	SAMN09386260	clinical	cd_8_group_17596	cd_4_group_17296	cd_2_group_15735
PDT001105488.1	PDS000032586.3	SAMN20665994	environmental/other	cd_8_group_17596	cd_4_group_17296	cd_2_group_15735
PDT000325831.1	PDS000018460.4	SAMN09386274	clinical	cd_8_group_17597	cd_4_group_17297	cd_2_group_15736
PDT000339029.1	PDS000018460.4	SAMN09519903	clinical	cd_8_group_17597	cd_4_group_17297	cd_2_group_15736
PDT000325837.1	PDS000027087.4	SAMN09386267	clinical	cd_8_group_17598	cd_4_group_17298	cd_2_group_15737
PDT000476762.1	PDS000027087.4	SAMN11102871	clinical	cd_8_group_17598	cd_4_group_17298	cd_2_group_15737
PDT000441308.1	PDS000023584.3	SAMN10756633	clinical	cd_8_group_17599	-	-
PDT001870238.1	PDS000023584.3	SAMN37123642	clinical	cd_8_group_17599	-	-
PDT000325849.1	PDS000023584.3	SAMN09386303	clinical	cd_8_group_17599	cd_4_group_17299	cd_2_group_15739
PDT000335160.1	PDS000023584.3	SAMN09475998	clinical	cd_8_group_17599	cd_4_group_17299	cd_2_group_15739
PDT000001297.3	PDS000032532.53	SAMN02261162	environmental/other	cd_8_group_176	cd_4_group_155	cd_2_group_138
PDT000113731.2	PDS000032532.53	SAMN04255203	environmental/other	cd_8_group_176	cd_4_group_155	cd_2_group_138
PDT000044488.3	PDS000001580.7	SAMN02847115	environmental/other	cd_8_group_1760	-	-
PDT000036862.2	PDS000001580.7	SAMN02678573	environmental/other	cd_8_group_1760	cd_4_group_1710	-
PDT000050501.2	PDS000001580.7	SAMN02846551	environmental/other	cd_8_group_1760	cd_4_group_1710	-
PDT000051461.2	PDS000001580.7	SAMN02846719	environmental/other	cd_8_group_1760	cd_4_group_1710	-
PDT000325850.1	PDS000026134.1	SAMN09386305	clinical	cd_8_group_17600	cd_4_group_17300	cd_2_group_15740
PDT000351674.1	PDS000026134.1	SAMN09690800	clinical	cd_8_group_17600	cd_4_group_17300	cd_2_group_15740
PDT000458571.1	PDS000238526.14	SAMN10867944	clinical	cd_8_group_17601	-	-
PDT001144383.1	PDS000238526.14	SAMN22021401	clinical	cd_8_group_17601	-	-
PDT002776460.1	PDS000238526.14	SAMN48595918	clinical	cd_8_group_17601	-	-
PDT000325852.1	PDS000238526.14	SAMN09386315	clinical	cd_8_group_17601	cd_4_group_17301	-
PDT000342857.1	PDS000238526.14	SAMN09628754	clinical	cd_8_group_17601	cd_4_group_17301	cd_2_group_17062
PDT000383280.1	PDS000238526.14	SAMN10104849	clinical	cd_8_group_17601	cd_4_group_17301	cd_2_group_17062
PDT000464382.1	PDS000238526.14	SAMN10887581	clinical	cd_8_group_17601	cd_4_group_17301	cd_2_group_17062
PDT000464755.1	PDS000238526.14	SAMN10905411	clinical	cd_8_group_17601	cd_4_group_17301	cd_2_group_17062
PDT001104750.1	PDS000238526.14	SAMN20606964	clinical	cd_8_group_17601	cd_4_group_17301	cd_2_group_17062
PDT000325858.1	PDS000026646.2	SAMN09386311	clinical	cd_8_group_17602	cd_4_group_17302	cd_2_group_15741
PDT000330503.1	PDS000026646.2	SAMN09431327	clinical	cd_8_group_17602	cd_4_group_17302	cd_2_group_15741
PDT000339555.1	PDS000026646.2	SAMN09521990	clinical	cd_8_group_17602	cd_4_group_17302	cd_2_group_15741
PDT000473733.1	PDS000026646.2	SAMN11058664	clinical	cd_8_group_17602	cd_4_group_17302	cd_2_group_15741
PDT000325863.1	PDS000193603.1	SAMN09386324	clinical	cd_8_group_17603	cd_4_group_17303	-
PDT002327374.1	PDS000193603.1	SAMEA8196268	NULL	cd_8_group_17603	cd_4_group_17303	-
PDT000325867.1	PDS000028314.466	SAMN09386329	clinical	cd_8_group_17604	cd_4_group_17304	-
PDT002324539.1	PDS000028314.466	SAMN43206870	clinical	cd_8_group_17604	cd_4_group_17304	-
PDT002095992.1	PDS000028314.466	SAMN40219488	clinical	cd_8_group_17604	cd_4_group_17304	cd_2_group_59729
PDT002099516.1	PDS000028314.466	SAMN40257133	clinical	cd_8_group_17604	cd_4_group_17304	cd_2_group_59729
PDT002155256.1	PDS000028314.466	SAMN41195969	clinical	cd_8_group_17604	cd_4_group_17304	cd_2_group_59729
PDT000325874.1	PDS000032463.168	SAMN09386326	clinical	cd_8_group_17605	cd_4_group_17305	cd_2_group_15743
PDT000335135.1	PDS000032463.168	SAMN09475968	clinical	cd_8_group_17605	cd_4_group_17305	cd_2_group_15743
PDT000325883.1	PDS000027348.27	SAMN09386420	clinical	cd_8_group_17606	cd_4_group_17306	cd_2_group_15744
PDT000340324.1	PDS000027348.27	SAMN09531128	clinical	cd_8_group_17606	cd_4_group_17306	cd_2_group_15744
PDT000341428.1	PDS000238526.14	SAMN09601675	clinical	cd_8_group_17607	-	-
PDT000977122.1	PDS000238526.14	SAMEA26800168	NULL	cd_8_group_17607	-	-
PDT001123577.1	PDS000238526.14	SAMN19804265	clinical	cd_8_group_17607	-	-
PDT000325884.1	PDS000238526.14	SAMN09386421	clinical	cd_8_group_17607	cd_4_group_17307	cd_2_group_15745
PDT000331781.1	PDS000238526.14	SAMN09435066	clinical	cd_8_group_17607	cd_4_group_17307	cd_2_group_15745
PDT000340264.1	PDS000238526.14	SAMN09531064	clinical	cd_8_group_17607	cd_4_group_17307	cd_2_group_15745
PDT000350016.1	PDS000238526.14	SAMN09661808	clinical	cd_8_group_17607	cd_4_group_17307	cd_2_group_15745
PDT000977121.1	PDS000238526.14	SAMEA26799418	NULL	cd_8_group_17607	cd_4_group_30142	-
PDT001123578.1	PDS000238526.14	SAMN19804329	NULL	cd_8_group_17607	cd_4_group_30142	-
PDT001287475.1	PDS000238526.14	SAMN25644136	clinical	cd_8_group_17607	cd_4_group_30142	-
PDT000663506.1	PDS000238526.14	SAMN08936578	clinical	cd_8_group_17607	cd_4_group_30142	cd_2_group_28003
PDT000663627.1	PDS000238526.14	SAMN08936674	environmental/other	cd_8_group_17607	cd_4_group_30142	cd_2_group_28003
PDT001123574.1	PDS000238526.14	SAMN19804561	clinical	cd_8_group_17607	cd_4_group_30142	cd_2_group_28003
PDT001287478.1	PDS000238526.14	SAMN25644135	clinical	cd_8_group_17607	cd_4_group_30142	cd_2_group_28003
PDT001291306.1	PDS000238526.14	SAMN25644137	clinical	cd_8_group_17607	cd_4_group_30142	cd_2_group_28003
PDT000977184.1	PDS000238526.14	SAMEA26846668	NULL	cd_8_group_17607	cd_4_group_38767	cd_2_group_36401
PDT001075637.1	PDS000238526.14	SAMEA8227313	NULL	cd_8_group_17607	cd_4_group_38767	cd_2_group_36401
PDT000325886.1	PDS000022987.3	SAMN09386412	clinical	cd_8_group_17608	cd_4_group_17308	-
PDT000329464.1	PDS000022987.3	SAMN09422603	clinical	cd_8_group_17608	cd_4_group_17308	-
PDT000325887.1	PDS000038700.2	SAMN09386413	clinical	cd_8_group_17609	cd_4_group_17309	cd_2_group_15746
PDT000472922.1	PDS000038700.2	SAMN11046608	clinical	cd_8_group_17609	cd_4_group_17309	cd_2_group_15746
PDT000198222.2	PDS000032257.7	SAMN06622085	environmental/other	cd_8_group_1761	-	-
PDT000036870.3	PDS000032257.7	SAMN02678710	environmental/other	cd_8_group_1761	cd_4_group_1711	-
PDT000158285.3	PDS000032257.7	SAMN05203406	environmental/other	cd_8_group_1761	cd_4_group_1711	-
PDT000050281.2	PDS000032257.7	SAMN02846043	environmental/other	cd_8_group_1761	cd_4_group_1711	cd_2_group_2405
PDT000050282.2	PDS000032257.7	SAMN02846044	environmental/other	cd_8_group_1761	cd_4_group_1711	cd_2_group_2405
PDT000050283.2	PDS000032257.7	SAMN02846045	environmental/other	cd_8_group_1761	cd_4_group_1711	cd_2_group_2405
PDT000050292.2	PDS000032257.7	SAMN02846042	environmental/other	cd_8_group_1761	cd_4_group_1711	cd_2_group_2405
PDT000158276.2	PDS000032257.7	SAMN05203407	environmental/other	cd_8_group_1761	cd_4_group_1711	cd_2_group_2405
PDT000198207.2	PDS000032257.7	SAMN06622086	environmental/other	cd_8_group_1761	cd_4_group_1711	cd_2_group_2405
PDT000325888.1	PDS000039258.165	SAMN09386414	clinical	cd_8_group_17610	-	-
PDT000341926.1	PDS000039258.165	SAMN09609610	clinical	cd_8_group_17610	-	-
PDT000899401.1	PDS000039258.165	SAMN16814772	clinical	cd_8_group_17610	-	-
PDT001006653.1	PDS000039258.165	SAMN18751467	clinical	cd_8_group_17610	-	-
PDT002170476.1	PDS000039258.165	SAMN41449492	environmental/other	cd_8_group_17610	-	-
PDT002179077.1	PDS000039258.165	SAMN41551000	environmental/other	cd_8_group_17610	-	-
PDT002189583.1	PDS000039258.165	SAMN41680197	environmental/other	cd_8_group_17610	-	-
PDT000899395.1	PDS000039258.165	SAMN16814777	clinical	cd_8_group_17610	cd_4_group_36668	cd_2_group_34396
PDT000899412.1	PDS000039258.165	SAMN16814762	clinical	cd_8_group_17610	cd_4_group_36668	cd_2_group_34396
PDT000899424.1	PDS000039258.165	SAMN16814751	clinical	cd_8_group_17610	cd_4_group_36669	-
PDT000899407.1	PDS000039258.165	SAMN16814740	clinical	cd_8_group_17610	cd_4_group_36669	cd_2_group_34397
PDT000899423.1	PDS000039258.165	SAMN16814752	clinical	cd_8_group_17610	cd_4_group_36669	cd_2_group_34397
PDT000325889.1	PDS000024028.2	SAMN09386417	clinical	cd_8_group_17611	cd_4_group_17310	cd_2_group_15747
PDT000340262.1	PDS000024028.2	SAMN09531063	clinical	cd_8_group_17611	cd_4_group_17310	cd_2_group_15747
PDT000325893.1	PDS000026016.10	SAMN09386410	clinical	cd_8_group_17612	cd_4_group_17312	cd_2_group_15749
PDT000345126.1	PDS000026016.10	SAMN09637769	clinical	cd_8_group_17612	cd_4_group_17312	cd_2_group_15749
PDT000456917.1	PDS000026016.10	SAMN10848544	clinical	cd_8_group_17612	cd_4_group_17312	cd_2_group_15749
PDT000457110.1	PDS000026016.10	SAMN10848931	clinical	cd_8_group_17612	cd_4_group_17312	cd_2_group_15749
PDT000325899.1	PDS000076604.959	SAMN09386425	clinical	cd_8_group_17613	cd_4_group_17313	cd_2_group_15751
PDT000334289.1	PDS000076604.959	SAMN09474304	clinical	cd_8_group_17613	cd_4_group_17313	cd_2_group_15751
PDT000325902.1	PDS000023939.2	SAMN09386428	clinical	cd_8_group_17614	cd_4_group_17315	cd_2_group_15752
PDT000340340.1	PDS000023939.2	SAMN09531136	clinical	cd_8_group_17614	cd_4_group_17315	cd_2_group_15752
PDT000386413.1	PDS000023939.2	SAMN10140125	clinical	cd_8_group_17614	cd_4_group_17315	cd_2_group_15752
PDT000325904.1	PDS000222816.23	SAMN09386424	clinical	cd_8_group_17615	cd_4_group_17316	cd_2_group_15753
PDT000334787.1	PDS000222816.23	SAMN09475152	clinical	cd_8_group_17615	cd_4_group_17316	cd_2_group_15753
PDT000325907.1	PDS000049910.21	SAMN09386437	clinical	cd_8_group_17616	-	-
PDT000473618.1	PDS000049910.21	SAMN11052398	clinical	cd_8_group_17616	-	-
PDT001099558.1	PDS000049910.21	SAMN20491338	clinical	cd_8_group_17616	cd_4_group_41490	cd_2_group_39145
PDT001100553.1	PDS000049910.21	SAMN20491468	clinical	cd_8_group_17616	cd_4_group_41490	cd_2_group_39145
PDT001137918.1	PDS000049910.21	SAMN21616113	clinical	cd_8_group_17616	cd_4_group_43044	cd_2_group_40685
PDT001144286.1	PDS000049910.21	SAMN22021237	clinical	cd_8_group_17616	cd_4_group_43044	cd_2_group_40685
PDT001149042.1	PDS000049910.21	SAMN22215275	clinical	cd_8_group_17616	cd_4_group_43044	cd_2_group_40685
PDT001187369.1	PDS000049910.21	SAMN23493226	clinical	cd_8_group_17616	cd_4_group_43044	cd_2_group_40685
PDT001197930.1	PDS000049910.21	SAMN23708047	clinical	cd_8_group_17616	cd_4_group_43044	cd_2_group_40685
PDT001249818.1	PDS000049910.21	SAMN25943314	clinical	cd_8_group_17616	cd_4_group_43044	cd_2_group_40685
PDT001313235.1	PDS000049910.21	SAMN28577960	clinical	cd_8_group_17616	cd_4_group_43044	cd_2_group_40685
PDT001327774.1	PDS000049910.21	SAMN29015362	clinical	cd_8_group_17616	cd_4_group_43044	cd_2_group_40685
PDT000325915.1	PDS000002635.9	SAMN09386441	clinical	cd_8_group_17617	cd_4_group_17317	cd_2_group_15755
PDT000464204.1	PDS000002635.9	SAMN10887198	clinical	cd_8_group_17617	cd_4_group_17317	cd_2_group_15755
PDT000325916.1	PDS000205557.19	SAMN09386450	clinical	cd_8_group_17618	cd_4_group_17318	cd_2_group_15756
PDT000475599.1	PDS000205557.19	SAMN11092343	clinical	cd_8_group_17618	cd_4_group_17318	cd_2_group_15756
PDT000325922.1	PDS000223839.40	SAMN09386452	clinical	cd_8_group_17619	cd_4_group_17319	cd_2_group_15758
PDT000473783.1	PDS000223839.40	SAMN11058785	clinical	cd_8_group_17619	cd_4_group_17319	cd_2_group_15758
PDT000036876.3	PDS000032256.1	SAMN02678718	environmental/other	cd_8_group_1762	cd_4_group_1712	cd_2_group_1553
PDT000041418.3	PDS000032256.1	SAMN02678621	environmental/other	cd_8_group_1762	cd_4_group_1712	cd_2_group_1553
PDT000325932.1	PDS000024007.3	SAMN09386456	clinical	cd_8_group_17620	cd_4_group_17320	cd_2_group_15759
PDT000339133.1	PDS000024007.3	SAMN09520796	clinical	cd_8_group_17620	cd_4_group_17320	cd_2_group_15759
PDT000339583.1	PDS000024007.3	SAMN09522014	clinical	cd_8_group_17620	cd_4_group_17320	cd_2_group_15759
PDT000345010.1	PDS000024007.3	SAMN09637736	clinical	cd_8_group_17620	cd_4_group_17320	cd_2_group_15759
PDT000464899.1	PDS000024007.3	SAMN10907564	clinical	cd_8_group_17620	cd_4_group_17320	cd_2_group_15759
PDT000606690.1	PDS000003948.27	SAMEA6057853	NULL	cd_8_group_17621	-	-
PDT000325935.1	PDS000003948.27	SAMN09386469	clinical	cd_8_group_17621	cd_4_group_17321	cd_2_group_15760
PDT000454702.1	PDS000003948.27	SAMN10836054	clinical	cd_8_group_17621	cd_4_group_17321	cd_2_group_15760
PDT000916640.1	PDS000003948.27	SAMEA6562838	NULL	cd_8_group_17621	cd_4_group_17321	cd_2_group_15760
PDT000325949.1	PDS000026632.13	SAMN09386480	clinical	cd_8_group_17622	-	-
PDT002682843.1	PDS000026632.13	SAMEA117666105	NULL	cd_8_group_17622	-	-
PDT000424558.1	PDS000026632.13	SAMEA104162200	NULL	cd_8_group_17622	cd_4_group_22052	-
PDT000424562.1	PDS000026632.13	SAMEA104162205	NULL	cd_8_group_17622	cd_4_group_22052	-
PDT000437563.1	PDS000026632.13	SAMEA4349373	clinical	cd_8_group_17622	cd_4_group_22052	-
PDT000340123.1	PDS000013849.73	SAMN09530912	clinical	cd_8_group_17623	-	-
PDT000325951.1	PDS000013849.73	SAMN09386478	clinical	cd_8_group_17623	cd_4_group_17322	cd_2_group_15762
PDT000330533.1	PDS000013849.73	SAMN09431352	clinical	cd_8_group_17623	cd_4_group_17322	cd_2_group_15762
PDT000472776.1	PDS000013849.73	SAMN11046462	clinical	cd_8_group_17623	cd_4_group_17322	cd_2_group_15762
PDT000325976.1	PDS000032440.99	SAMN09386503	clinical	cd_8_group_17624	cd_4_group_17325	cd_2_group_15765
PDT000350105.1	PDS000032440.99	SAMN09661908	clinical	cd_8_group_17624	cd_4_group_17325	cd_2_group_15765
PDT000325977.1	PDS000023953.2	SAMN09386501	clinical	cd_8_group_17625	cd_4_group_17326	cd_2_group_15766
PDT000337467.1	PDS000023953.2	SAMN09494546	clinical	cd_8_group_17625	cd_4_group_17326	cd_2_group_15766
PDT000339033.1	PDS000023953.2	SAMN09519915	clinical	cd_8_group_17625	cd_4_group_17326	cd_2_group_15766
PDT000325983.1	PDS000096798.302	SAMN09386529	clinical	cd_8_group_17626	cd_4_group_17327	cd_2_group_15768
PDT000473510.1	PDS000096798.302	SAMN11052185	clinical	cd_8_group_17626	cd_4_group_17327	cd_2_group_15768
PDT000703082.1	PDS000096798.302	SAMN14220156	clinical	cd_8_group_17626	cd_4_group_31421	cd_2_group_29209
PDT000703626.1	PDS000096798.302	SAMN14220608	clinical	cd_8_group_17626	cd_4_group_31421	cd_2_group_29209
PDT000325991.1	PDS000032464.2	SAMN09386518	clinical	cd_8_group_17627	cd_4_group_17329	-
PDT000340298.1	PDS000032464.2	SAMN09531104	clinical	cd_8_group_17627	cd_4_group_17329	cd_2_group_16866
PDT000350579.1	PDS000032464.2	SAMN09666402	clinical	cd_8_group_17627	cd_4_group_17329	cd_2_group_16866
PDT000458001.1	PDS000032464.2	SAMN10866876	clinical	cd_8_group_17627	cd_4_group_17329	cd_2_group_16866
PDT000607020.1	PDS000023286.64	SAMEA6058192	NULL	cd_8_group_17628	-	-
PDT000607212.1	PDS000023286.64	SAMEA6058386	NULL	cd_8_group_17628	-	-
PDT000906485.1	PDS000023286.64	SAMN17033201	clinical	cd_8_group_17628	-	-
PDT001351374.1	PDS000023286.64	SAMN29481579	clinical	cd_8_group_17628	-	-
PDT001610380.1	PDS000023286.64	SAMEA112363149	NULL	cd_8_group_17628	-	-
PDT001871352.1	PDS000023286.64	SAMN31096251	clinical	cd_8_group_17628	-	-
PDT001871556.1	PDS000023286.64	SAMN31141561	environmental/other	cd_8_group_17628	-	-
PDT001907886.1	PDS000023286.64	SAMN37576768	clinical	cd_8_group_17628	-	-
PDT002178056.1	PDS000023286.64	SAMN41537238	clinical	cd_8_group_17628	-	-
PDT002178084.1	PDS000023286.64	SAMN41537309	clinical	cd_8_group_17628	-	-
PDT002200553.1	PDS000023286.64	SAMN41783323	clinical	cd_8_group_17628	-	-
PDT002905483.1	PDS000023286.64	SAMN50908932	clinical	cd_8_group_17628	-	-
PDT000586589.1	PDS000023286.64	SAMN12751130	clinical	cd_8_group_17628	cd_4_group_17330	-
PDT000606850.1	PDS000023286.64	SAMEA6058019	NULL	cd_8_group_17628	cd_4_group_17330	-
PDT001105582.1	PDS000023286.64	SAMN20666118	clinical	cd_8_group_17628	cd_4_group_17330	-
PDT001179260.1	PDS000023286.64	SAMN23310683	clinical	cd_8_group_17628	cd_4_group_17330	-
PDT001473061.1	PDS000023286.64	SAMN31560855	clinical	cd_8_group_17628	cd_4_group_17330	-
PDT000325992.1	PDS000023286.64	SAMN09386519	clinical	cd_8_group_17628	cd_4_group_17330	cd_2_group_15770
PDT000328376.1	PDS000023286.64	SAMN09396931	clinical	cd_8_group_17628	cd_4_group_17330	cd_2_group_15770
PDT000330628.1	PDS000023286.64	SAMN09431477	clinical	cd_8_group_17628	cd_4_group_17330	cd_2_group_15770
PDT000335958.1	PDS000023286.64	SAMN09476503	clinical	cd_8_group_17628	cd_4_group_17330	cd_2_group_15770
PDT000349950.1	PDS000023286.64	SAMN09661737	clinical	cd_8_group_17628	cd_4_group_17330	cd_2_group_15770
PDT000377681.1	PDS000023286.64	SAMN10067896	clinical	cd_8_group_17628	cd_4_group_17330	cd_2_group_15770
PDT000378493.1	PDS000023286.64	SAMN10069067	clinical	cd_8_group_17628	cd_4_group_17330	cd_2_group_15770
PDT000406731.1	PDS000023286.64	SAMN10407927	clinical	cd_8_group_17628	cd_4_group_17330	cd_2_group_15770
PDT000452092.1	PDS000023286.64	SAMEA104349007	clinical	cd_8_group_17628	cd_4_group_17330	cd_2_group_15770
PDT000452105.1	PDS000023286.64	SAMEA104349020	clinical	cd_8_group_17628	cd_4_group_17330	cd_2_group_15770
PDT000452337.1	PDS000023286.64	SAMEA4852945	clinical	cd_8_group_17628	cd_4_group_17330	cd_2_group_15770
PDT000459923.1	PDS000023286.64	SAMN10882226	clinical	cd_8_group_17628	cd_4_group_17330	cd_2_group_15770
PDT000464844.1	PDS000023286.64	SAMN10907512	clinical	cd_8_group_17628	cd_4_group_17330	cd_2_group_15770
PDT000464988.1	PDS000023286.64	SAMN10907654	clinical	cd_8_group_17628	cd_4_group_17330	cd_2_group_15770
PDT000471320.1	PDS000023286.64	SAMN11042280	clinical	cd_8_group_17628	cd_4_group_17330	cd_2_group_15770
PDT000473546.1	PDS000023286.64	SAMN11052255	clinical	cd_8_group_17628	cd_4_group_17330	cd_2_group_15770
PDT000491149.1	PDS000023286.64	SAMN11441185	clinical	cd_8_group_17628	cd_4_group_17330	cd_2_group_15770
PDT000648959.1	PDS000023286.64	SAMN13656345	clinical	cd_8_group_17628	cd_4_group_17330	cd_2_group_15770
PDT000861516.1	PDS000023286.64	SAMN16432161	clinical	cd_8_group_17628	cd_4_group_17330	cd_2_group_15770
PDT001102240.1	PDS000023286.64	SAMN20527482	clinical	cd_8_group_17628	cd_4_group_17330	cd_2_group_15770
PDT001102377.1	PDS000023286.64	SAMN20528085	environmental/other	cd_8_group_17628	cd_4_group_17330	cd_2_group_15770
PDT001108659.1	PDS000023286.64	SAMN20748795	clinical	cd_8_group_17628	cd_4_group_17330	cd_2_group_15770
PDT001128686.1	PDS000023286.64	SAMN21396519	environmental/other	cd_8_group_17628	cd_4_group_17330	cd_2_group_15770
PDT001128862.1	PDS000023286.64	SAMN21396727	environmental/other	cd_8_group_17628	cd_4_group_17330	cd_2_group_15770
PDT001179262.1	PDS000023286.64	SAMN23310515	clinical	cd_8_group_17628	cd_4_group_17330	cd_2_group_15770
PDT001179278.1	PDS000023286.64	SAMN23310628	clinical	cd_8_group_17628	cd_4_group_17330	cd_2_group_15770
PDT001179298.1	PDS000023286.64	SAMN23310530	clinical	cd_8_group_17628	cd_4_group_17330	cd_2_group_15770
PDT001184061.1	PDS000023286.64	SAMN23413138	clinical	cd_8_group_17628	cd_4_group_17330	cd_2_group_15770
PDT001185735.1	PDS000023286.64	SAMN23457868	environmental/other	cd_8_group_17628	cd_4_group_17330	cd_2_group_15770
PDT001196401.1	PDS000023286.64	SAMN23637530	environmental/other	cd_8_group_17628	cd_4_group_17330	cd_2_group_15770
PDT001228827.1	PDS000023286.64	SAMN25161277	environmental/other	cd_8_group_17628	cd_4_group_17330	cd_2_group_15770
PDT001322577.1	PDS000023286.64	SAMN28861676	clinical	cd_8_group_17628	cd_4_group_17330	cd_2_group_15770
PDT001870915.1	PDS000023286.64	SAMN31209170	clinical	cd_8_group_17628	cd_4_group_17330	cd_2_group_15770
PDT000432298.1	PDS000023286.64	SAMN10715379	clinical	cd_8_group_17628	cd_4_group_17330	cd_2_group_20435
PDT000433932.1	PDS000023286.64	SAMN10719885	clinical	cd_8_group_17628	cd_4_group_17330	cd_2_group_20435
PDT000441333.1	PDS000023286.64	SAMN10756641	clinical	cd_8_group_17628	cd_4_group_17330	cd_2_group_20435
PDT000441336.1	PDS000023286.64	SAMN10756630	clinical	cd_8_group_17628	cd_4_group_17330	cd_2_group_20435
PDT000452381.1	PDS000023286.64	SAMN10816066	clinical	cd_8_group_17628	cd_4_group_17330	cd_2_group_20435
PDT001072299.1	PDS000023286.64	SAMN19764340	clinical	cd_8_group_17628	cd_4_group_40561	cd_2_group_38228
PDT001083512.1	PDS000023286.64	SAMN20085560	clinical	cd_8_group_17628	cd_4_group_40561	cd_2_group_38228
PDT001514019.1	PDS000023286.64	SAMN32058399	clinical	cd_8_group_17628	cd_4_group_50319	-
PDT002183038.1	PDS000023286.64	SAMN41596294	clinical	cd_8_group_17628	cd_4_group_50319	-
PDT002319471.1	PDS000023286.64	SAMN43152516	clinical	cd_8_group_17628	cd_4_group_50319	-
PDT002677646.1	PDS000023286.64	SAMN47486501	clinical	cd_8_group_17628	cd_4_group_50319	-
PDT002729355.1	PDS000023286.64	SAMN48110992	clinical	cd_8_group_17628	cd_4_group_50319	-
PDT002907399.1	PDS000023286.64	SAMN51025297	environmental/other	cd_8_group_17628	cd_4_group_50319	-
PDT001398637.1	PDS000023286.64	SAMN30500025	clinical	cd_8_group_17628	cd_4_group_50319	cd_2_group_48058
PDT001428847.1	PDS000023286.64	SAMN30964703	clinical	cd_8_group_17628	cd_4_group_50319	cd_2_group_48058
PDT001610379.1	PDS000023286.64	SAMEA112363148	NULL	cd_8_group_17628	cd_4_group_50319	cd_2_group_48058
PDT001610381.1	PDS000023286.64	SAMEA112363150	NULL	cd_8_group_17628	cd_4_group_50319	cd_2_group_48058
PDT001942379.1	PDS000023286.64	SAMN37858381	clinical	cd_8_group_17628	cd_4_group_50319	cd_2_group_48058
PDT002095185.1	PDS000023286.64	SAMN40210843	clinical	cd_8_group_17628	cd_4_group_50319	cd_2_group_48058
PDT002207589.1	PDS000023286.64	SAMN41845704	clinical	cd_8_group_17628	cd_4_group_50319	cd_2_group_48058
PDT002214615.1	PDS000023286.64	SAMN41883951	clinical	cd_8_group_17628	cd_4_group_50319	cd_2_group_48058
PDT002404758.1	PDS000023286.64	SAMN44053789	clinical	cd_8_group_17628	cd_4_group_50319	cd_2_group_48058
PDT002107161.1	PDS000023286.64	SAMN40354911	clinical	cd_8_group_17628	cd_4_group_50319	cd_2_group_59852
PDT002111154.1	PDS000023286.64	SAMN40406988	clinical	cd_8_group_17628	cd_4_group_50319	cd_2_group_59852
PDT002254042.1	PDS000023286.64	SAMN42350248	clinical	cd_8_group_17628	cd_4_group_50319	cd_2_group_59852
PDT002119756.1	PDS000023286.64	SAMN40559842	environmental/other	cd_8_group_17628	cd_4_group_50319	cd_2_group_60047
PDT002188501.1	PDS000023286.64	SAMN41660929	clinical	cd_8_group_17628	cd_4_group_50319	cd_2_group_60047
PDT002190336.1	PDS000023286.64	SAMN41704141	clinical	cd_8_group_17628	cd_4_group_50319	cd_2_group_60047
PDT002811026.1	PDS000023286.64	SAMN49496636	clinical	cd_8_group_17628	cd_4_group_71652	cd_2_group_70894
PDT002833293.1	PDS000023286.64	SAMN49921429	clinical	cd_8_group_17628	cd_4_group_71652	cd_2_group_70894
PDT000325996.1	PDS000025812.1	SAMN09386549	clinical	cd_8_group_17629	cd_4_group_17331	cd_2_group_15772
PDT000347629.1	PDS000025812.1	SAMN09651863	clinical	cd_8_group_17629	cd_4_group_17331	cd_2_group_15772
PDT000724135.1	PDS000223632.40	SAMN14609393	clinical	cd_8_group_1763	-	-
PDT000970904.1	PDS000223632.40	SAMN18028135	clinical	cd_8_group_1763	-	-
PDT000970924.1	PDS000223632.40	SAMN18028147	clinical	cd_8_group_1763	-	-
PDT000127204.2	PDS000223632.40	SAMN04511643	NULL	cd_8_group_1763	cd_4_group_1713	-
PDT000970902.1	PDS000223632.40	SAMN18028133	clinical	cd_8_group_1763	cd_4_group_1713	-
PDT000036890.2	PDS000223632.40	SAMN02902812	environmental/other	cd_8_group_1763	cd_4_group_1713	cd_2_group_1554
PDT000036899.2	PDS000223632.40	SAMN02952684	environmental/other	cd_8_group_1763	cd_4_group_1713	cd_2_group_1554
PDT000124141.2	PDS000223632.40	SAMEA3573095	NULL	cd_8_group_1763	cd_4_group_1713	cd_2_group_1554
PDT000970905.1	PDS000223632.40	SAMN18028138	clinical	cd_8_group_1763	cd_4_group_1713	cd_2_group_36258
PDT000970917.1	PDS000223632.40	SAMN18028137	clinical	cd_8_group_1763	cd_4_group_1713	cd_2_group_36258
PDT000970923.1	PDS000223632.40	SAMN18028141	clinical	cd_8_group_1763	cd_4_group_1713	cd_2_group_36258
PDT000150063.2	PDS000223632.40	SAMN03700929	environmental/other	cd_8_group_1763	cd_4_group_7333	cd_2_group_6601
PDT000194974.1	PDS000223632.40	SAMN02367575	clinical	cd_8_group_1763	cd_4_group_7333	cd_2_group_6601
PDT000326001.1	PDS000214901.66	SAMN09386515	clinical	cd_8_group_17630	-	-
PDT000351608.1	PDS000214901.66	SAMN09690683	clinical	cd_8_group_17630	-	-
PDT000678061.1	PDS000214901.66	SAMN13991889	clinical	cd_8_group_17630	-	-
PDT000330018.1	PDS000214901.66	SAMN09429199	clinical	cd_8_group_17630	cd_4_group_17661	cd_2_group_16094
PDT000349725.1	PDS000214901.66	SAMN09658709	clinical	cd_8_group_17630	cd_4_group_17661	cd_2_group_16094
PDT000337385.1	PDS000214901.66	SAMN09493227	clinical	cd_8_group_17630	cd_4_group_18217	cd_2_group_16629
PDT000351694.1	PDS000214901.66	SAMN09690825	clinical	cd_8_group_17630	cd_4_group_18217	cd_2_group_16629
PDT000326016.1	PDS000022394.3	SAMN09386539	clinical	cd_8_group_17631	cd_4_group_17332	cd_2_group_15773
PDT000326447.1	PDS000022394.3	SAMN09387996	clinical	cd_8_group_17631	cd_4_group_17332	cd_2_group_15773
PDT000404882.1	PDS000038545.10	SAMN10392987	clinical	cd_8_group_17632	-	-
PDT000326018.1	PDS000038545.10	SAMN09386551	clinical	cd_8_group_17632	cd_4_group_17333	-
PDT001930686.1	PDS000038545.10	SAMN37808728	clinical	cd_8_group_17632	cd_4_group_17333	-
PDT000485785.1	PDS000038545.10	SAMN11320730	clinical	cd_8_group_17632	cd_4_group_17333	cd_2_group_22481
PDT000485790.1	PDS000038545.10	SAMN11320729	clinical	cd_8_group_17632	cd_4_group_17333	cd_2_group_22481
PDT000801277.1	PDS000038545.10	SAMEA6991173	NULL	cd_8_group_17632	cd_4_group_17333	cd_2_group_31743
PDT001152353.1	PDS000038545.10	SAMEA6142014	NULL	cd_8_group_17632	cd_4_group_17333	cd_2_group_31743
PDT000326036.1	PDS000037185.199	SAMN08387101	environmental/other	cd_8_group_17633	-	-
PDT000405332.1	PDS000037185.199	SAMN08387102	environmental/other	cd_8_group_17633	-	-
PDT000326048.1	PDS000218745.2	SAMN08387148	environmental/other	cd_8_group_17634	-	-
PDT000405352.1	PDS000218745.2	SAMN08386966	environmental/other	cd_8_group_17634	cd_4_group_17334	-
PDT000326055.1	PDS000218745.2	SAMN08386770	environmental/other	cd_8_group_17634	cd_4_group_17334	cd_2_group_15774
PDT000356107.1	PDS000218745.2	SAMN08386771	environmental/other	cd_8_group_17634	cd_4_group_17334	cd_2_group_15774
PDT000457895.1	PDS000218745.2	SAMN08386773	environmental/other	cd_8_group_17634	cd_4_group_17334	cd_2_group_15774
PDT000405360.1	PDS000218745.2	SAMN08387145	environmental/other	cd_8_group_17634	cd_4_group_17334	cd_2_group_19592
PDT000405369.1	PDS000218745.2	SAMN08387140	environmental/other	cd_8_group_17634	cd_4_group_17334	cd_2_group_19592
PDT000457924.1	PDS000218745.2	SAMN08386964	environmental/other	cd_8_group_17634	cd_4_group_17334	cd_2_group_19592
PDT000326065.1	PDS000218745.2	SAMN08387122	environmental/other	cd_8_group_17635	-	-
PDT000457920.1	PDS000218745.2	SAMN08387124	environmental/other	cd_8_group_17635	-	-
PDT000326268.1	PDS000032715.28	SAMN09387753	clinical	cd_8_group_17636	cd_4_group_17335	cd_2_group_15775
PDT000455548.1	PDS000032715.28	SAMN10843110	clinical	cd_8_group_17636	cd_4_group_17335	cd_2_group_15775
PDT000984173.1	PDS000205557.19	SAMN18148300	clinical	cd_8_group_17637	-	-
PDT000326271.1	PDS000205557.19	SAMN09387764	clinical	cd_8_group_17637	cd_4_group_17336	cd_2_group_15776
PDT000337378.1	PDS000205557.19	SAMN09492898	clinical	cd_8_group_17637	cd_4_group_17336	cd_2_group_15776
PDT000402850.1	PDS000205557.19	SAMN10370119	clinical	cd_8_group_17637	cd_4_group_20927	-
PDT001655033.1	PDS000205557.19	SAMN33688852	clinical	cd_8_group_17637	cd_4_group_20927	-
PDT001742129.1	PDS000205557.19	SAMN35193312	clinical	cd_8_group_17637	cd_4_group_20927	-
PDT000395771.1	PDS000205557.19	SAMN10282787	clinical	cd_8_group_17637	cd_4_group_20927	cd_2_group_19227
PDT000430863.1	PDS000205557.19	SAMN10695572	clinical	cd_8_group_17637	cd_4_group_20927	cd_2_group_19227
PDT000504955.1	PDS000205557.19	SAMN10408283	environmental/other	cd_8_group_17637	cd_4_group_21915	-
PDT000504958.1	PDS000205557.19	SAMN10408276	environmental/other	cd_8_group_17637	cd_4_group_21915	-
PDT000418547.1	PDS000205557.19	SAMN10599972	clinical	cd_8_group_17637	cd_4_group_21915	cd_2_group_20149
PDT000452952.1	PDS000205557.19	SAMN10823855	clinical	cd_8_group_17637	cd_4_group_21915	cd_2_group_20149
PDT001000171.1	PDS000205557.19	SAMN18620211	clinical	cd_8_group_17637	cd_4_group_21915	cd_2_group_20149
PDT000326272.1	PDS000032440.99	SAMN09387759	clinical	cd_8_group_17638	cd_4_group_17337	cd_2_group_15777
PDT000454033.1	PDS000032440.99	SAMN10827417	clinical	cd_8_group_17638	cd_4_group_17337	cd_2_group_15777
PDT000457587.1	PDS000032440.99	SAMN10855036	clinical	cd_8_group_17638	cd_4_group_17337	cd_2_group_15777
PDT000326278.1	PDS000030797.32	SAMN09387766	clinical	cd_8_group_17639	-	-
PDT000671900.1	PDS000030797.32	SAMN13937876	clinical	cd_8_group_17639	-	-
PDT000743802.1	PDS000030797.32	SAMN14994085	environmental/other	cd_8_group_17639	cd_4_group_32345	cd_2_group_30120
PDT001127381.1	PDS000030797.32	SAMN21389127	clinical	cd_8_group_17639	cd_4_group_32345	cd_2_group_30120
PDT000036906.2	PDS000031606.1	SAMN02952692	environmental/other	cd_8_group_1764	-	-
PDT000037481.2	PDS000031606.1	SAMN02952746	environmental/other	cd_8_group_1764	-	-
PDT000326284.1	PDS000023295.3	SAMN09387775	clinical	cd_8_group_17640	cd_4_group_17338	cd_2_group_15778
PDT000330811.1	PDS000023295.3	SAMN09433582	clinical	cd_8_group_17640	cd_4_group_17338	cd_2_group_15778
PDT000458591.1	PDS000023295.3	SAMN10867974	clinical	cd_8_group_17640	cd_4_group_17338	cd_2_group_15778
PDT000459899.1	PDS000023295.3	SAMN10882193	clinical	cd_8_group_17640	cd_4_group_17338	cd_2_group_15778
PDT000326286.1	PDS000026629.24	SAMN09387768	clinical	cd_8_group_17641	cd_4_group_17339	cd_2_group_15779
PDT001104729.1	PDS000026629.24	SAMN20606948	environmental/other	cd_8_group_17641	cd_4_group_17339	cd_2_group_15779
PDT000326289.1	PDS000043125.5	SAMN09387771	clinical	cd_8_group_17642	cd_4_group_17341	cd_2_group_15781
PDT001229149.1	PDS000043125.5	SAMN25182291	clinical	cd_8_group_17642	cd_4_group_17341	cd_2_group_15781
PDT002111190.1	PDS000043125.5	SAMN40407091	clinical	cd_8_group_17642	cd_4_group_17341	cd_2_group_15781
PDT000329714.1	PDS000214890.109	SAMN09426977	clinical	cd_8_group_17643	-	-
PDT000326290.1	PDS000214890.109	SAMN09387770	clinical	cd_8_group_17643	cd_4_group_17342	cd_2_group_15782
PDT000326353.1	PDS000214890.109	SAMN09387893	clinical	cd_8_group_17643	cd_4_group_17342	cd_2_group_15782
PDT000338076.1	PDS000214890.109	SAMN09504407	clinical	cd_8_group_17643	cd_4_group_17342	cd_2_group_15782
PDT000349844.1	PDS000214890.109	SAMN09658819	clinical	cd_8_group_17643	cd_4_group_17342	cd_2_group_15782
PDT000509818.1	PDS000214890.109	SAMN11885450	clinical	cd_8_group_17643	cd_4_group_17342	cd_2_group_15782
PDT000408688.1	PDS000214890.109	SAMN10437963	clinical	cd_8_group_17643	cd_4_group_21472	cd_2_group_19744
PDT001256872.1	PDS000214890.109	SAMN26343971	clinical	cd_8_group_17643	cd_4_group_21472	cd_2_group_19744
PDT000475602.1	PDS000214890.109	SAMN11092035	clinical	cd_8_group_17643	cd_4_group_23930	-
PDT000551282.1	PDS000214890.109	SAMN12414032	clinical	cd_8_group_17643	cd_4_group_23930	-
PDT001022000.1	PDS000023051.27	SAMN19006477	clinical	cd_8_group_17644	-	-
PDT001145007.1	PDS000023051.27	SAMN22045428	clinical	cd_8_group_17644	-	-
PDT000326295.1	PDS000023051.27	SAMN09387777	clinical	cd_8_group_17644	cd_4_group_17343	cd_2_group_15783
PDT000326351.1	PDS000023051.27	SAMN09387896	clinical	cd_8_group_17644	cd_4_group_17343	cd_2_group_15783
PDT000330715.1	PDS000023051.27	SAMN09431724	clinical	cd_8_group_17644	cd_4_group_17343	cd_2_group_15783
PDT000380628.1	PDS000023051.27	SAMN10087158	clinical	cd_8_group_17644	cd_4_group_17343	cd_2_group_15783
PDT000414003.1	PDS000023051.27	SAMN10517902	clinical	cd_8_group_17644	cd_4_group_17343	cd_2_group_15783
PDT002202651.1	PDS000023051.27	SAMN41794020	clinical	cd_8_group_17644	cd_4_group_17343	cd_2_group_15783
PDT000326299.1	PDS000032671.142	SAMN09387784	clinical	cd_8_group_17645	-	-
PDT000328840.1	PDS000032671.142	SAMN09404243	clinical	cd_8_group_17645	-	-
PDT000326301.1	PDS000002402.38	SAMN09387786	clinical	cd_8_group_17646	-	-
PDT002214672.1	PDS000002402.38	SAMN41884095	clinical	cd_8_group_17646	-	-
PDT002821699.1	PDS000002402.38	SAMN49725483	clinical	cd_8_group_17646	-	-
PDT000465458.1	PDS000238526.14	SAMN10922267	clinical	cd_8_group_17647	-	-
PDT001005202.1	PDS000238526.14	SAMN18675425	clinical	cd_8_group_17647	-	-
PDT000326308.1	PDS000238526.14	SAMN09387830	clinical	cd_8_group_17647	cd_4_group_17344	cd_2_group_15785
PDT000334622.1	PDS000238526.14	SAMN09474672	clinical	cd_8_group_17647	cd_4_group_17344	cd_2_group_15785
PDT000326309.1	PDS000023879.18	SAMN09387832	clinical	cd_8_group_17648	-	-
PDT000337322.1	PDS000023879.18	SAMN09492329	clinical	cd_8_group_17648	-	-
PDT000501368.1	PDS000023879.18	SAMN11644886	clinical	cd_8_group_17648	-	-
PDT000555729.1	PDS000023879.18	SAMN12496666	clinical	cd_8_group_17648	-	-
PDT000625927.1	PDS000023879.18	SAMN13245143	clinical	cd_8_group_17648	-	-
PDT001015488.1	PDS000023879.18	SAMN18743328	clinical	cd_8_group_17648	-	-
PDT000619518.1	PDS000023879.18	SAMN13152379	clinical	cd_8_group_17648	cd_4_group_21921	-
PDT000418579.1	PDS000023879.18	SAMN10599996	clinical	cd_8_group_17648	cd_4_group_21921	cd_2_group_20155
PDT000968661.1	PDS000023879.18	SAMN17935422	clinical	cd_8_group_17648	cd_4_group_21921	cd_2_group_20155
PDT000975784.1	PDS000023879.18	SAMN18059724	clinical	cd_8_group_17648	cd_4_group_21921	cd_2_group_20155
PDT000975789.1	PDS000023879.18	SAMN18059736	clinical	cd_8_group_17648	cd_4_group_21921	cd_2_group_20155
PDT000975947.1	PDS000023879.18	SAMN18059752	clinical	cd_8_group_17648	cd_4_group_21921	cd_2_group_20155
PDT000326324.1	PDS000039196.1	SAMN09387868	clinical	cd_8_group_17649	cd_4_group_17345	-
PDT000415707.1	PDS000039196.1	SAMN10576284	clinical	cd_8_group_17649	cd_4_group_17345	-
PDT000036911.2	PDS000223632.40	SAMN02952698	environmental/other	cd_8_group_1765	cd_4_group_1715	cd_2_group_1555
PDT000036912.2	PDS000223632.40	SAMN02952699	environmental/other	cd_8_group_1765	cd_4_group_1715	cd_2_group_1555
PDT000037211.2	PDS000223632.40	SAMN02952701	environmental/other	cd_8_group_1765	cd_4_group_1715	cd_2_group_1555
PDT000326327.1	PDS000012055.45	SAMN09387866	clinical	cd_8_group_17650	-	-
PDT000342072.1	PDS000012055.45	SAMN09612337	clinical	cd_8_group_17650	-	-
PDT000454741.1	PDS000012055.45	SAMN10836419	clinical	cd_8_group_17650	-	-
PDT000473660.1	PDS000012055.45	SAMN11056950	clinical	cd_8_group_17650	-	-
PDT000588710.1	PDS000012055.45	SAMN12783640	clinical	cd_8_group_17650	-	-
PDT001489702.1	PDS000012055.45	SAMN31058888	clinical	cd_8_group_17650	-	-
PDT000414001.1	PDS000012055.45	SAMN10517879	clinical	cd_8_group_17650	cd_4_group_21718	cd_2_group_19957
PDT002432845.1	PDS000012055.45	SAMN43447216	clinical	cd_8_group_17650	cd_4_group_21718	cd_2_group_19957
PDT002433201.1	PDS000012055.45	SAMN43447400	clinical	cd_8_group_17650	cd_4_group_21718	cd_2_group_19957
PDT001950199.1	PDS000012055.45	SAMN37820455	clinical	cd_8_group_17650	cd_4_group_59159	-
PDT001950539.1	PDS000012055.45	SAMN37820532	clinical	cd_8_group_17650	cd_4_group_59159	-
PDT000326331.1	PDS000238526.14	SAMN09387872	clinical	cd_8_group_17651	cd_4_group_17346	cd_2_group_15789
PDT000332232.1	PDS000238526.14	SAMN09444285	clinical	cd_8_group_17651	cd_4_group_17346	cd_2_group_15789
PDT000326354.1	PDS000013385.33	SAMN09387898	clinical	cd_8_group_17652	cd_4_group_17347	cd_2_group_15791
PDT000458660.1	PDS000013385.33	SAMN10868037	clinical	cd_8_group_17652	cd_4_group_17347	cd_2_group_15791
PDT000458702.1	PDS000013385.33	SAMN10868098	clinical	cd_8_group_17652	cd_4_group_17347	cd_2_group_15791
PDT000326357.1	PDS000077276.2	SAMN09387902	clinical	cd_8_group_17653	cd_4_group_17348	cd_2_group_15792
PDT000337430.1	PDS000077276.2	SAMN09493938	clinical	cd_8_group_17653	cd_4_group_17348	cd_2_group_15792
PDT000464687.1	PDS000077276.2	SAMN10905090	clinical	cd_8_group_17653	cd_4_group_17348	cd_2_group_15792
PDT000326358.1	PDS000023593.1	SAMN09387900	clinical	cd_8_group_17654	cd_4_group_17349	cd_2_group_15793
PDT000335878.1	PDS000023593.1	SAMN09476428	clinical	cd_8_group_17654	cd_4_group_17349	cd_2_group_15793
PDT000903101.1	PDS000026133.4	SAMN16989639	clinical	cd_8_group_17655	-	-
PDT000326371.1	PDS000026133.4	SAMN09387912	clinical	cd_8_group_17655	cd_4_group_17351	cd_2_group_15795
PDT000351180.1	PDS000026133.4	SAMN09683743	clinical	cd_8_group_17655	cd_4_group_17351	cd_2_group_15795
PDT000971277.1	PDS000026133.4	SAMN18039751	clinical	cd_8_group_17655	cd_4_group_17351	cd_2_group_15795
PDT000326377.1	PDS000111262.5	SAMN09387929	clinical	cd_8_group_17656	-	-
PDT002303226.1	PDS000111262.5	SAMEA115716843	clinical	cd_8_group_17656	-	-
PDT000849739.1	PDS000241216.6	SAMN16283046	clinical	cd_8_group_17657	-	-
PDT000905874.1	PDS000241216.6	SAMN13531479	clinical	cd_8_group_17657	-	-
PDT002425762.1	PDS000241216.6	SAMN38768954	environmental/other	cd_8_group_17657	-	-
PDT000326382.1	PDS000241216.6	SAMN09387926	clinical	cd_8_group_17657	cd_4_group_17352	-
PDT000509794.1	PDS000241216.6	SAMN11885446	clinical	cd_8_group_17657	cd_4_group_17352	-
PDT000905873.1	PDS000241216.6	SAMN13531480	clinical	cd_8_group_17657	cd_4_group_17352	-
PDT001558625.1	PDS000241216.6	SAMN32544523	clinical	cd_8_group_17657	cd_4_group_17352	-
PDT000471183.1	PDS000241216.6	SAMN11031522	clinical	cd_8_group_17657	cd_4_group_23846	cd_2_group_22029
PDT000855199.1	PDS000241216.6	SAMN16364422	clinical	cd_8_group_17657	cd_4_group_23846	cd_2_group_22029
PDT000584189.1	PDS000241216.6	SAMN12724401	clinical	cd_8_group_17657	cd_4_group_25924	-
PDT000652163.1	PDS000241216.6	SAMN13704713	clinical	cd_8_group_17657	cd_4_group_25924	-
PDT000546542.1	PDS000241216.6	SAMN12324914	clinical	cd_8_group_17657	cd_4_group_25924	cd_2_group_24039
PDT000581200.1	PDS000241216.6	SAMN12702729	clinical	cd_8_group_17657	cd_4_group_25924	cd_2_group_24039
PDT000584308.1	PDS000241216.6	SAMN12724521	clinical	cd_8_group_17657	cd_4_group_25924	cd_2_group_24039
PDT000588138.1	PDS000241216.6	SAMN12776339	clinical	cd_8_group_17657	cd_4_group_25924	cd_2_group_24039
PDT000637430.1	PDS000241216.6	SAMN13414205	clinical	cd_8_group_17657	cd_4_group_25924	cd_2_group_24039
PDT000652135.1	PDS000241216.6	SAMN13704708	clinical	cd_8_group_17657	cd_4_group_25924	cd_2_group_24039
PDT000549628.1	PDS000241216.6	SAMN12365073	clinical	cd_8_group_17657	cd_4_group_26071	cd_2_group_24169
PDT000664443.1	PDS000241216.6	SAMN13874487	clinical	cd_8_group_17657	cd_4_group_26071	cd_2_group_24169
PDT000326388.1	PDS000043096.1	SAMN09387923	clinical	cd_8_group_17658	cd_4_group_17353	-
PDT000464913.1	PDS000043096.1	SAMN10907579	clinical	cd_8_group_17658	cd_4_group_17353	-
PDT002055365.1	PDS000027939.28	SAMN39468507	clinical	cd_8_group_17659	-	-
PDT002120253.1	PDS000027939.28	SAMN40575466	clinical	cd_8_group_17659	-	-
PDT000326419.1	PDS000027939.28	SAMN09387965	clinical	cd_8_group_17659	cd_4_group_17355	-
PDT000330192.1	PDS000027939.28	SAMN09430468	clinical	cd_8_group_17659	cd_4_group_17355	cd_2_group_16105
PDT000379298.1	PDS000027939.28	SAMN10079131	clinical	cd_8_group_17659	cd_4_group_17355	cd_2_group_16105
PDT000400598.1	PDS000027939.28	SAMN10366088	clinical	cd_8_group_17659	cd_4_group_17355	cd_2_group_16105
PDT000464979.1	PDS000027939.28	SAMN10907642	clinical	cd_8_group_17659	cd_4_group_17355	cd_2_group_16105
PDT000036915.3	PDS000216718.134	SAMN02699592	environmental/other	cd_8_group_1766	cd_4_group_1716	cd_2_group_1556
PDT000040638.3	PDS000216718.134	SAMN02699726	environmental/other	cd_8_group_1766	cd_4_group_1716	cd_2_group_1556
PDT000326430.1	PDS000002045.30	SAMN09387981	clinical	cd_8_group_17660	cd_4_group_17356	cd_2_group_15799
PDT000341408.1	PDS000002045.30	SAMN09601660	clinical	cd_8_group_17660	cd_4_group_17356	cd_2_group_15799
PDT000471189.1	PDS000002045.30	SAMN11038719	clinical	cd_8_group_17660	cd_4_group_17356	cd_2_group_15799
PDT000326433.1	PDS000202214.13	SAMN09387982	clinical	cd_8_group_17661	-	-
PDT000894688.1	PDS000202214.13	SAMN16851951	clinical	cd_8_group_17661	-	-
PDT002435500.1	PDS000202214.13	SAMN43451380	clinical	cd_8_group_17661	-	-
PDT002496128.1	PDS000202214.13	SAMN44888073	clinical	cd_8_group_17661	-	-
PDT002558529.1	PDS000202214.13	SAMN46116056	clinical	cd_8_group_17661	-	-
PDT002837555.1	PDS000202214.13	SAMN49907971	clinical	cd_8_group_17661	-	-
PDT001237824.1	PDS000202214.13	SAMN25649322	environmental/other	cd_8_group_17661	cd_4_group_45967	cd_2_group_43459
PDT001424592.1	PDS000202214.13	SAMN30925648	clinical	cd_8_group_17661	cd_4_group_45967	cd_2_group_43459
PDT001759593.1	PDS000202214.13	SAMN35439565	clinical	cd_8_group_17661	cd_4_group_45967	cd_2_group_43459
PDT001781231.1	PDS000202214.13	SAMN35775732	clinical	cd_8_group_17661	cd_4_group_45967	cd_2_group_43459
PDT001786799.1	PDS000202214.13	SAMN35840506	clinical	cd_8_group_17661	cd_4_group_45967	cd_2_group_43459
PDT001787952.1	PDS000202214.13	SAMN35880123	clinical	cd_8_group_17661	cd_4_group_45967	cd_2_group_43459
PDT001790200.1	PDS000202214.13	SAMN35978592	clinical	cd_8_group_17661	cd_4_group_45967	cd_2_group_43459
PDT001809631.1	PDS000202214.13	SAMN36306435	clinical	cd_8_group_17661	cd_4_group_45967	cd_2_group_43459
PDT001824294.1	PDS000202214.13	SAMN36678040	clinical	cd_8_group_17661	cd_4_group_45967	cd_2_group_43459
PDT001825901.1	PDS000202214.13	SAMN36694957	clinical	cd_8_group_17661	cd_4_group_45967	cd_2_group_43459
PDT001828932.1	PDS000202214.13	SAMN36713955	clinical	cd_8_group_17661	cd_4_group_45967	cd_2_group_43459
PDT000326436.1	PDS000023616.1	SAMN09387984	clinical	cd_8_group_17662	cd_4_group_17357	-
PDT000333540.1	PDS000023616.1	SAMN09463639	clinical	cd_8_group_17662	cd_4_group_17357	-
PDT000484218.1	PDS000032705.1486	SAMN11290916	clinical	cd_8_group_17663	cd_4_group_17358	-
PDT000326445.1	PDS000032705.1486	SAMN09387986	clinical	cd_8_group_17663	cd_4_group_17358	cd_2_group_15800
PDT000351158.1	PDS000032705.1486	SAMN09683731	clinical	cd_8_group_17663	cd_4_group_17358	cd_2_group_15800
PDT000326448.1	PDS000026733.4	SAMN09387991	clinical	cd_8_group_17664	-	-
PDT002421205.1	PDS000026733.4	SAMN44300604	clinical	cd_8_group_17664	-	-
PDT000326449.1	PDS000003831.21	SAMN09387988	clinical	cd_8_group_17665	cd_4_group_17359	cd_2_group_15801
PDT000384799.1	PDS000003831.21	SAMN10130013	clinical	cd_8_group_17665	cd_4_group_17359	cd_2_group_15801
PDT000326450.1	PDS000023312.1	SAMN09387993	clinical	cd_8_group_17666	cd_4_group_17360	-
PDT000329759.1	PDS000023312.1	SAMN09427250	clinical	cd_8_group_17666	cd_4_group_17360	-
PDT000454078.1	PDS000036496.29	SAMN10830131	clinical	cd_8_group_17667	-	-
PDT001351164.1	PDS000036496.29	SAMN29474223	clinical	cd_8_group_17667	-	-
PDT002590826.1	PDS000036496.29	SAMN46410018	clinical	cd_8_group_17667	-	-
PDT000634404.1	PDS000036496.29	SAMN13353026	clinical	cd_8_group_17667	cd_4_group_17361	-
PDT001676215.1	PDS000036496.29	SAMN33993891	clinical	cd_8_group_17667	cd_4_group_17361	-
PDT000326452.1	PDS000036496.29	SAMN09387987	clinical	cd_8_group_17667	cd_4_group_17361	cd_2_group_15802
PDT000630924.1	PDS000036496.29	SAMN13332065	clinical	cd_8_group_17667	cd_4_group_17361	cd_2_group_15802
PDT001041664.1	PDS000036496.29	SAMN19240976	clinical	cd_8_group_17667	cd_4_group_17361	cd_2_group_15802
PDT001173812.1	PDS000036496.29	SAMN23079461	clinical	cd_8_group_17667	cd_4_group_17361	cd_2_group_15802
PDT001188611.1	PDS000036496.29	SAMN23567730	clinical	cd_8_group_17667	cd_4_group_17361	cd_2_group_15802
PDT001261948.1	PDS000036496.29	SAMN26512196	clinical	cd_8_group_17667	cd_4_group_17361	cd_2_group_15802
PDT002206033.1	PDS000036496.29	SAMN41834624	clinical	cd_8_group_17667	cd_4_group_17361	cd_2_group_15802
PDT001410558.1	PDS000036496.29	SAMN30694927	clinical	cd_8_group_17667	cd_4_group_50590	cd_2_group_48344
PDT002899365.1	PDS000036496.29	SAMN50835305	clinical	cd_8_group_17667	cd_4_group_50590	cd_2_group_48344
PDT002045630.1	PDS000036496.29	SAMN39242226	clinical	cd_8_group_17667	cd_4_group_60483	cd_2_group_58693
PDT002172381.1	PDS000036496.29	SAMN41477466	clinical	cd_8_group_17667	cd_4_group_60483	cd_2_group_58693
PDT000326456.1	PDS000038190.20	SAMN09388000	clinical	cd_8_group_17668	-	-
PDT000475833.1	PDS000038190.20	SAMN11095738	clinical	cd_8_group_17668	-	-
PDT000914057.1	PDS000038190.20	SAMEA6650900	NULL	cd_8_group_17668	-	-
PDT000928487.1	PDS000038190.20	SAMN17218901	clinical	cd_8_group_17668	-	-
PDT001985467.1	PDS000038190.20	SAMN38266118	clinical	cd_8_group_17668	-	-
PDT000801495.1	PDS000038190.20	SAMN15717921	environmental/other	cd_8_group_17668	cd_4_group_33988	cd_2_group_31756
PDT000801502.1	PDS000038190.20	SAMN15717931	environmental/other	cd_8_group_17668	cd_4_group_33988	cd_2_group_31756
PDT000801505.1	PDS000038190.20	SAMN15717937	environmental/other	cd_8_group_17668	cd_4_group_33988	cd_2_group_31756
PDT000326474.1	PDS000037135.6	SAMN09388017	clinical	cd_8_group_17669	-	-
PDT002498507.1	PDS000037135.6	SAMN45050089	clinical	cd_8_group_17669	cd_4_group_68757	cd_2_group_67692
PDT002712863.1	PDS000037135.6	SAMN47906213	clinical	cd_8_group_17669	cd_4_group_68757	cd_2_group_67692
PDT000036917.3	PDS000002504.644	SAMN02699594	environmental/other	cd_8_group_1767	-	-
PDT000047596.3	PDS000002504.644	SAMN02699810	environmental/other	cd_8_group_1767	-	-
PDT000326476.1	PDS000025933.1	SAMN09388027	clinical	cd_8_group_17670	cd_4_group_17363	-
PDT000350743.1	PDS000025933.1	SAMN09666888	clinical	cd_8_group_17670	cd_4_group_17363	-
PDT000326478.1	PDS000027748.375	SAMN09388019	clinical	cd_8_group_17671	cd_4_group_17364	cd_2_group_15804
PDT000329473.1	PDS000027748.375	SAMN09423112	clinical	cd_8_group_17671	cd_4_group_17364	cd_2_group_15804
PDT000326484.1	PDS000042830.1	SAMN09388022	clinical	cd_8_group_17672	cd_4_group_17365	cd_2_group_15805
PDT000458181.1	PDS000042830.1	SAMN10867289	clinical	cd_8_group_17672	cd_4_group_17365	cd_2_group_15805
PDT000326494.1	PDS000003757.66	SAMN09388063	clinical	cd_8_group_17673	-	-
PDT000559894.1	PDS000003757.66	SAMN12550064	clinical	cd_8_group_17673	cd_4_group_26443	cd_2_group_24482
PDT000573393.1	PDS000003757.66	SAMN12629106	clinical	cd_8_group_17673	cd_4_group_26443	cd_2_group_24482
PDT000326499.1	PDS000043994.1	SAMN09388064	clinical	cd_8_group_17674	cd_4_group_17366	-
PDT000479138.1	PDS000043994.1	SAMN11149445	clinical	cd_8_group_17674	cd_4_group_17366	-
PDT000326500.1	PDS000023602.6	SAMN09388036	clinical	cd_8_group_17675	-	-
PDT000333531.1	PDS000023602.6	SAMN09463637	clinical	cd_8_group_17675	-	-
PDT000336464.1	PDS000023602.6	SAMN09484512	clinical	cd_8_group_17675	-	-
PDT002216173.1	PDS000023602.6	SAMN41901235	clinical	cd_8_group_17675	-	-
PDT000579799.1	PDS000032479.15	SAMN12673231	clinical	cd_8_group_17676	-	-
PDT000612050.1	PDS000032479.15	SAMN13064197	clinical	cd_8_group_17676	-	-
PDT000671677.1	PDS000032479.15	SAMN13932533	clinical	cd_8_group_17676	-	-
PDT000326506.1	PDS000032479.15	SAMN09388038	clinical	cd_8_group_17676	cd_4_group_17370	-
PDT000446028.1	PDS000032479.15	SAMN10782345	clinical	cd_8_group_17676	cd_4_group_17370	-
PDT000471361.1	PDS000032479.15	SAMN11042251	clinical	cd_8_group_17676	cd_4_group_17370	-
PDT000337365.1	PDS000032479.15	SAMN09492727	clinical	cd_8_group_17676	cd_4_group_17370	cd_2_group_16625
PDT000383371.1	PDS000032479.15	SAMN10104947	clinical	cd_8_group_17676	cd_4_group_17370	cd_2_group_16625
PDT000459981.1	PDS000032479.15	SAMN10882270	clinical	cd_8_group_17676	cd_4_group_17370	cd_2_group_21753
PDT002218925.1	PDS000032479.15	SAMN41918671	clinical	cd_8_group_17676	cd_4_group_17370	cd_2_group_21753
PDT000398070.1	PDS000032479.15	SAMN10331200	clinical	cd_8_group_17676	cd_4_group_21024	cd_2_group_19319
PDT001462205.1	PDS000032479.15	SAMN31391023	clinical	cd_8_group_17676	cd_4_group_21024	cd_2_group_19319
PDT000656099.1	PDS000032479.15	SAMN13750006	clinical	cd_8_group_17676	cd_4_group_29965	cd_2_group_27829
PDT000689258.1	PDS000032479.15	SAMN14161887	clinical	cd_8_group_17676	cd_4_group_29965	cd_2_group_27829
PDT000718716.1	PDS000032479.15	SAMN14539417	clinical	cd_8_group_17676	cd_4_group_29965	cd_2_group_27829
PDT000326512.1	PDS000023540.2	SAMN09388056	clinical	cd_8_group_17677	cd_4_group_17372	cd_2_group_15810
PDT000334925.1	PDS000023540.2	SAMN09475622	clinical	cd_8_group_17677	cd_4_group_17372	cd_2_group_15810
PDT000335025.1	PDS000023540.2	SAMN09475846	clinical	cd_8_group_17677	cd_4_group_17372	cd_2_group_15810
PDT000475859.1	PDS000023540.2	SAMN11095860	clinical	cd_8_group_17677	cd_4_group_17372	cd_2_group_15810
PDT000326515.1	PDS000023803.6	SAMN09388050	clinical	cd_8_group_17678	cd_4_group_17373	cd_2_group_15811
PDT000336009.1	PDS000023803.6	SAMN09476594	clinical	cd_8_group_17678	cd_4_group_17373	cd_2_group_15811
PDT000388177.1	PDS000023803.6	SAMN10173841	clinical	cd_8_group_17678	cd_4_group_17373	cd_2_group_15811
PDT000398560.1	PDS000023803.6	SAMN10336727	clinical	cd_8_group_17678	cd_4_group_17373	cd_2_group_15811
PDT000453906.1	PDS000023803.6	SAMN10827214	clinical	cd_8_group_17678	cd_4_group_17373	cd_2_group_15811
PDT000455513.1	PDS000023803.6	SAMN10843038	clinical	cd_8_group_17678	cd_4_group_17373	cd_2_group_15811
PDT000457649.1	PDS000023803.6	SAMN10855871	clinical	cd_8_group_17678	cd_4_group_17373	cd_2_group_15811
PDT000326520.1	PDS000158106.121	SAMN09388052	clinical	cd_8_group_17679	cd_4_group_17374	cd_2_group_15812
PDT000328973.1	PDS000158106.121	SAMN09404384	clinical	cd_8_group_17679	cd_4_group_17374	cd_2_group_15812
PDT000330662.1	PDS000158106.121	SAMN09431519	clinical	cd_8_group_17679	cd_4_group_17374	cd_2_group_15812
PDT000333556.1	PDS000158106.121	SAMN09463669	clinical	cd_8_group_17679	cd_4_group_17374	cd_2_group_15812
PDT000335988.1	PDS000158106.121	SAMN09476532	clinical	cd_8_group_17679	cd_4_group_17374	cd_2_group_15812
PDT000338094.1	PDS000158106.121	SAMN09504419	clinical	cd_8_group_17679	cd_4_group_17374	cd_2_group_15812
PDT000349933.1	PDS000158106.121	SAMN09661729	clinical	cd_8_group_17679	cd_4_group_17374	cd_2_group_15812
PDT000458171.1	PDS000158106.121	SAMN10867280	clinical	cd_8_group_17679	cd_4_group_17374	cd_2_group_15812
PDT000986004.1	PDS000158106.121	SAMN18148778	clinical	cd_8_group_17679	cd_4_group_17374	cd_2_group_15812
PDT000086800.2	PDS000030237.1607	SAMN04147567	clinical	cd_8_group_1768	-	-
PDT000295970.2	PDS000030237.1607	SAMN08743658	clinical	cd_8_group_1768	-	-
PDT000366556.1	PDS000030237.1607	SAMN09881705	clinical	cd_8_group_1768	-	-
PDT000391187.1	PDS000030237.1607	SAMN10241030	clinical	cd_8_group_1768	-	-
PDT000702526.1	PDS000030237.1607	SAMN14258861	clinical	cd_8_group_1768	-	-
PDT001303075.1	PDS000030237.1607	SAMN28163609	clinical	cd_8_group_1768	-	-
PDT000661927.1	PDS000030237.1607	SAMN13842018	clinical	cd_8_group_1768	cd_4_group_1718	-
PDT000848779.1	PDS000030237.1607	SAMN16280483	clinical	cd_8_group_1768	cd_4_group_1718	-
PDT000940779.1	PDS000030237.1607	SAMN17552070	clinical	cd_8_group_1768	cd_4_group_1718	-
PDT000265092.2	PDS000030237.1607	SAMN07809932	clinical	cd_8_group_1768	cd_4_group_1718	cd_2_group_12510
PDT000337868.1	PDS000030237.1607	SAMN09501303	environmental/other	cd_8_group_1768	cd_4_group_1718	cd_2_group_12510
PDT000509607.1	PDS000030237.1607	SAMN11878502	clinical	cd_8_group_1768	cd_4_group_1718	cd_2_group_12510
PDT000517954.2	PDS000030237.1607	SAMN11958791	environmental/other	cd_8_group_1768	cd_4_group_1718	cd_2_group_12510
PDT000536894.1	PDS000030237.1607	SAMN12174734	clinical	cd_8_group_1768	cd_4_group_1718	cd_2_group_12510
PDT000540183.1	PDS000030237.1607	SAMN12234857	environmental/other	cd_8_group_1768	cd_4_group_1718	cd_2_group_12510
PDT000708990.1	PDS000030237.1607	SAMN14376195	clinical	cd_8_group_1768	cd_4_group_1718	cd_2_group_12510
PDT000797076.1	PDS000030237.1607	SAMN15649779	clinical	cd_8_group_1768	cd_4_group_1718	cd_2_group_12510
PDT000863086.1	PDS000030237.1607	SAMN16451740	clinical	cd_8_group_1768	cd_4_group_1718	cd_2_group_12510
PDT000905208.1	PDS000030237.1607	SAMN17014799	clinical	cd_8_group_1768	cd_4_group_1718	cd_2_group_12510
PDT001007529.1	PDS000030237.1607	SAMN18742991	clinical	cd_8_group_1768	cd_4_group_1718	cd_2_group_12510
PDT001009673.1	PDS000030237.1607	SAMN18743081	clinical	cd_8_group_1768	cd_4_group_1718	cd_2_group_12510
PDT002334172.1	PDS000030237.1607	SAMEA9478775	NULL	cd_8_group_1768	cd_4_group_1718	cd_2_group_12510
PDT000036963.3	PDS000030237.1607	SAMN02952851	clinical	cd_8_group_1768	cd_4_group_1718	cd_2_group_1558
PDT000038617.3	PDS000030237.1607	SAMN02979331	clinical	cd_8_group_1768	cd_4_group_1718	cd_2_group_1558
PDT000038618.3	PDS000030237.1607	SAMN02979332	clinical	cd_8_group_1768	cd_4_group_1718	cd_2_group_1558
PDT000044468.2	PDS000030237.1607	SAMN03218536	clinical	cd_8_group_1768	cd_4_group_1718	cd_2_group_1558
PDT000457795.1	PDS000030237.1607	SAMN10857498	environmental/other	cd_8_group_1768	cd_4_group_1718	cd_2_group_21668
PDT000478482.2	PDS000030237.1607	SAMN11129359	environmental/other	cd_8_group_1768	cd_4_group_1718	cd_2_group_21668
PDT000544537.1	PDS000030237.1607	SAMN12284363	clinical	cd_8_group_1768	cd_4_group_1718	cd_2_group_21668
PDT000557608.1	PDS000030237.1607	SAMN12513163	clinical	cd_8_group_1768	cd_4_group_1718	cd_2_group_21668
PDT000557623.1	PDS000030237.1607	SAMN12513141	clinical	cd_8_group_1768	cd_4_group_1718	cd_2_group_21668
PDT000589319.1	PDS000030237.1607	SAMN12797594	clinical	cd_8_group_1768	cd_4_group_1718	cd_2_group_21668
PDT000906060.1	PDS000030237.1607	SAMN17026544	clinical	cd_8_group_1768	cd_4_group_1718	cd_2_group_21668
PDT000679195.1	PDS000030237.1607	SAMN14050888	clinical	cd_8_group_1768	cd_4_group_1718	cd_2_group_28642
PDT000927943.1	PDS000030237.1607	SAMN17209907	clinical	cd_8_group_1768	cd_4_group_1718	cd_2_group_28642
PDT000990495.1	PDS000030237.1607	SAMN18476817	clinical	cd_8_group_1768	cd_4_group_1718	cd_2_group_28642
PDT001118173.1	PDS000030237.1607	SAMN21024688	clinical	cd_8_group_1768	cd_4_group_1718	cd_2_group_28642
PDT001092696.1	PDS000030237.1607	SAMN20307215	clinical	cd_8_group_1768	cd_4_group_1718	cd_2_group_38868
PDT001095431.1	PDS000030237.1607	SAMN20357292	clinical	cd_8_group_1768	cd_4_group_1718	cd_2_group_38868
PDT000082587.2	PDS000030237.1607	SAMN04014802	environmental/other	cd_8_group_1768	cd_4_group_1718	cd_2_group_4329
PDT000139640.2	PDS000030237.1607	SAMN05416443	environmental/other	cd_8_group_1768	cd_4_group_1718	cd_2_group_4329
PDT001453795.1	PDS000030237.1607	SAMN31282604	clinical	cd_8_group_1768	cd_4_group_1718	cd_2_group_49339
PDT001483141.1	PDS000030237.1607	SAMN31682148	clinical	cd_8_group_1768	cd_4_group_1718	cd_2_group_49339
PDT000146218.2	PDS000030237.1607	SAMN05525305	clinical	cd_8_group_1768	cd_4_group_1718	cd_2_group_6452
PDT000219769.2	PDS000030237.1607	SAMN07244529	clinical	cd_8_group_1768	cd_4_group_1718	cd_2_group_6452
PDT000222599.2	PDS000030237.1607	SAMN07312497	environmental/other	cd_8_group_1768	cd_4_group_1718	cd_2_group_6452
PDT000248216.2	PDS000030237.1607	SAMN07663101	clinical	cd_8_group_1768	cd_4_group_1718	cd_2_group_6452
PDT000257058.2	PDS000030237.1607	SAMN07792613	clinical	cd_8_group_1768	cd_4_group_1718	cd_2_group_6452
PDT001275971.1	PDS000030237.1607	SAMN26867543	clinical	cd_8_group_1768	cd_4_group_1718	cd_2_group_6452
PDT000801731.1	PDS000030237.1607	SAMN15722376	clinical	cd_8_group_1768	cd_4_group_33991	cd_2_group_31759
PDT000926320.1	PDS000030237.1607	SAMN17191272	clinical	cd_8_group_1768	cd_4_group_33991	cd_2_group_31759
PDT000989748.1	PDS000030237.1607	SAMN18443462	clinical	cd_8_group_1768	cd_4_group_33991	cd_2_group_31759
PDT000326529.1	PDS000042867.2	SAMN09388075	clinical	cd_8_group_17680	cd_4_group_17375	cd_2_group_15815
PDT000458210.1	PDS000042867.2	SAMN10867314	clinical	cd_8_group_17680	cd_4_group_17375	cd_2_group_15815
PDT000326827.1	PDS000029625.626	SAMN04563677	environmental/other	cd_8_group_17681	cd_4_group_17378	cd_2_group_15818
PDT000326828.1	PDS000029625.626	SAMN04563674	environmental/other	cd_8_group_17681	cd_4_group_17378	cd_2_group_15818
PDT000326829.1	PDS000029625.626	SAMN04563673	environmental/other	cd_8_group_17681	cd_4_group_17378	cd_2_group_15818
PDT000326830.1	PDS000029625.626	SAMN04563658	environmental/other	cd_8_group_17681	cd_4_group_17378	cd_2_group_15818
PDT000326834.1	PDS000029625.626	SAMN04563648	environmental/other	cd_8_group_17681	cd_4_group_17378	cd_2_group_15818
PDT000326835.1	PDS000029625.626	SAMN04563647	environmental/other	cd_8_group_17681	cd_4_group_17378	cd_2_group_15818
PDT000326837.1	PDS000029625.626	SAMN04563650	environmental/other	cd_8_group_17681	cd_4_group_17378	cd_2_group_15818
PDT000326838.1	PDS000029625.626	SAMN04563640	environmental/other	cd_8_group_17681	cd_4_group_17378	cd_2_group_15818
PDT000326839.1	PDS000029625.626	SAMN04563643	environmental/other	cd_8_group_17681	cd_4_group_17378	cd_2_group_15818
PDT000326840.1	PDS000029625.626	SAMN04563642	environmental/other	cd_8_group_17681	cd_4_group_17378	cd_2_group_15818
PDT000326848.1	PDS000029625.626	SAMN04563641	environmental/other	cd_8_group_17681	cd_4_group_17378	cd_2_group_15818
PDT000326849.1	PDS000029625.626	SAMN04563655	environmental/other	cd_8_group_17681	cd_4_group_17378	cd_2_group_15818
PDT000326851.1	PDS000029625.626	SAMN04563659	environmental/other	cd_8_group_17681	cd_4_group_17378	cd_2_group_15818
PDT000326888.1	PDS000127718.470	SAMN03861620	environmental/other	cd_8_group_17682	cd_4_group_17382	cd_2_group_15822
PDT000421882.1	PDS000127718.470	SAMN03861621	environmental/other	cd_8_group_17682	cd_4_group_17382	cd_2_group_15822
PDT000326925.1	PDS000029625.626	SAMN02900361	environmental/other	cd_8_group_17683	cd_4_group_17385	cd_2_group_15825
PDT000326965.1	PDS000029625.626	SAMN02900363	environmental/other	cd_8_group_17683	cd_4_group_17385	cd_2_group_15825
PDT000326966.1	PDS000029625.626	SAMN02900357	environmental/other	cd_8_group_17683	cd_4_group_17385	cd_2_group_15825
PDT000326967.1	PDS000029625.626	SAMN02900356	environmental/other	cd_8_group_17683	cd_4_group_17385	cd_2_group_15825
PDT000326969.1	PDS000029625.626	SAMN02900352	environmental/other	cd_8_group_17683	cd_4_group_17385	cd_2_group_15825
PDT000326990.1	PDS000029625.626	SAMN02900355	environmental/other	cd_8_group_17683	cd_4_group_17385	cd_2_group_15825
PDT000326991.1	PDS000029625.626	SAMN02900362	environmental/other	cd_8_group_17683	cd_4_group_17385	cd_2_group_15825
PDT000326992.1	PDS000029625.626	SAMN02900354	environmental/other	cd_8_group_17683	cd_4_group_17385	cd_2_group_15825
PDT000326993.1	PDS000029625.626	SAMN02900353	environmental/other	cd_8_group_17683	cd_4_group_17385	cd_2_group_15825
PDT000822860.1	PDS000029625.626	SAMN09865680	environmental/other	cd_8_group_17683	cd_4_group_17385	cd_2_group_32262
PDT001525197.1	PDS000029625.626	SAMN01816398	environmental/other	cd_8_group_17683	cd_4_group_17385	cd_2_group_32262
PDT000326957.1	PDS000022395.2	SAMN03069653	environmental/other	cd_8_group_17684	cd_4_group_17389	cd_2_group_15828
PDT000326984.1	PDS000022395.2	SAMN03069652	environmental/other	cd_8_group_17684	cd_4_group_17389	cd_2_group_15828
PDT000326986.1	PDS000022395.2	SAMN03069651	environmental/other	cd_8_group_17684	cd_4_group_17389	cd_2_group_15828
PDT000327000.1	PDS000029625.626	SAMN03463858	environmental/other	cd_8_group_17685	cd_4_group_17390	-
PDT000327002.1	PDS000029625.626	SAMN03463857	environmental/other	cd_8_group_17685	cd_4_group_17390	-
PDT000822856.1	PDS000029625.626	SAMN09865684	environmental/other	cd_8_group_17685	cd_4_group_17390	cd_2_group_32260
PDT000822861.1	PDS000029625.626	SAMN09865679	environmental/other	cd_8_group_17685	cd_4_group_17390	cd_2_group_32260
PDT000822866.1	PDS000029625.626	SAMN09865674	environmental/other	cd_8_group_17685	cd_4_group_17390	cd_2_group_32260
PDT002098251.1	PDS000237549.9	SAMN40242814	clinical	cd_8_group_17686	-	-
PDT000398461.1	PDS000237549.9	SAMN10335068	clinical	cd_8_group_17686	cd_4_group_17391	-
PDT000403522.1	PDS000237549.9	SAMN10389310	clinical	cd_8_group_17686	cd_4_group_17391	-
PDT002685396.1	PDS000237549.9	SAMEA117845012	NULL	cd_8_group_17686	cd_4_group_17391	-
PDT000327335.1	PDS000237549.9	SAMN09388635	clinical	cd_8_group_17686	cd_4_group_17391	cd_2_group_15830
PDT000330475.1	PDS000237549.9	SAMN09431287	clinical	cd_8_group_17686	cd_4_group_17391	cd_2_group_15830
PDT000455490.1	PDS000237549.9	SAMN10842145	clinical	cd_8_group_17686	cd_4_group_17391	cd_2_group_15830
PDT000917298.1	PDS000237549.9	SAMN17071980	clinical	cd_8_group_17686	cd_4_group_36844	-
PDT000904955.1	PDS000237549.9	SAMN17006899	clinical	cd_8_group_17686	cd_4_group_36844	cd_2_group_34547
PDT000917259.1	PDS000237549.9	SAMN17071995	clinical	cd_8_group_17686	cd_4_group_36844	cd_2_group_34547
PDT000918795.1	PDS000237549.9	SAMN17106653	clinical	cd_8_group_17686	cd_4_group_36844	cd_2_group_34547
PDT000918823.1	PDS000237549.9	SAMN17106669	clinical	cd_8_group_17686	cd_4_group_36844	cd_2_group_34547
PDT001047365.1	PDS000237549.9	SAMN19336592	clinical	cd_8_group_17686	cd_4_group_36844	cd_2_group_34547
PDT001297406.1	PDS000237549.9	SAMN28014768	clinical	cd_8_group_17686	cd_4_group_36844	cd_2_group_34547
PDT001298373.1	PDS000237549.9	SAMN28039494	clinical	cd_8_group_17686	cd_4_group_36844	cd_2_group_34547
PDT000327360.1	PDS000238227.4	SAMN09388664	clinical	cd_8_group_17687	cd_4_group_17392	cd_2_group_15832
PDT000328380.1	PDS000238227.4	SAMN09396939	clinical	cd_8_group_17687	cd_4_group_17392	cd_2_group_15832
PDT000379890.1	PDS000238227.4	SAMN10080070	clinical	cd_8_group_17687	cd_4_group_17392	cd_2_group_15832
PDT001365060.1	PDS000028137.13	SAMN29847519	clinical	cd_8_group_17688	-	-
PDT002319128.1	PDS000028137.13	SAMN43166159	clinical	cd_8_group_17688	-	-
PDT000628813.1	PDS000028137.13	SAMN13293489	clinical	cd_8_group_17688	cd_4_group_17393	-
PDT000327376.1	PDS000028137.13	SAMN09388674	clinical	cd_8_group_17688	cd_4_group_17393	cd_2_group_15833
PDT000706365.1	PDS000028137.13	SAMN14317170	clinical	cd_8_group_17688	cd_4_group_17393	cd_2_group_15833
PDT000327382.1	PDS000023340.7	SAMN09388683	clinical	cd_8_group_17689	cd_4_group_17394	cd_2_group_15834
PDT000328439.1	PDS000023340.7	SAMN09396993	clinical	cd_8_group_17689	cd_4_group_17394	cd_2_group_15834
PDT000095197.2	PDS000030237.1607	SAMN04283689	clinical	cd_8_group_1769	-	-
PDT000060497.2	PDS000030237.1607	SAMN03470523	clinical	cd_8_group_1769	cd_4_group_1722	-
PDT000064699.2	PDS000030237.1607	SAMN03604089	clinical	cd_8_group_1769	cd_4_group_1722	-
PDT000195282.2	PDS000030237.1607	SAMN06546398	clinical	cd_8_group_1769	cd_4_group_1722	-
PDT000420607.1	PDS000030237.1607	SAMN10611859	clinical	cd_8_group_1769	cd_4_group_1722	-
PDT000489530.1	PDS000030237.1607	SAMN11405575	clinical	cd_8_group_1769	cd_4_group_1722	-
PDT000583176.1	PDS000030237.1607	SAMN12717670	clinical	cd_8_group_1769	cd_4_group_1722	-
PDT000233818.2	PDS000030237.1607	SAMN07490543	clinical	cd_8_group_1769	cd_4_group_1722	cd_2_group_10772
PDT000234261.2	PDS000030237.1607	SAMN07509357	clinical	cd_8_group_1769	cd_4_group_1722	cd_2_group_10772
PDT000249365.2	PDS000030237.1607	SAMN07731205	clinical	cd_8_group_1769	cd_4_group_1722	cd_2_group_10772
PDT000036970.3	PDS000030237.1607	SAMN02952858	clinical	cd_8_group_1769	cd_4_group_1722	cd_2_group_1562
PDT000039316.3	PDS000030237.1607	SAMN03067450	clinical	cd_8_group_1769	cd_4_group_1722	cd_2_group_1562
PDT000039321.3	PDS000030237.1607	SAMN02990144	clinical	cd_8_group_1769	cd_4_group_1722	cd_2_group_1562
PDT000039323.3	PDS000030237.1607	SAMN03019760	clinical	cd_8_group_1769	cd_4_group_1722	cd_2_group_1562
PDT000048044.2	PDS000030237.1607	SAMN03281192	clinical	cd_8_group_1769	cd_4_group_1722	cd_2_group_1562
PDT000195175.2	PDS000030237.1607	SAMN06546391	clinical	cd_8_group_1769	cd_4_group_1722	cd_2_group_1562
PDT000247240.2	PDS000030237.1607	SAMN07735234	clinical	cd_8_group_1769	cd_4_group_1722	cd_2_group_1562
PDT000525565.1	PDS000030237.1607	SAMN12102321	clinical	cd_8_group_1769	cd_4_group_1722	cd_2_group_1562
PDT000564828.1	PDS000030237.1607	SAMN12582974	clinical	cd_8_group_1769	cd_4_group_1722	cd_2_group_24584
PDT000564838.1	PDS000030237.1607	SAMN12582995	clinical	cd_8_group_1769	cd_4_group_1722	cd_2_group_24584
PDT000327386.1	PDS000023327.4	SAMN09388697	clinical	cd_8_group_17690	cd_4_group_17395	cd_2_group_15835
PDT000327439.1	PDS000023327.4	SAMN09388727	clinical	cd_8_group_17690	cd_4_group_17395	cd_2_group_15835
PDT000338129.1	PDS000023327.4	SAMN09504452	clinical	cd_8_group_17690	cd_4_group_17395	cd_2_group_15835
PDT000327409.1	PDS000023641.1	SAMN09388708	clinical	cd_8_group_17691	cd_4_group_17396	cd_2_group_15837
PDT000332931.1	PDS000023641.1	SAMN09459160	clinical	cd_8_group_17691	cd_4_group_17396	cd_2_group_15837
PDT000327410.1	PDS000193091.1	SAMN09388712	clinical	cd_8_group_17692	-	-
PDT002317598.1	PDS000193091.1	SAMEA115662399	clinical	cd_8_group_17692	-	-
PDT000327411.1	PDS000223839.40	SAMN09388716	clinical	cd_8_group_17693	cd_4_group_17397	cd_2_group_15838
PDT000473673.1	PDS000223839.40	SAMN11057106	clinical	cd_8_group_17693	cd_4_group_17397	cd_2_group_15838
PDT001105786.1	PDS000223839.40	SAMN20666076	clinical	cd_8_group_17693	cd_4_group_17397	cd_2_group_15838
PDT000967820.1	PDS000238526.14	SAMN17980235	clinical	cd_8_group_17694	-	-
PDT000327412.1	PDS000238526.14	SAMN09388714	clinical	cd_8_group_17694	cd_4_group_17398	-
PDT000998177.1	PDS000238526.14	SAMN18617055	clinical	cd_8_group_17694	cd_4_group_17398	-
PDT000473931.1	PDS000028414.26	SAMN11079468	clinical	cd_8_group_17695	-	-
PDT000327415.1	PDS000028414.26	SAMN09388720	clinical	cd_8_group_17695	cd_4_group_17399	-
PDT000473923.1	PDS000028414.26	SAMN11079463	clinical	cd_8_group_17695	cd_4_group_17399	-
PDT000327427.1	PDS000008279.5	SAMN09388728	clinical	cd_8_group_17696	cd_4_group_17400	-
PDT000388212.1	PDS000008279.5	SAMN10174033	clinical	cd_8_group_17696	cd_4_group_17400	-
PDT000327436.1	PDS000001953.502	SAMN09388751	clinical	cd_8_group_17697	cd_4_group_17401	cd_2_group_15839
PDT000333031.1	PDS000001953.502	SAMN09459236	clinical	cd_8_group_17697	cd_4_group_17401	cd_2_group_15839
PDT000327437.1	PDS000209893.2	SAMN09388740	clinical	cd_8_group_17698	cd_4_group_17402	cd_2_group_15840
PDT000338673.1	PDS000209893.2	SAMN09516418	clinical	cd_8_group_17698	cd_4_group_17402	cd_2_group_15840
PDT000327443.1	PDS000037302.1	SAMN09388732	clinical	cd_8_group_17699	cd_4_group_17403	-
PDT000384705.1	PDS000037302.1	SAMN10129754	clinical	cd_8_group_17699	cd_4_group_17403	-
PDT000001298.3	PDS000032367.7	SAMN02378204	environmental/other	cd_8_group_177	cd_4_group_156	cd_2_group_139
PDT000002422.8	PDS000032367.7	SAMN02345251	environmental/other	cd_8_group_177	cd_4_group_156	cd_2_group_139
PDT000025580.4	PDS000032367.7	SAMN02698272	environmental/other	cd_8_group_177	cd_4_group_156	cd_2_group_139
PDT000032851.3	PDS000032367.7	SAMN02698309	environmental/other	cd_8_group_177	cd_4_group_156	cd_2_group_139
PDT000357058.1	PDS000032367.7	SAMN09761684	clinical	cd_8_group_177	cd_4_group_156	cd_2_group_139
PDT000402869.1	PDS000032367.7	SAMN10243030	environmental/other	cd_8_group_177	cd_4_group_156	cd_2_group_139
PDT001065250.1	PDS000032367.7	SAMN19640674	clinical	cd_8_group_177	cd_4_group_156	cd_2_group_139
PDT000036973.4	PDS000030259.39	SAMN02988851	clinical	cd_8_group_1770	cd_4_group_1723	cd_2_group_1563
PDT000037375.3	PDS000030259.39	SAMN03001977	clinical	cd_8_group_1770	cd_4_group_1723	cd_2_group_1563
PDT000327445.1	PDS000043559.1	SAMN09388738	clinical	cd_8_group_17700	-	-
PDT000472619.1	PDS000043559.1	SAMN11043634	clinical	cd_8_group_17700	-	-
PDT000327455.1	PDS000032705.1486	SAMN09388754	clinical	cd_8_group_17701	-	-
PDT000566902.1	PDS000032705.1486	SAMN12590284	clinical	cd_8_group_17701	cd_4_group_26626	cd_2_group_24664
PDT000617134.1	PDS000032705.1486	SAMN13105046	clinical	cd_8_group_17701	cd_4_group_26626	cd_2_group_24664
PDT000327458.1	PDS000025939.3	SAMN09388765	clinical	cd_8_group_17702	cd_4_group_17405	cd_2_group_15842
PDT000347697.1	PDS000025939.3	SAMN09651960	clinical	cd_8_group_17702	cd_4_group_17405	cd_2_group_15842
PDT000464806.1	PDS000025939.3	SAMN10907357	clinical	cd_8_group_17702	cd_4_group_17405	cd_2_group_15842
PDT000464892.1	PDS000025939.3	SAMN10907561	clinical	cd_8_group_17702	cd_4_group_17405	cd_2_group_15842
PDT000466310.1	PDS000025939.3	SAMN10959310	clinical	cd_8_group_17702	cd_4_group_17405	cd_2_group_15842
PDT000327465.1	PDS000056250.116	SAMN09388763	clinical	cd_8_group_17703	cd_4_group_17406	cd_2_group_15843
PDT000351646.1	PDS000056250.116	SAMN09690774	clinical	cd_8_group_17703	cd_4_group_17406	cd_2_group_15843
PDT000327470.1	PDS000042483.38	SAMN09388789	clinical	cd_8_group_17704	cd_4_group_17407	cd_2_group_15844
PDT000335861.1	PDS000042483.38	SAMN09476412	clinical	cd_8_group_17704	cd_4_group_17407	cd_2_group_15844
PDT000327475.1	PDS000023716.4	SAMN09388762	clinical	cd_8_group_17705	cd_4_group_17408	cd_2_group_15845
PDT000335171.1	PDS000023716.4	SAMN09475992	clinical	cd_8_group_17705	cd_4_group_17408	cd_2_group_15845
PDT000350698.1	PDS000023716.4	SAMN09666677	clinical	cd_8_group_17705	cd_4_group_17408	cd_2_group_15845
PDT001408606.1	PDS000023716.4	SAMN30651264	environmental/other	cd_8_group_17705	cd_4_group_17408	cd_2_group_48288
PDT001414304.1	PDS000023716.4	SAMN30798082	environmental/other	cd_8_group_17705	cd_4_group_17408	cd_2_group_48288
PDT000327477.1	PDS000026701.225	SAMN09388797	clinical	cd_8_group_17706	-	-
PDT000342020.1	PDS000026701.225	SAMN09611968	clinical	cd_8_group_17706	-	-
PDT000457109.1	PDS000026701.225	SAMN10848897	clinical	cd_8_group_17706	-	-
PDT000556378.1	PDS000026701.225	SAMN12503275	clinical	cd_8_group_17706	-	-
PDT000563068.1	PDS000026701.225	SAMN12567692	clinical	cd_8_group_17706	-	-
PDT000599291.1	PDS000026701.225	SAMN12900858	clinical	cd_8_group_17706	-	-
PDT000327484.1	PDS000031736.106	SAMN09388768	clinical	cd_8_group_17707	-	-
PDT000338467.1	PDS000031736.106	SAMN09515932	clinical	cd_8_group_17707	-	-
PDT000383389.1	PDS000031736.106	SAMN10104938	clinical	cd_8_group_17707	cd_4_group_18165	-
PDT000519499.1	PDS000031736.106	SAMN12009010	clinical	cd_8_group_17707	cd_4_group_18165	-
PDT000336380.1	PDS000031736.106	SAMN09484422	clinical	cd_8_group_17707	cd_4_group_18165	cd_2_group_16581
PDT000479239.1	PDS000031736.106	SAMN11155123	clinical	cd_8_group_17707	cd_4_group_18165	cd_2_group_16581
PDT000327485.1	PDS000223839.40	SAMN09388786	clinical	cd_8_group_17708	cd_4_group_17409	cd_2_group_15846
PDT000349966.1	PDS000223839.40	SAMN09661751	clinical	cd_8_group_17708	cd_4_group_17409	cd_2_group_15846
PDT000327490.1	PDS000027331.5	SAMN09388794	clinical	cd_8_group_17709	cd_4_group_17410	cd_2_group_15848
PDT000328859.1	PDS000027331.5	SAMN09404253	clinical	cd_8_group_17709	cd_4_group_17410	cd_2_group_15848
PDT000037218.2	PDS000031605.1	SAMN02952708	environmental/other	cd_8_group_1771	cd_4_group_1724	cd_2_group_1564
PDT000037220.2	PDS000031605.1	SAMN02952710	environmental/other	cd_8_group_1771	cd_4_group_1724	cd_2_group_1564
PDT000037221.2	PDS000031605.1	SAMN02952711	environmental/other	cd_8_group_1771	cd_4_group_1724	cd_2_group_1564
PDT000037227.2	PDS000031605.1	SAMN02952717	environmental/other	cd_8_group_1771	cd_4_group_1724	cd_2_group_1564
PDT000327492.1	PDS000027064.9	SAMN09388796	clinical	cd_8_group_17710	cd_4_group_17411	cd_2_group_15850
PDT000328755.1	PDS000027064.9	SAMN09403925	clinical	cd_8_group_17710	cd_4_group_17411	cd_2_group_15850
PDT000470695.1	PDS000077468.4	SAMN11031639	clinical	cd_8_group_17711	cd_4_group_17413	-
PDT000327510.1	PDS000077468.4	SAMN09388801	clinical	cd_8_group_17711	cd_4_group_17413	cd_2_group_15852
PDT000337321.1	PDS000077468.4	SAMN09492336	clinical	cd_8_group_17711	cd_4_group_17413	cd_2_group_15852
PDT000474419.1	PDS000077468.4	SAMN11086771	clinical	cd_8_group_17711	cd_4_group_17413	cd_2_group_15852
PDT000327517.1	PDS000241194.5	SAMN09388827	clinical	cd_8_group_17712	cd_4_group_17414	cd_2_group_15853
PDT000383284.1	PDS000241194.5	SAMN10104845	clinical	cd_8_group_17712	cd_4_group_17414	cd_2_group_15853
PDT000386411.1	PDS000241194.5	SAMN10140114	clinical	cd_8_group_17712	cd_4_group_17414	cd_2_group_15853
PDT000327519.1	PDS000043648.2	SAMN09388816	clinical	cd_8_group_17713	cd_4_group_17415	cd_2_group_15854
PDT000473529.1	PDS000043648.2	SAMN11052240	clinical	cd_8_group_17713	cd_4_group_17415	cd_2_group_15854
PDT000327521.1	PDS000023634.1	SAMN09388825	clinical	cd_8_group_17714	cd_4_group_17416	cd_2_group_15855
PDT000333987.1	PDS000023634.1	SAMN09467437	clinical	cd_8_group_17714	cd_4_group_17416	cd_2_group_15855
PDT000327526.1	PDS000032505.4	SAMN09388822	clinical	cd_8_group_17715	cd_4_group_17417	cd_2_group_15856
PDT000341463.1	PDS000032505.4	SAMN09601706	clinical	cd_8_group_17715	cd_4_group_17417	cd_2_group_15856
PDT000327548.1	PDS000025804.3	SAMN09388850	clinical	cd_8_group_17716	cd_4_group_17420	-
PDT000349857.1	PDS000025804.3	SAMN09658842	clinical	cd_8_group_17716	cd_4_group_17420	cd_2_group_17332
PDT000351137.1	PDS000025804.3	SAMN09683665	clinical	cd_8_group_17716	cd_4_group_17420	cd_2_group_17332
PDT000327551.1	PDS000023256.3	SAMN09388849	clinical	cd_8_group_17717	cd_4_group_17421	cd_2_group_15859
PDT000331611.1	PDS000023256.3	SAMN09434891	clinical	cd_8_group_17717	cd_4_group_17421	cd_2_group_15859
PDT000331806.1	PDS000023256.3	SAMN09435083	clinical	cd_8_group_17717	cd_4_group_17421	cd_2_group_15859
PDT000341345.1	PDS000023256.3	SAMN09566790	clinical	cd_8_group_17717	cd_4_group_17421	cd_2_group_15859
PDT000473763.1	PDS000023256.3	SAMN11059240	clinical	cd_8_group_17717	cd_4_group_17421	cd_2_group_15859
PDT000327558.1	PDS000002574.64	SAMN09388866	clinical	cd_8_group_17718	-	-
PDT000398915.1	PDS000002574.64	SAMN10343510	clinical	cd_8_group_17718	-	-
PDT000451399.1	PDS000002574.64	SAMEA50553418	clinical	cd_8_group_17718	-	-
PDT000327565.1	PDS000029314.405	SAMN09388872	clinical	cd_8_group_17719	cd_4_group_17423	cd_2_group_15861
PDT000342439.1	PDS000029314.405	SAMN09624118	clinical	cd_8_group_17719	cd_4_group_17423	cd_2_group_15861
PDT000037484.2	PDS000002073.245	SAMN02952749	environmental/other	cd_8_group_1772	-	-
PDT000037224.2	PDS000002073.245	SAMN02952714	environmental/other	cd_8_group_1772	cd_4_group_1725	cd_2_group_1565
PDT000037240.2	PDS000002073.245	SAMN02952730	environmental/other	cd_8_group_1772	cd_4_group_1725	cd_2_group_1565
PDT000336449.1	PDS000023832.2	SAMN09484488	clinical	cd_8_group_17720	cd_4_group_17424	-
PDT000327567.1	PDS000023832.2	SAMN09388873	clinical	cd_8_group_17720	cd_4_group_17424	cd_2_group_15862
PDT001105438.1	PDS000023832.2	SAMN20666115	clinical	cd_8_group_17720	cd_4_group_17424	cd_2_group_15862
PDT000327569.1	PDS000043094.3	SAMN09388869	clinical	cd_8_group_17721	-	-
PDT001503906.1	PDS000043094.3	SAMN31896693	clinical	cd_8_group_17721	-	-
PDT000338034.1	PDS000023257.5	SAMN09504368	clinical	cd_8_group_17722	-	-
PDT000475799.1	PDS000023257.5	SAMN11095697	clinical	cd_8_group_17722	-	-
PDT000335014.1	PDS000023257.5	SAMN09475837	clinical	cd_8_group_17722	cd_4_group_17425	-
PDT000475623.1	PDS000023257.5	SAMN11092839	clinical	cd_8_group_17722	cd_4_group_17425	-
PDT000327571.1	PDS000023257.5	SAMN09388877	clinical	cd_8_group_17722	cd_4_group_17425	cd_2_group_15863
PDT000330808.1	PDS000023257.5	SAMN09433593	clinical	cd_8_group_17722	cd_4_group_17425	cd_2_group_15863
PDT000336328.1	PDS000023257.5	SAMN09484291	clinical	cd_8_group_17722	cd_4_group_17425	cd_2_group_15863
PDT000475622.1	PDS000023257.5	SAMN11092341	clinical	cd_8_group_17722	cd_4_group_17425	cd_2_group_15863
PDT000327580.1	PDS000002229.56	SAMN09388880	clinical	cd_8_group_17723	cd_4_group_17426	cd_2_group_15864
PDT000342877.1	PDS000002229.56	SAMN09628773	clinical	cd_8_group_17723	cd_4_group_17426	cd_2_group_15864
PDT000349639.1	PDS000002229.56	SAMN09658598	clinical	cd_8_group_17723	cd_4_group_17426	cd_2_group_15864
PDT000376552.1	PDS000002229.56	SAMN10058606	clinical	cd_8_group_17723	cd_4_group_17426	cd_2_group_15864
PDT000388218.1	PDS000002229.56	SAMN10174043	clinical	cd_8_group_17723	cd_4_group_17426	cd_2_group_15864
PDT000403539.1	PDS000002229.56	SAMN10389308	clinical	cd_8_group_17723	cd_4_group_17426	cd_2_group_15864
PDT000408933.1	PDS000002229.56	SAMN10439048	clinical	cd_8_group_17723	cd_4_group_17426	cd_2_group_15864
PDT000418556.1	PDS000002229.56	SAMN10599965	clinical	cd_8_group_17723	cd_4_group_17426	cd_2_group_15864
PDT000418584.1	PDS000002229.56	SAMN10599991	clinical	cd_8_group_17723	cd_4_group_17426	cd_2_group_15864
PDT000432296.1	PDS000002229.56	SAMN10715391	clinical	cd_8_group_17723	cd_4_group_17426	cd_2_group_15864
PDT000446031.1	PDS000002229.56	SAMN10782348	clinical	cd_8_group_17723	cd_4_group_17426	cd_2_group_15864
PDT000453971.1	PDS000002229.56	SAMN10827282	clinical	cd_8_group_17723	cd_4_group_17426	cd_2_group_15864
PDT000464901.1	PDS000002229.56	SAMN10907573	clinical	cd_8_group_17723	cd_4_group_17426	cd_2_group_15864
PDT000469631.1	PDS000002229.56	SAMN11025596	clinical	cd_8_group_17723	cd_4_group_17426	cd_2_group_15864
PDT000477347.1	PDS000002229.56	SAMN11124106	clinical	cd_8_group_17723	cd_4_group_17426	cd_2_group_15864
PDT000477394.1	PDS000002229.56	SAMN11124246	clinical	cd_8_group_17723	cd_4_group_17426	cd_2_group_15864
PDT000519508.1	PDS000002229.56	SAMN12009361	clinical	cd_8_group_17723	cd_4_group_17426	cd_2_group_15864
PDT000519638.1	PDS000002229.56	SAMN12009255	clinical	cd_8_group_17723	cd_4_group_17426	cd_2_group_15864
PDT000522247.1	PDS000002229.56	SAMN12040799	clinical	cd_8_group_17723	cd_4_group_17426	cd_2_group_15864
PDT000537488.1	PDS000002229.56	SAMN12201935	clinical	cd_8_group_17723	cd_4_group_17426	cd_2_group_15864
PDT000546907.1	PDS000002229.56	SAMN12326930	clinical	cd_8_group_17723	cd_4_group_17426	cd_2_group_15864
PDT000557385.1	PDS000002229.56	SAMN12509232	clinical	cd_8_group_17723	cd_4_group_17426	cd_2_group_15864
PDT000570767.1	PDS000002229.56	SAMN12617886	clinical	cd_8_group_17723	cd_4_group_17426	cd_2_group_15864
PDT000327587.1	PDS000158106.121	SAMN09388893	clinical	cd_8_group_17724	cd_4_group_17427	cd_2_group_15865
PDT000476369.1	PDS000158106.121	SAMN11096875	clinical	cd_8_group_17724	cd_4_group_17427	cd_2_group_15865
PDT000327595.1	PDS000214901.66	SAMN09388898	clinical	cd_8_group_17725	-	-
PDT000546548.1	PDS000214901.66	SAMN12324908	clinical	cd_8_group_17725	-	-
PDT002118198.1	PDS000214901.66	SAMN40044477	environmental/other	cd_8_group_17725	-	-
PDT002859131.1	PDS000214901.66	SAMN41810502	environmental/other	cd_8_group_17725	-	-
PDT000331767.1	PDS000214901.66	SAMN09435033	clinical	cd_8_group_17725	cd_4_group_17820	cd_2_group_16241
PDT000458918.1	PDS000214901.66	SAMN10871858	clinical	cd_8_group_17725	cd_4_group_17820	cd_2_group_16241
PDT000475636.1	PDS000214901.66	SAMN11092624	clinical	cd_8_group_17725	cd_4_group_17820	cd_2_group_16241
PDT000327598.1	PDS000020634.10	SAMN09388901	clinical	cd_8_group_17726	cd_4_group_17429	cd_2_group_15867
PDT000334094.1	PDS000020634.10	SAMN09468959	clinical	cd_8_group_17726	cd_4_group_17429	cd_2_group_15867
PDT000327624.1	PDS000125643.4	SAMN09388919	clinical	cd_8_group_17727	-	-
PDT002369563.1	PDS000125643.4	SAMN43529976	clinical	cd_8_group_17727	cd_4_group_66493	cd_2_group_65245
PDT002387300.1	PDS000125643.4	SAMN43765850	clinical	cd_8_group_17727	cd_4_group_66493	cd_2_group_65245
PDT002388646.1	PDS000125643.4	SAMN43817914	clinical	cd_8_group_17727	cd_4_group_66493	cd_2_group_65245
PDT000327628.1	PDS000002671.12	SAMN09388931	clinical	cd_8_group_17728	cd_4_group_17432	cd_2_group_15870
PDT000328783.1	PDS000002671.12	SAMN09403943	clinical	cd_8_group_17728	cd_4_group_17432	cd_2_group_15870
PDT000382387.1	PDS000002671.12	SAMN10097539	clinical	cd_8_group_17728	cd_4_group_17432	cd_2_group_15870
PDT000472675.1	PDS000002671.12	SAMN11043688	clinical	cd_8_group_17728	cd_4_group_17432	cd_2_group_15870
PDT000472701.1	PDS000002671.12	SAMN11043722	clinical	cd_8_group_17728	cd_4_group_17432	cd_2_group_15870
PDT000327630.1	PDS000037153.1	SAMN09388924	clinical	cd_8_group_17729	cd_4_group_17433	-
PDT000382933.1	PDS000037153.1	SAMN10103318	clinical	cd_8_group_17729	cd_4_group_17433	-
PDT000037233.2	PDS000031604.3	SAMN02952723	environmental/other	cd_8_group_1773	cd_4_group_1727	cd_2_group_1566
PDT000037234.2	PDS000031604.3	SAMN02952724	environmental/other	cd_8_group_1773	cd_4_group_1727	cd_2_group_1566
PDT000037236.2	PDS000031604.3	SAMN02952726	environmental/other	cd_8_group_1773	cd_4_group_1727	cd_2_group_1566
PDT000037239.2	PDS000031604.3	SAMN02952729	environmental/other	cd_8_group_1773	cd_4_group_1727	cd_2_group_1566
PDT000327638.1	PDS000220816.64	SAMN09388914	clinical	cd_8_group_17730	-	-
PDT000808914.1	PDS000220816.64	SAMN15803322	environmental/other	cd_8_group_17730	-	-
PDT000517214.1	PDS000220816.64	SAMN11935629	clinical	cd_8_group_17730	cd_4_group_25054	-
PDT000887879.1	PDS000220816.64	SAMN16674913	clinical	cd_8_group_17730	cd_4_group_25054	-
PDT001218354.1	PDS000220816.64	SAMN24721129	clinical	cd_8_group_17730	cd_4_group_25054	-
PDT000327642.1	PDS000039107.19	SAMN09388921	clinical	cd_8_group_17731	cd_4_group_17434	cd_2_group_15874
PDT000336479.1	PDS000039107.19	SAMN09484530	clinical	cd_8_group_17731	cd_4_group_17434	cd_2_group_15874
PDT000327643.1	PDS000002642.23	SAMN09388934	clinical	cd_8_group_17732	cd_4_group_17435	cd_2_group_15875
PDT001105653.1	PDS000002642.23	SAMN20666124	clinical	cd_8_group_17732	cd_4_group_17435	cd_2_group_15875
PDT000327651.1	PDS000074146.6	SAMN09388950	clinical	cd_8_group_17733	cd_4_group_17436	cd_2_group_15876
PDT000476772.1	PDS000074146.6	SAMN11102721	clinical	cd_8_group_17733	cd_4_group_17436	cd_2_group_15876
PDT000327654.1	PDS000023180.1	SAMN09388953	clinical	cd_8_group_17734	-	-
PDT000328738.1	PDS000023180.1	SAMN09403904	clinical	cd_8_group_17734	-	-
PDT000327669.1	PDS000240172.4	SAMN09389817	environmental/other	cd_8_group_17735	cd_4_group_17437	cd_2_group_15877
PDT000327700.1	PDS000240172.4	SAMN09389822	environmental/other	cd_8_group_17735	cd_4_group_17437	cd_2_group_15877
PDT000347502.1	PDS000240172.4	SAMN09651414	environmental/other	cd_8_group_17735	cd_4_group_17437	cd_2_group_15877
PDT000364312.1	PDS000032668.1595	SAMN09848198	clinical	cd_8_group_17736	cd_4_group_17438	-
PDT000367632.1	PDS000032668.1595	SAMN09917840	clinical	cd_8_group_17736	cd_4_group_17438	-
PDT000327675.1	PDS000032668.1595	SAMN09389814	environmental/other	cd_8_group_17736	cd_4_group_17438	cd_2_group_15878
PDT000353499.1	PDS000032668.1595	SAMN09710550	clinical	cd_8_group_17736	cd_4_group_17438	cd_2_group_15878
PDT000392751.1	PDS000032668.1595	SAMN10132091	clinical	cd_8_group_17736	cd_4_group_17438	cd_2_group_15878
PDT000570007.1	PDS000002218.949	SAMN12611504	environmental/other	cd_8_group_17737	-	-
PDT000821444.1	PDS000002218.949	SAMN15905599	clinical	cd_8_group_17737	-	-
PDT000830043.1	PDS000002218.949	SAMN16063911	environmental/other	cd_8_group_17737	-	-
PDT000327694.1	PDS000002218.949	SAMN09389837	environmental/other	cd_8_group_17737	cd_4_group_17441	-
PDT000386745.1	PDS000002218.949	SAMN10142612	environmental/other	cd_8_group_17737	cd_4_group_17441	-
PDT000785214.1	PDS000002218.949	SAMN15497682	environmental/other	cd_8_group_17737	cd_4_group_33471	cd_2_group_31254
PDT000991430.1	PDS000002218.949	SAMN18511384	environmental/other	cd_8_group_17737	cd_4_group_33471	cd_2_group_31254
PDT000327717.1	PDS000215642.28	SAMN09389882	environmental/other	cd_8_group_17738	-	-
PDT000412154.1	PDS000215642.28	SAMN10461347	environmental/other	cd_8_group_17738	-	-
PDT001253547.1	PDS000215642.28	SAMN26200280	environmental/other	cd_8_group_17738	-	-
PDT000327719.1	PDS000028326.31	SAMN09389848	environmental/other	cd_8_group_17739	-	-
PDT000990507.1	PDS000028326.31	SAMN18476830	clinical	cd_8_group_17739	-	-
PDT001269315.1	PDS000028326.31	SAMN26660522	clinical	cd_8_group_17739	-	-
PDT001525230.1	PDS000028326.31	SAMN32192233	clinical	cd_8_group_17739	-	-
PDT001807733.1	PDS000028326.31	SAMN36274776	clinical	cd_8_group_17739	-	-
PDT000851676.1	PDS000028326.31	SAMN16320922	clinical	cd_8_group_17739	cd_4_group_35202	cd_2_group_32978
PDT000889629.1	PDS000028326.31	SAMN16794987	clinical	cd_8_group_17739	cd_4_group_35202	cd_2_group_32978
PDT001058569.1	PDS000028326.31	SAMN19515093	clinical	cd_8_group_17739	cd_4_group_40349	-
PDT001058744.1	PDS000028326.31	SAMN19515100	clinical	cd_8_group_17739	cd_4_group_40349	-
PDT001118190.1	PDS000028326.31	SAMN21024679	clinical	cd_8_group_17739	cd_4_group_40349	-
PDT001118194.1	PDS000028326.31	SAMN21024689	clinical	cd_8_group_17739	cd_4_group_40349	-
PDT001150325.1	PDS000028326.31	SAMN22245510	clinical	cd_8_group_17739	cd_4_group_40349	-
PDT001179113.1	PDS000028326.31	SAMN23311482	clinical	cd_8_group_17739	cd_4_group_40349	-
PDT000037241.2	PDS000113872.15	SAMN02952731	environmental/other	cd_8_group_1774	-	-
PDT000719352.1	PDS000113872.15	SAMN14504844	environmental/other	cd_8_group_1774	-	-
PDT000719362.1	PDS000113872.15	SAMN14504835	environmental/other	cd_8_group_1774	-	-
PDT000327722.1	PDS000031492.401	SAMN09389845	environmental/other	cd_8_group_17740	-	-
PDT000430489.1	PDS000031492.401	SAMN10692946	clinical	cd_8_group_17740	-	-
PDT001786730.1	PDS000158107.361	SAMN35842556	environmental/other	cd_8_group_17741	-	-
PDT001983531.1	PDS000158107.361	SAMN38225661	environmental/other	cd_8_group_17741	-	-
PDT000327732.1	PDS000158107.361	SAMN09389886	environmental/other	cd_8_group_17741	cd_4_group_17447	-
PDT000364373.1	PDS000158107.361	SAMN09848281	clinical	cd_8_group_17741	cd_4_group_17447	cd_2_group_17900
PDT000391416.1	PDS000158107.361	SAMN10241308	clinical	cd_8_group_17741	cd_4_group_17447	cd_2_group_17900
PDT000392315.1	PDS000158107.361	SAMN10251570	clinical	cd_8_group_17741	cd_4_group_17447	cd_2_group_17900
PDT000443511.1	PDS000158107.361	SAMN10777250	clinical	cd_8_group_17741	cd_4_group_17447	cd_2_group_17900
PDT000327733.1	PDS000032395.605	SAMN09389856	environmental/other	cd_8_group_17742	-	-
PDT000351395.1	PDS000032395.605	SAMN09689651	clinical	cd_8_group_17742	cd_4_group_19036	cd_2_group_17437
PDT000585508.1	PDS000032395.605	SAMN12741530	environmental/other	cd_8_group_17742	cd_4_group_19036	cd_2_group_17437
PDT000327735.1	PDS000004170.708	SAMN09389864	environmental/other	cd_8_group_17743	cd_4_group_17448	cd_2_group_15887
PDT000409841.2	PDS000004170.708	SAMN10461419	environmental/other	cd_8_group_17743	cd_4_group_17448	cd_2_group_15887
PDT000327817.1	PDS000045842.2	SAMN09395804	environmental/other	cd_8_group_17744	cd_4_group_17452	cd_2_group_15891
PDT000501499.2	PDS000045842.2	SAMN11655398	environmental/other	cd_8_group_17744	cd_4_group_17452	cd_2_group_15891
PDT000925363.1	PDS000002218.949	SAMN17172356	environmental/other	cd_8_group_17745	-	-
PDT001258448.1	PDS000002218.949	SAMN26434196	environmental/other	cd_8_group_17745	-	-
PDT001409014.1	PDS000002218.949	SAMN30661310	environmental/other	cd_8_group_17745	-	-
PDT001472816.1	PDS000002218.949	SAMN31557041	clinical	cd_8_group_17745	-	-
PDT001513160.1	PDS000002218.949	SAMN32058309	environmental/other	cd_8_group_17745	-	-
PDT002072252.1	PDS000002218.949	SAMN39831853	environmental/other	cd_8_group_17745	-	-
PDT000797448.1	PDS000002218.949	SAMN15655411	clinical	cd_8_group_17745	cd_4_group_17453	-
PDT000826872.1	PDS000002218.949	SAMN15948878	environmental/other	cd_8_group_17745	cd_4_group_17453	-
PDT001252433.1	PDS000002218.949	SAMN26084915	environmental/other	cd_8_group_17745	cd_4_group_17453	-
PDT002663077.1	PDS000002218.949	SAMN47294925	environmental/other	cd_8_group_17745	cd_4_group_17453	-
PDT000327821.1	PDS000002218.949	SAMN09395801	environmental/other	cd_8_group_17745	cd_4_group_17453	cd_2_group_15892
PDT000464220.1	PDS000002218.949	SAMN10887137	environmental/other	cd_8_group_17745	cd_4_group_17453	cd_2_group_15892
PDT000468393.1	PDS000002218.949	SAMN10985273	environmental/other	cd_8_group_17745	cd_4_group_17453	cd_2_group_15892
PDT001241957.1	PDS000002218.949	SAMN25705141	environmental/other	cd_8_group_17745	cd_4_group_17453	cd_2_group_43481
PDT001252427.1	PDS000002218.949	SAMN26084925	environmental/other	cd_8_group_17745	cd_4_group_17453	cd_2_group_43481
PDT001254468.1	PDS000002218.949	SAMN26264219	environmental/other	cd_8_group_17745	cd_4_group_17453	cd_2_group_43481
PDT001254470.1	PDS000002218.949	SAMN26264264	environmental/other	cd_8_group_17745	cd_4_group_17453	cd_2_group_43481
PDT001277213.1	PDS000002218.949	SAMN27097580	environmental/other	cd_8_group_17745	cd_4_group_17453	cd_2_group_43481
PDT000327828.1	PDS000032514.164	SAMN09395806	environmental/other	cd_8_group_17746	-	-
PDT000375924.1	PDS000032514.164	SAMN10033092	environmental/other	cd_8_group_17746	-	-
PDT000327841.1	PDS000210843.32	SAMN09395608	environmental/other	cd_8_group_17747	cd_4_group_17455	cd_2_group_15893
PDT000337186.1	PDS000210843.32	SAMN09489567	environmental/other	cd_8_group_17747	cd_4_group_17455	cd_2_group_15893
PDT000360852.1	PDS000032825.6	SAMN09788642	environmental/other	cd_8_group_17748	-	-
PDT000475451.1	PDS000032825.6	SAMN11079875	environmental/other	cd_8_group_17748	-	-
PDT000483459.2	PDS000032825.6	SAMN11267696	environmental/other	cd_8_group_17748	-	-
PDT000327848.1	PDS000032825.6	SAMN09395607	environmental/other	cd_8_group_17748	cd_4_group_17456	-
PDT000728757.1	PDS000032825.6	SAMN14755075	environmental/other	cd_8_group_17748	cd_4_group_17456	-
PDT000328089.1	PDS000042461.112	SAMN09396049	clinical	cd_8_group_17749	cd_4_group_17457	cd_2_group_15895
PDT000457591.1	PDS000042461.112	SAMN10855027	clinical	cd_8_group_17749	cd_4_group_17457	cd_2_group_15895
PDT000037252.2	PDS000002179.50	SAMN02943371	environmental/other	cd_8_group_1775	cd_4_group_1730	-
PDT000037253.2	PDS000002179.50	SAMN02943372	environmental/other	cd_8_group_1775	cd_4_group_1730	-
PDT000037254.2	PDS000002179.50	SAMN02943373	environmental/other	cd_8_group_1775	cd_4_group_1730	-
PDT000154382.1	PDS000002179.50	SAMN04962144	environmental/other	cd_8_group_1775	cd_4_group_1730	-
PDT000154536.1	PDS000002179.50	SAMN04962045	environmental/other	cd_8_group_1775	cd_4_group_1730	-
PDT000383158.1	PDS000002179.50	SAMN04962051	environmental/other	cd_8_group_1775	cd_4_group_1730	-
PDT000328109.1	PDS000043134.1	SAMN09396419	clinical	cd_8_group_17750	cd_4_group_17458	cd_2_group_15896
PDT000464973.1	PDS000043134.1	SAMN10907634	clinical	cd_8_group_17750	cd_4_group_17458	cd_2_group_15896
PDT000328118.1	PDS000032622.8	SAMN09396542	clinical	cd_8_group_17751	cd_4_group_17459	cd_2_group_15897
PDT000330458.1	PDS000032622.8	SAMN09431271	clinical	cd_8_group_17751	cd_4_group_17459	cd_2_group_15897
PDT000336340.1	PDS000032622.8	SAMN09484332	clinical	cd_8_group_17751	cd_4_group_17459	cd_2_group_15897
PDT000464681.1	PDS000032622.8	SAMN10905095	clinical	cd_8_group_17751	cd_4_group_17459	cd_2_group_15897
PDT000328127.1	PDS000238526.14	SAMN09396543	clinical	cd_8_group_17752	cd_4_group_17460	cd_2_group_15898
PDT000465503.1	PDS000238526.14	SAMN10922313	clinical	cd_8_group_17752	cd_4_group_17460	cd_2_group_15898
PDT000328152.1	PDS000011605.101	SAMN09396576	clinical	cd_8_group_17753	-	-
PDT000491202.1	PDS000011605.101	SAMN11456067	clinical	cd_8_group_17753	-	-
PDT000328161.1	PDS000023247.3	SAMN09396593	clinical	cd_8_group_17754	-	-
PDT000339178.1	PDS000023247.3	SAMN09520899	clinical	cd_8_group_17754	-	-
PDT000328165.1	PDS000042339.1	SAMN09396586	clinical	cd_8_group_17755	-	-
PDT000452898.1	PDS000042339.1	SAMN10823805	clinical	cd_8_group_17755	-	-
PDT000328171.1	PDS000002536.178	SAMN09396581	clinical	cd_8_group_17756	cd_4_group_17462	cd_2_group_15900
PDT001106333.1	PDS000002536.178	SAMN20679887	clinical	cd_8_group_17756	cd_4_group_17462	cd_2_group_15900
PDT000975699.1	PDS000002536.178	SAMN18059702	clinical	cd_8_group_17756	cd_4_group_17462	cd_2_group_36340
PDT000975711.1	PDS000002536.178	SAMN18059701	clinical	cd_8_group_17756	cd_4_group_17462	cd_2_group_36340
PDT000328174.1	PDS000023226.5	SAMN09396595	clinical	cd_8_group_17757	cd_4_group_17463	cd_2_group_15901
PDT000331022.1	PDS000023226.5	SAMN09433798	clinical	cd_8_group_17757	cd_4_group_17463	cd_2_group_15901
PDT000382389.1	PDS000023226.5	SAMN10097532	clinical	cd_8_group_17757	cd_4_group_17463	cd_2_group_15901
PDT000477440.1	PDS000023226.5	SAMN11124197	clinical	cd_8_group_17757	cd_4_group_17463	cd_2_group_15901
PDT000328177.1	PDS000023281.3	SAMN09396597	clinical	cd_8_group_17758	cd_4_group_17464	-
PDT000328420.1	PDS000023281.3	SAMN09396966	clinical	cd_8_group_17758	cd_4_group_17464	-
PDT000328178.1	PDS000025931.1	SAMN09396598	clinical	cd_8_group_17759	cd_4_group_17465	cd_2_group_15902
PDT000349680.1	PDS000025931.1	SAMN09658673	clinical	cd_8_group_17759	cd_4_group_17465	cd_2_group_15902
PDT000037256.2	PDS000031611.1	SAMN02943375	environmental/other	cd_8_group_1776	cd_4_group_1731	cd_2_group_1568
PDT000039292.2	PDS000031611.1	SAMN02929636	environmental/other	cd_8_group_1776	cd_4_group_1731	cd_2_group_1568
PDT000328179.1	PDS000043640.1	SAMN09396606	clinical	cd_8_group_17760	-	-
PDT000473524.1	PDS000043640.1	SAMN11052229	clinical	cd_8_group_17760	-	-
PDT000328184.1	PDS000027336.1	SAMN09396612	clinical	cd_8_group_17761	-	-
PDT000335853.1	PDS000027336.1	SAMN09476401	clinical	cd_8_group_17761	-	-
PDT000328190.1	PDS000023251.1	SAMN09396603	clinical	cd_8_group_17762	cd_4_group_17466	cd_2_group_15903
PDT000328248.1	PDS000023251.1	SAMN09396669	clinical	cd_8_group_17762	cd_4_group_17466	cd_2_group_15903
PDT000328193.1	PDS000025815.2	SAMN09396614	clinical	cd_8_group_17763	-	-
PDT000347833.1	PDS000025815.2	SAMN09655125	clinical	cd_8_group_17763	-	-
PDT000328194.1	PDS000168435.65	SAMN09396622	clinical	cd_8_group_17764	cd_4_group_17467	cd_2_group_15904
PDT000350038.1	PDS000168435.65	SAMN09661817	clinical	cd_8_group_17764	cd_4_group_17467	cd_2_group_15904
PDT001770983.1	PDS000032700.117	SAMN35648263	clinical	cd_8_group_17765	-	-
PDT002164770.1	PDS000032700.117	SAMN41386283	clinical	cd_8_group_17765	-	-
PDT002165500.1	PDS000032700.117	SAMN41409669	clinical	cd_8_group_17765	-	-
PDT002178019.1	PDS000032700.117	SAMN41537204	clinical	cd_8_group_17765	-	-
PDT002199150.1	PDS000032700.117	SAMN41778046	clinical	cd_8_group_17765	-	-
PDT002202588.1	PDS000032700.117	SAMN41793826	clinical	cd_8_group_17765	-	-
PDT002246552.1	PDS000032700.117	SAMN42430158	clinical	cd_8_group_17765	-	-
PDT002259482.1	PDS000032700.117	SAMN42536156	clinical	cd_8_group_17765	-	-
PDT002389364.1	PDS000032700.117	SAMN43834756	clinical	cd_8_group_17765	-	-
PDT002432784.1	PDS000032700.117	SAMN43447585	clinical	cd_8_group_17765	-	-
PDT002432956.1	PDS000032700.117	SAMN43447622	clinical	cd_8_group_17765	-	-
PDT002434970.1	PDS000032700.117	SAMN43451958	clinical	cd_8_group_17765	-	-
PDT002495874.1	PDS000032700.117	SAMN44863398	clinical	cd_8_group_17765	-	-
PDT002806544.1	PDS000032700.117	SAMN49103269	clinical	cd_8_group_17765	-	-
PDT002863932.1	PDS000032700.117	SAMN50308204	clinical	cd_8_group_17765	-	-
PDT000647238.1	PDS000032700.117	SAMN13616364	clinical	cd_8_group_17765	cd_4_group_17469	-
PDT000855103.1	PDS000032700.117	SAMN16364349	clinical	cd_8_group_17765	cd_4_group_17469	-
PDT001614974.1	PDS000032700.117	SAMN32757034	clinical	cd_8_group_17765	cd_4_group_17469	-
PDT000328201.1	PDS000032700.117	SAMN09396616	clinical	cd_8_group_17765	cd_4_group_17469	cd_2_group_15906
PDT000342821.1	PDS000032700.117	SAMN09628728	clinical	cd_8_group_17765	cd_4_group_17469	cd_2_group_15906
PDT000455552.1	PDS000032700.117	SAMN10843128	clinical	cd_8_group_17765	cd_4_group_17469	cd_2_group_15906
PDT001445575.1	PDS000032700.117	SAMN29164938	clinical	cd_8_group_17765	cd_4_group_17469	cd_2_group_15906
PDT001614898.1	PDS000032700.117	SAMN32757074	clinical	cd_8_group_17765	cd_4_group_17469	cd_2_group_15906
PDT002433209.1	PDS000032700.117	SAMN43447392	clinical	cd_8_group_17765	cd_4_group_17469	cd_2_group_15906
PDT002433452.1	PDS000032700.117	SAMN43447762	clinical	cd_8_group_17765	cd_4_group_17469	cd_2_group_15906
PDT000631495.1	PDS000032700.117	SAMN13339024	clinical	cd_8_group_17765	cd_4_group_17469	cd_2_group_27064
PDT001392261.1	PDS000032700.117	SAMEA110397272	NULL	cd_8_group_17765	cd_4_group_17469	cd_2_group_27064
PDT000526307.1	PDS000032700.117	SAMN12108811	clinical	cd_8_group_17765	cd_4_group_25459	-
PDT000641617.1	PDS000032700.117	SAMN13513286	clinical	cd_8_group_17765	cd_4_group_25459	-
PDT001489294.1	PDS000032700.117	SAMN31058361	clinical	cd_8_group_17765	cd_4_group_25459	-
PDT000705808.1	PDS000032700.117	SAMN14271166	clinical	cd_8_group_17765	cd_4_group_31502	cd_2_group_29284
PDT000711510.1	PDS000032700.117	SAMN14420827	clinical	cd_8_group_17765	cd_4_group_31502	cd_2_group_29284
PDT001808193.1	PDS000032700.117	SAMN36276787	clinical	cd_8_group_17765	cd_4_group_56692	-
PDT002341646.1	PDS000032700.117	SAMN43370054	clinical	cd_8_group_17765	cd_4_group_56692	-
PDT002020919.1	PDS000032700.117	SAMN38730108	clinical	cd_8_group_17765	cd_4_group_59331	-
PDT001953182.1	PDS000032700.117	SAMN37953761	clinical	cd_8_group_17765	cd_4_group_59331	cd_2_group_57495
PDT002188466.1	PDS000032700.117	SAMN41660936	clinical	cd_8_group_17765	cd_4_group_59331	cd_2_group_57495
PDT002188495.1	PDS000032700.117	SAMN41660942	clinical	cd_8_group_17765	cd_4_group_59331	cd_2_group_57495
PDT002189452.1	PDS000032700.117	SAMN41680073	clinical	cd_8_group_17765	cd_4_group_59331	cd_2_group_57495
PDT002277864.1	PDS000032700.117	SAMN42903438	environmental/other	cd_8_group_17765	cd_4_group_59331	cd_2_group_57495
PDT002426328.1	PDS000032700.117	SAMEA115650366	clinical	cd_8_group_17765	cd_4_group_59331	cd_2_group_57495
PDT002150953.1	PDS000032700.117	SAMN41142985	clinical	cd_8_group_17765	cd_4_group_61439	-
PDT002175855.1	PDS000032700.117	SAMN41517049	clinical	cd_8_group_17765	cd_4_group_61439	-
PDT002426184.1	PDS000032700.117	SAMEA115650567	clinical	cd_8_group_17765	cd_4_group_61439	-
PDT002095124.1	PDS000032700.117	SAMN40210722	clinical	cd_8_group_17765	cd_4_group_61439	cd_2_group_59694
PDT002150792.1	PDS000032700.117	SAMN41142928	clinical	cd_8_group_17765	cd_4_group_61439	cd_2_group_59694
PDT002151010.1	PDS000032700.117	SAMN41142761	clinical	cd_8_group_17765	cd_4_group_61439	cd_2_group_59694
PDT002151256.1	PDS000032700.117	SAMN41142974	clinical	cd_8_group_17765	cd_4_group_61439	cd_2_group_59694
PDT002132409.1	PDS000032700.117	SAMN40754762	clinical	cd_8_group_17765	cd_4_group_62003	-
PDT002182267.1	PDS000032700.117	SAMN41603675	clinical	cd_8_group_17765	cd_4_group_62003	-
PDT002495692.1	PDS000032700.117	SAMN44863386	clinical	cd_8_group_17765	cd_4_group_62003	-
PDT002180627.1	PDS000032700.117	SAMN41561877	clinical	cd_8_group_17765	cd_4_group_63282	cd_2_group_61735
PDT002189542.1	PDS000032700.117	SAMN41680103	clinical	cd_8_group_17765	cd_4_group_63282	cd_2_group_61735
PDT002208629.1	PDS000032700.117	SAMN41852070	clinical	cd_8_group_17765	cd_4_group_63891	cd_2_group_62438
PDT002208792.1	PDS000032700.117	SAMN41852266	clinical	cd_8_group_17765	cd_4_group_63891	cd_2_group_62438
PDT000328211.1	PDS000045835.6	SAMN09396639	clinical	cd_8_group_17766	-	-
PDT001654868.1	PDS000045835.6	SAMN33688850	clinical	cd_8_group_17766	-	-
PDT000328231.1	PDS000037301.1	SAMN09396643	clinical	cd_8_group_17767	cd_4_group_17470	-
PDT000384781.1	PDS000037301.1	SAMN10129826	clinical	cd_8_group_17767	cd_4_group_17470	-
PDT000328232.1	PDS000032192.313	SAMN09396646	clinical	cd_8_group_17768	cd_4_group_17471	cd_2_group_15908
PDT001105607.1	PDS000032192.313	SAMN20666005	environmental/other	cd_8_group_17768	cd_4_group_17471	cd_2_group_15908
PDT000328242.1	PDS000003638.86	SAMN09396676	clinical	cd_8_group_17769	cd_4_group_17472	cd_2_group_15909
PDT000340159.1	PDS000003638.86	SAMN09530947	clinical	cd_8_group_17769	cd_4_group_17472	cd_2_group_15909
PDT000471344.1	PDS000003638.86	SAMN11042288	clinical	cd_8_group_17769	cd_4_group_17472	cd_2_group_15909
PDT000473670.1	PDS000003638.86	SAMN11057067	clinical	cd_8_group_17769	cd_4_group_17472	cd_2_group_15909
PDT000037271.4	PDS000214890.109	SAMN02782561	environmental/other	cd_8_group_1777	cd_4_group_1732	-
PDT000037272.4	PDS000214890.109	SAMN02782562	environmental/other	cd_8_group_1777	cd_4_group_1732	-
PDT000328259.1	PDS000017125.25	SAMN09396664	clinical	cd_8_group_17770	cd_4_group_17473	cd_2_group_15911
PDT000334662.1	PDS000017125.25	SAMN09474899	clinical	cd_8_group_17770	cd_4_group_17473	cd_2_group_15911
PDT000342641.1	PDS000017125.25	SAMN09624501	clinical	cd_8_group_17770	cd_4_group_17473	cd_2_group_15911
PDT000470817.1	PDS000017125.25	SAMN11031596	clinical	cd_8_group_17770	cd_4_group_17473	cd_2_group_15911
PDT000328263.1	PDS000013838.153	SAMN09396687	clinical	cd_8_group_17771	cd_4_group_17474	cd_2_group_15912
PDT000351086.1	PDS000013838.153	SAMN09683592	clinical	cd_8_group_17771	cd_4_group_17474	cd_2_group_15912
PDT000328267.1	PDS000032581.126	SAMN09396832	clinical	cd_8_group_17772	cd_4_group_17475	cd_2_group_15913
PDT001155026.1	PDS000032581.126	SAMEA6144193	NULL	cd_8_group_17772	cd_4_group_17475	cd_2_group_15913
PDT000600202.1	PDS000032581.126	SAMN12909969	clinical	cd_8_group_17772	cd_4_group_17475	cd_2_group_25872
PDT000607873.1	PDS000032581.126	SAMN13027763	clinical	cd_8_group_17772	cd_4_group_17475	cd_2_group_25872
PDT000328271.1	PDS000037142.1	SAMN09396700	clinical	cd_8_group_17773	cd_4_group_17476	cd_2_group_15914
PDT000382362.1	PDS000037142.1	SAMN10097221	clinical	cd_8_group_17773	cd_4_group_17476	cd_2_group_15914
PDT000328278.1	PDS000032542.3	SAMN09396831	clinical	cd_8_group_17774	cd_4_group_17477	cd_2_group_15915
PDT000643703.1	PDS000032542.3	SAMN13542555	clinical	cd_8_group_17774	cd_4_group_17477	cd_2_group_15915
PDT000718646.1	PDS000002143.23	SAMN14535122	clinical	cd_8_group_17775	-	-
PDT000328300.1	PDS000002143.23	SAMN09396850	clinical	cd_8_group_17775	cd_4_group_17478	cd_2_group_15916
PDT000381523.1	PDS000002143.23	SAMN10093830	clinical	cd_8_group_17775	cd_4_group_17478	cd_2_group_15916
PDT000328309.1	PDS000023936.2	SAMN09396861	clinical	cd_8_group_17776	-	-
PDT000339143.1	PDS000023936.2	SAMN09520786	clinical	cd_8_group_17776	-	-
PDT001655379.1	PDS000023936.2	SAMN33688952	clinical	cd_8_group_17776	-	-
PDT000328310.1	PDS000001439.48	SAMN09396859	clinical	cd_8_group_17777	-	-
PDT000822964.1	PDS000001439.48	SAMN15932146	clinical	cd_8_group_17777	-	-
PDT002593840.1	PDS000001439.48	SAMN46427085	clinical	cd_8_group_17777	-	-
PDT000328329.1	PDS000032770.5	SAMN09396879	clinical	cd_8_group_17778	-	-
PDT000383349.1	PDS000032770.5	SAMN10104927	clinical	cd_8_group_17778	-	-
PDT000328334.1	PDS000026982.553	SAMN09396887	clinical	cd_8_group_17779	-	-
PDT000598328.1	PDS000026982.553	SAMN12881465	clinical	cd_8_group_17779	-	-
PDT000037276.4	PDS000211943.19	SAMN02782566	environmental/other	cd_8_group_1778	-	-
PDT000719448.1	PDS000211943.19	SAMN14504643	environmental/other	cd_8_group_1778	-	-
PDT002525243.1	PDS000211943.19	SAMN41676041	environmental/other	cd_8_group_1778	-	-
PDT002525505.1	PDS000211943.19	SAMN41675980	environmental/other	cd_8_group_1778	-	-
PDT002525507.1	PDS000211943.19	SAMN41675975	environmental/other	cd_8_group_1778	-	-
PDT002525508.1	PDS000211943.19	SAMN41675976	environmental/other	cd_8_group_1778	-	-
PDT002525449.1	PDS000211943.19	SAMN41676031	environmental/other	cd_8_group_1778	cd_4_group_68949	-
PDT002525472.1	PDS000211943.19	SAMN41676010	environmental/other	cd_8_group_1778	cd_4_group_68949	-
PDT002525511.1	PDS000211943.19	SAMN41675972	environmental/other	cd_8_group_1778	cd_4_group_68956	-
PDT002525516.1	PDS000211943.19	SAMN41675966	environmental/other	cd_8_group_1778	cd_4_group_68956	-
PDT000328346.1	PDS000042849.3	SAMN09396906	clinical	cd_8_group_17780	cd_4_group_17480	cd_2_group_15919
PDT000458829.1	PDS000042849.3	SAMN10870783	clinical	cd_8_group_17780	cd_4_group_17480	cd_2_group_15919
PDT000603927.1	PDS000042849.3	SAMN13002634	clinical	cd_8_group_17780	cd_4_group_17480	cd_2_group_15919
PDT001500715.1	PDS000042849.3	SAMN31873542	clinical	cd_8_group_17780	cd_4_group_17480	cd_2_group_15919
PDT000328348.1	PDS000241216.6	SAMN09396907	clinical	cd_8_group_17781	cd_4_group_17481	cd_2_group_15920
PDT001023321.1	PDS000241216.6	SAMEA104413347	clinical	cd_8_group_17781	cd_4_group_17481	cd_2_group_15920
PDT000328854.1	PDS000026732.33	SAMN09404232	clinical	cd_8_group_17782	-	-
PDT000328358.1	PDS000026732.33	SAMN09396911	clinical	cd_8_group_17782	cd_4_group_17482	cd_2_group_15921
PDT000330738.1	PDS000026732.33	SAMN09431748	clinical	cd_8_group_17782	cd_4_group_17482	cd_2_group_15921
PDT000637440.1	PDS000026732.33	SAMN13414188	clinical	cd_8_group_17782	cd_4_group_29248	cd_2_group_27174
PDT000651429.1	PDS000026732.33	SAMN13696378	clinical	cd_8_group_17782	cd_4_group_29248	cd_2_group_27174
PDT000328364.1	PDS000043898.1	SAMN09396925	clinical	cd_8_group_17783	cd_4_group_17483	cd_2_group_15922
PDT000477026.1	PDS000043898.1	SAMN11109169	clinical	cd_8_group_17783	cd_4_group_17483	cd_2_group_15922
PDT000328377.1	PDS000026135.1	SAMN09396915	clinical	cd_8_group_17784	cd_4_group_17484	-
PDT000351192.1	PDS000026135.1	SAMN09683966	clinical	cd_8_group_17784	cd_4_group_17484	-
PDT000328381.1	PDS000004008.30	SAMN09396933	clinical	cd_8_group_17785	cd_4_group_17485	cd_2_group_15923
PDT000474394.1	PDS000004008.30	SAMN11086702	clinical	cd_8_group_17785	cd_4_group_17485	cd_2_group_15923
PDT000328392.1	PDS000011605.101	SAMN09396954	clinical	cd_8_group_17786	cd_4_group_17486	cd_2_group_15925
PDT000464201.1	PDS000011605.101	SAMN10887195	clinical	cd_8_group_17786	cd_4_group_17486	cd_2_group_15925
PDT000328393.1	PDS000011720.47	SAMN09396946	clinical	cd_8_group_17787	cd_4_group_17487	cd_2_group_15926
PDT000340712.1	PDS000011720.47	SAMN09534713	clinical	cd_8_group_17787	cd_4_group_17487	cd_2_group_15926
PDT000472634.1	PDS000011720.47	SAMN11043650	clinical	cd_8_group_17787	cd_4_group_17487	cd_2_group_15926
PDT000328397.1	PDS000032493.64	SAMN09396972	clinical	cd_8_group_17788	cd_4_group_17488	cd_2_group_15927
PDT000340258.1	PDS000032493.64	SAMN09531067	clinical	cd_8_group_17788	cd_4_group_17488	cd_2_group_15927
PDT000328406.1	PDS000043098.1	SAMN09396949	clinical	cd_8_group_17789	cd_4_group_17489	-
PDT000464211.1	PDS000043098.1	SAMN10887202	clinical	cd_8_group_17789	cd_4_group_17489	-
PDT000576680.1	PDS000050108.12	SAMN12608867	environmental/other	cd_8_group_1779	cd_4_group_1733	-
PDT000037277.3	PDS000050108.12	SAMN02782567	environmental/other	cd_8_group_1779	cd_4_group_1733	cd_2_group_1570
PDT000094906.2	PDS000050108.12	SAMN02777788	environmental/other	cd_8_group_1779	cd_4_group_1733	cd_2_group_1570
PDT000328411.1	PDS000032588.1	SAMN09396974	clinical	cd_8_group_17790	-	-
PDT000328892.1	PDS000032588.1	SAMN09404330	clinical	cd_8_group_17790	-	-
PDT000328412.1	PDS000032705.1486	SAMN09396956	clinical	cd_8_group_17791	cd_4_group_17490	cd_2_group_15929
PDT000381575.1	PDS000032705.1486	SAMN10094082	clinical	cd_8_group_17791	cd_4_group_17490	cd_2_group_15929
PDT000328417.1	PDS000027403.312	SAMN09396959	clinical	cd_8_group_17792	cd_4_group_17491	cd_2_group_15930
PDT000339149.1	PDS000027403.312	SAMN09520811	clinical	cd_8_group_17792	cd_4_group_17491	cd_2_group_15930
PDT000378485.1	PDS000027403.312	SAMN10069079	clinical	cd_8_group_17792	cd_4_group_17491	cd_2_group_15930
PDT000466249.1	PDS000027403.312	SAMN10959260	clinical	cd_8_group_17792	cd_4_group_17491	cd_2_group_15930
PDT000328418.1	PDS000042296.2	SAMN09396945	clinical	cd_8_group_17793	cd_4_group_17492	-
PDT000464187.1	PDS000042296.2	SAMN10887169	clinical	cd_8_group_17793	cd_4_group_17492	-
PDT000328430.1	PDS000036743.6	SAMN09396984	clinical	cd_8_group_17794	cd_4_group_17495	-
PDT000375373.1	PDS000036743.6	SAMN10037417	clinical	cd_8_group_17794	cd_4_group_17495	-
PDT000328431.1	PDS000026979.44	SAMN09396988	clinical	cd_8_group_17795	-	-
PDT001315506.1	PDS000026979.44	SAMN28680140	clinical	cd_8_group_17795	-	-
PDT002785350.1	PDS000026979.44	SAMN48779204	clinical	cd_8_group_17795	-	-
PDT000328444.1	PDS000100695.1	SAMN09281045	environmental/other	cd_8_group_17796	cd_4_group_17499	-
PDT001196008.1	PDS000100695.1	SAMN23613584	environmental/other	cd_8_group_17796	cd_4_group_17499	cd_2_group_42567
PDT001196009.1	PDS000100695.1	SAMN23613578	environmental/other	cd_8_group_17796	cd_4_group_17499	cd_2_group_42567
PDT001196010.1	PDS000100695.1	SAMN23613577	environmental/other	cd_8_group_17796	cd_4_group_17499	cd_2_group_42567
PDT001196011.1	PDS000100695.1	SAMN23613579	environmental/other	cd_8_group_17796	cd_4_group_17499	cd_2_group_42567
PDT000328469.1	PDS000026987.30	SAMN09399392	clinical	cd_8_group_17797	-	-
PDT000480630.1	PDS000026987.30	SAMN11178792	clinical	cd_8_group_17797	-	-
PDT000328480.1	PDS000044100.1	SAMN09399408	clinical	cd_8_group_17798	cd_4_group_17501	cd_2_group_15936
PDT000480085.1	PDS000044100.1	SAMN11177919	clinical	cd_8_group_17798	cd_4_group_17501	cd_2_group_15936
PDT000328485.1	PDS000104187.87	SAMN09399412	clinical	cd_8_group_17799	-	-
PDT000424735.1	PDS000104187.87	SAMN10656794	clinical	cd_8_group_17799	-	-
PDT000001299.3	PDS000026782.230	SAMN02261171	environmental/other	cd_8_group_178	cd_4_group_157	cd_2_group_140
PDT000113639.3	PDS000026782.230	SAMN04255213	environmental/other	cd_8_group_178	cd_4_group_157	cd_2_group_140
PDT000037279.3	PDS000032127.1	SAMN02782569	environmental/other	cd_8_group_1780	-	-
PDT000037281.4	PDS000032127.1	SAMN02782571	environmental/other	cd_8_group_1780	-	-
PDT000037278.4	PDS000032127.1	SAMN02782568	environmental/other	cd_8_group_1780	cd_4_group_1734	cd_2_group_1571
PDT000037280.4	PDS000032127.1	SAMN02782570	environmental/other	cd_8_group_1780	cd_4_group_1734	cd_2_group_1571
PDT000328486.1	PDS000032705.1486	SAMN09399406	clinical	cd_8_group_17800	cd_4_group_17502	cd_2_group_15937
PDT000331985.1	PDS000032705.1486	SAMN09438704	clinical	cd_8_group_17800	cd_4_group_17502	cd_2_group_15937
PDT000328493.1	PDS000039501.3	SAMN09399561	clinical	cd_8_group_17801	-	-
PDT000542027.1	PDS000039501.3	SAMN12255847	clinical	cd_8_group_17801	-	-
PDT000328498.1	PDS000083658.1	SAMN09399547	clinical	cd_8_group_17802	-	-
PDT000989795.1	PDS000083658.1	SAMN18314705	clinical	cd_8_group_17802	-	-
PDT001912064.1	PDS000028192.1216	SAMN37649882	clinical	cd_8_group_17803	-	-
PDT000854463.1	PDS000028192.1216	SAMN16364481	clinical	cd_8_group_17803	cd_4_group_17505	-
PDT001470159.1	PDS000028192.1216	SAMN31509598	clinical	cd_8_group_17803	cd_4_group_17505	-
PDT000328506.1	PDS000028192.1216	SAMN09399617	clinical	cd_8_group_17803	cd_4_group_17505	cd_2_group_15940
PDT001134925.1	PDS000028192.1216	SAMN21540983	clinical	cd_8_group_17803	cd_4_group_17505	cd_2_group_15940
PDT001814509.1	PDS000018396.13	SAMN36390853	clinical	cd_8_group_17804	-	-
PDT002372637.1	PDS000018396.13	SAMN43548376	clinical	cd_8_group_17804	-	-
PDT000328543.1	PDS000018396.13	SAMN09399672	clinical	cd_8_group_17804	cd_4_group_17507	-
PDT000351231.1	PDS000018396.13	SAMN09684022	clinical	cd_8_group_17804	cd_4_group_17507	-
PDT000587743.1	PDS000018396.13	SAMN12773358	clinical	cd_8_group_17804	cd_4_group_17507	-
PDT001617413.1	PDS000018396.13	SAMN33326212	clinical	cd_8_group_17804	cd_4_group_17507	-
PDT001083249.1	PDS000018396.13	SAMN20085079	clinical	cd_8_group_17804	cd_4_group_40935	cd_2_group_38587
PDT001255548.1	PDS000018396.13	SAMN26311174	clinical	cd_8_group_17804	cd_4_group_40935	cd_2_group_38587
PDT000604169.1	PDS000032635.186	SAMN13011572	clinical	cd_8_group_17805	-	-
PDT001887648.1	PDS000032635.186	SAMN37408008	clinical	cd_8_group_17805	cd_4_group_17508	-
PDT000328544.1	PDS000032635.186	SAMN09399677	clinical	cd_8_group_17805	cd_4_group_17508	cd_2_group_15941
PDT000571321.1	PDS000032635.186	SAMN12365371	clinical	cd_8_group_17805	cd_4_group_17508	cd_2_group_15941
PDT000328559.1	PDS000023200.6	SAMN09399753	clinical	cd_8_group_17806	-	-
PDT002283525.1	PDS000023200.6	SAMN43020328	clinical	cd_8_group_17806	-	-
PDT000388699.1	PDS000026803.61	SAMN10177798	clinical	cd_8_group_17807	cd_4_group_17509	-
PDT000328567.1	PDS000026803.61	SAMN09399737	clinical	cd_8_group_17807	cd_4_group_17509	cd_2_group_15942
PDT000353289.1	PDS000026803.61	SAMN09703931	clinical	cd_8_group_17807	cd_4_group_17509	cd_2_group_15942
PDT000409734.1	PDS000026803.61	SAMN10460897	clinical	cd_8_group_17807	cd_4_group_17509	cd_2_group_15942
PDT000557595.1	PDS000026803.61	SAMN12512980	clinical	cd_8_group_17807	cd_4_group_17509	cd_2_group_15942
PDT000540072.1	PDS000026803.61	SAMN12232491	clinical	cd_8_group_17807	cd_4_group_17509	cd_2_group_23800
PDT000540085.1	PDS000026803.61	SAMN12232576	clinical	cd_8_group_17807	cd_4_group_17509	cd_2_group_23800
PDT000546283.1	PDS000026803.61	SAMN12324937	clinical	cd_8_group_17807	cd_4_group_17509	cd_2_group_23800
PDT000328574.1	PDS000216718.134	SAMN09399774	clinical	cd_8_group_17808	cd_4_group_17510	-
PDT001410451.1	PDS000216718.134	SAMN30692504	clinical	cd_8_group_17808	cd_4_group_17510	-
PDT000328593.1	PDS000039177.1	SAMN09399766	clinical	cd_8_group_17809	cd_4_group_17512	cd_2_group_15944
PDT000416029.1	PDS000039177.1	SAMN10580288	clinical	cd_8_group_17809	cd_4_group_17512	cd_2_group_15944
PDT000037325.3	PDS000031700.1	SAMN02894011	environmental/other	cd_8_group_1781	-	-
PDT000047578.3	PDS000031700.1	SAMN02894010	environmental/other	cd_8_group_1781	-	-
PDT000978082.1	PDS000032705.1486	SAMN18139477	clinical	cd_8_group_17810	-	-
PDT001016450.1	PDS000032705.1486	SAMN18927105	clinical	cd_8_group_17810	cd_4_group_17515	-
PDT000328613.1	PDS000032705.1486	SAMN09400536	clinical	cd_8_group_17810	cd_4_group_17515	cd_2_group_15947
PDT000398750.1	PDS000032705.1486	SAMN10342518	clinical	cd_8_group_17810	cd_4_group_17515	cd_2_group_15947
PDT000898234.1	PDS000032705.1486	SAMN16914022	clinical	cd_8_group_17810	cd_4_group_17515	cd_2_group_34361
PDT000898236.1	PDS000032705.1486	SAMN16914045	clinical	cd_8_group_17810	cd_4_group_17515	cd_2_group_34361
PDT001086288.1	PDS000032705.1486	SAMN20151574	clinical	cd_8_group_17810	cd_4_group_17515	cd_2_group_34361
PDT001088823.1	PDS000032705.1486	SAMN20189082	clinical	cd_8_group_17810	cd_4_group_17515	cd_2_group_34361
PDT000328616.2	PDS000026931.84	SAMN08851606	clinical	cd_8_group_17811	cd_4_group_17516	-
PDT000970453.1	PDS000026931.84	SAMN17937323	clinical	cd_8_group_17811	cd_4_group_17516	-
PDT000328689.1	PDS000007950.13	SAMN09404503	environmental/other	cd_8_group_17812	-	-
PDT000328621.1	PDS000007950.13	SAMN09401586	environmental/other	cd_8_group_17812	cd_4_group_17517	-
PDT001016782.1	PDS000007950.13	SAMN18942902	environmental/other	cd_8_group_17812	cd_4_group_17517	-
PDT000328622.2	PDS000023231.1	SAMN09296182	environmental/other	cd_8_group_17813	cd_4_group_17518	cd_2_group_15948
PDT000328623.1	PDS000023231.1	SAMN09296207	environmental/other	cd_8_group_17813	cd_4_group_17518	cd_2_group_15948
PDT000328685.1	PDS000023231.1	SAMN09296204	environmental/other	cd_8_group_17813	cd_4_group_17518	cd_2_group_15948
PDT000328657.1	PDS000023301.1	SAMN09296186	environmental/other	cd_8_group_17814	cd_4_group_17519	cd_2_group_15949
PDT000328681.1	PDS000023301.1	SAMN09296188	environmental/other	cd_8_group_17814	cd_4_group_17519	cd_2_group_15949
PDT000433850.1	PDS000038550.28	SAMN10720033	environmental/other	cd_8_group_17815	-	-
PDT000328663.1	PDS000038550.28	SAMN09295235	environmental/other	cd_8_group_17815	cd_4_group_17520	cd_2_group_15950
PDT000329053.1	PDS000038550.28	SAMN09295466	environmental/other	cd_8_group_17815	cd_4_group_17520	cd_2_group_15950
PDT000328674.1	PDS000031592.43	SAMN09404265	environmental/other	cd_8_group_17816	-	-
PDT002255460.1	PDS000031592.43	SAMN42518034	clinical	cd_8_group_17816	-	-
PDT002850882.1	PDS000031592.43	SAMN50211983	environmental/other	cd_8_group_17816	-	-
PDT000328677.1	PDS000023182.1	SAMN09296221	environmental/other	cd_8_group_17817	cd_4_group_17521	cd_2_group_15951
PDT000329035.1	PDS000023182.1	SAMN09295237	environmental/other	cd_8_group_17817	cd_4_group_17521	cd_2_group_15951
PDT000328697.2	PDS000001766.3	SAMN09296218	environmental/other	cd_8_group_17818	cd_4_group_17522	cd_2_group_15953
PDT000329033.1	PDS000001766.3	SAMN09295239	environmental/other	cd_8_group_17818	cd_4_group_17522	cd_2_group_15953
PDT000417026.1	PDS000027837.10	SAMN10589414	environmental/other	cd_8_group_17819	-	-
PDT000417079.1	PDS000027837.10	SAMN10589479	environmental/other	cd_8_group_17819	-	-
PDT000482358.1	PDS000027837.10	SAMN10395969	environmental/other	cd_8_group_17819	cd_4_group_17523	-
PDT000328698.1	PDS000027837.10	SAMN09295474	environmental/other	cd_8_group_17819	cd_4_group_17523	cd_2_group_15954
PDT000328700.1	PDS000027837.10	SAMN09296180	environmental/other	cd_8_group_17819	cd_4_group_17523	cd_2_group_15954
PDT000358619.1	PDS000027837.10	SAMN09755631	environmental/other	cd_8_group_17819	cd_4_group_17523	cd_2_group_15954
PDT000358622.1	PDS000027837.10	SAMN09755708	environmental/other	cd_8_group_17819	cd_4_group_17523	cd_2_group_15954
PDT000405105.1	PDS000027837.10	SAMN10395436	environmental/other	cd_8_group_17819	cd_4_group_17523	cd_2_group_15954
PDT000405117.1	PDS000027837.10	SAMN10395399	environmental/other	cd_8_group_17819	cd_4_group_17523	cd_2_group_15954
PDT000405233.1	PDS000027837.10	SAMN10395426	environmental/other	cd_8_group_17819	cd_4_group_17523	cd_2_group_15954
PDT000412152.1	PDS000027837.10	SAMN10461372	environmental/other	cd_8_group_17819	cd_4_group_17523	cd_2_group_15954
PDT000413745.1	PDS000027837.10	SAMN10461380	environmental/other	cd_8_group_17819	cd_4_group_17523	cd_2_group_15954
PDT000417044.1	PDS000027837.10	SAMN10589433	environmental/other	cd_8_group_17819	cd_4_group_17523	cd_2_group_15954
PDT000417063.1	PDS000027837.10	SAMN10589460	environmental/other	cd_8_group_17819	cd_4_group_17523	cd_2_group_15954
PDT000417076.1	PDS000027837.10	SAMN10589481	environmental/other	cd_8_group_17819	cd_4_group_17523	cd_2_group_15954
PDT000482344.1	PDS000027837.10	SAMN10395978	environmental/other	cd_8_group_17819	cd_4_group_17523	cd_2_group_15954
PDT001125657.1	PDS000027837.10	SAMN21358000	environmental/other	cd_8_group_17819	cd_4_group_17523	cd_2_group_15954
PDT001125687.1	PDS000027837.10	SAMN21358029	environmental/other	cd_8_group_17819	cd_4_group_17523	cd_2_group_15954
PDT000412134.1	PDS000027837.10	SAMN10461379	environmental/other	cd_8_group_17819	cd_4_group_17523	cd_2_group_19857
PDT001125695.1	PDS000027837.10	SAMN21358003	environmental/other	cd_8_group_17819	cd_4_group_17523	cd_2_group_19857
PDT000037332.4	PDS000028048.377	SAMN02894132	environmental/other	cd_8_group_1782	-	-
PDT000222673.2	PDS000028048.377	SAMN02843463	environmental/other	cd_8_group_1782	-	-
PDT001300203.1	PDS000023242.4	SAMN28103314	environmental/other	cd_8_group_17820	-	-
PDT001834633.1	PDS000023242.4	SAMEA14282177	NULL	cd_8_group_17820	-	-
PDT001834643.1	PDS000023242.4	SAMEA14282167	NULL	cd_8_group_17820	-	-
PDT001834654.1	PDS000023242.4	SAMEA14282199	NULL	cd_8_group_17820	-	-
PDT001551043.1	PDS000023242.4	SAMN32475080	environmental/other	cd_8_group_17820	cd_4_group_17524	-
PDT000328709.1	PDS000023242.4	SAMN09399010	environmental/other	cd_8_group_17820	cd_4_group_17524	cd_2_group_15955
PDT000328711.1	PDS000023242.4	SAMN09399012	environmental/other	cd_8_group_17820	cd_4_group_17524	cd_2_group_15955
PDT001834617.1	PDS000023242.4	SAMEA14282193	NULL	cd_8_group_17820	cd_4_group_57234	cd_2_group_55238
PDT001834653.1	PDS000023242.4	SAMEA14282200	NULL	cd_8_group_17820	cd_4_group_57234	cd_2_group_55238
PDT001834649.1	PDS000023242.4	SAMEA14282204	NULL	cd_8_group_17820	cd_4_group_57242	cd_2_group_55246
PDT001834656.1	PDS000023242.4	SAMEA14282197	NULL	cd_8_group_17820	cd_4_group_57242	cd_2_group_55246
PDT001834658.1	PDS000023242.4	SAMEA14282195	NULL	cd_8_group_17820	cd_4_group_57242	cd_2_group_55246
PDT000328712.1	PDS000223632.40	SAMN09403008	clinical	cd_8_group_17821	cd_4_group_17525	cd_2_group_15956
PDT000472826.1	PDS000223632.40	SAMN11046514	clinical	cd_8_group_17821	cd_4_group_17525	cd_2_group_15956
PDT000328727.1	PDS000060876.17	SAMN09403223	clinical	cd_8_group_17822	cd_4_group_17528	cd_2_group_15961
PDT001107346.1	PDS000060876.17	SAMN20700465	environmental/other	cd_8_group_17822	cd_4_group_17528	cd_2_group_15961
PDT000328728.1	PDS000023839.1	SAMN09403222	clinical	cd_8_group_17823	cd_4_group_17529	-
PDT000338006.1	PDS000023839.1	SAMN09504287	clinical	cd_8_group_17823	cd_4_group_17529	-
PDT000328753.1	PDS000027008.14	SAMN09403915	clinical	cd_8_group_17824	-	-
PDT001128783.1	PDS000027008.14	SAMN21396648	clinical	cd_8_group_17824	-	-
PDT000328754.1	PDS000023898.1	SAMN09403920	clinical	cd_8_group_17825	-	-
PDT000340106.1	PDS000023898.1	SAMN09530895	clinical	cd_8_group_17825	-	-
PDT000328769.1	PDS000023194.18	SAMN09403931	clinical	cd_8_group_17826	-	-
PDT002259481.1	PDS000023194.18	SAMN42535968	clinical	cd_8_group_17826	-	-
PDT002787282.1	PDS000023194.18	SAMN48814360	clinical	cd_8_group_17826	-	-
PDT000328774.1	PDS000023636.2	SAMN09403934	clinical	cd_8_group_17827	cd_4_group_17531	cd_2_group_15965
PDT000333536.1	PDS000023636.2	SAMN09463642	clinical	cd_8_group_17827	cd_4_group_17531	cd_2_group_15965
PDT000342826.1	PDS000023636.2	SAMN09628740	clinical	cd_8_group_17827	cd_4_group_17531	cd_2_group_15965
PDT000328776.1	PDS000042870.1	SAMN09403929	clinical	cd_8_group_17828	cd_4_group_17532	cd_2_group_15966
PDT000458850.1	PDS000042870.1	SAMN10871040	clinical	cd_8_group_17828	cd_4_group_17532	cd_2_group_15966
PDT000328781.1	PDS000076604.959	SAMN09403949	clinical	cd_8_group_17829	cd_4_group_17533	cd_2_group_15967
PDT000341949.1	PDS000076604.959	SAMN09610292	clinical	cd_8_group_17829	cd_4_group_17533	cd_2_group_15967
PDT000037336.3	PDS000060843.12	SAMN02894008	environmental/other	cd_8_group_1783	cd_4_group_1735	cd_2_group_1572
PDT000047605.3	PDS000060843.12	SAMN02894009	environmental/other	cd_8_group_1783	cd_4_group_1735	cd_2_group_1572
PDT000328791.1	PDS000032649.62	SAMN09403953	clinical	cd_8_group_17830	cd_4_group_17536	cd_2_group_15970
PDT000349790.1	PDS000032649.62	SAMN09658774	clinical	cd_8_group_17830	cd_4_group_17536	cd_2_group_15970
PDT000382435.1	PDS000032649.62	SAMN10097591	clinical	cd_8_group_17830	cd_4_group_17536	cd_2_group_15970
PDT000458880.1	PDS000032649.62	SAMN10871189	clinical	cd_8_group_17830	cd_4_group_17536	cd_2_group_15970
PDT000356577.1	PDS000028534.14	SAMN09755480	clinical	cd_8_group_17831	-	-
PDT000328792.1	PDS000028534.14	SAMN09403954	clinical	cd_8_group_17831	cd_4_group_17537	-
PDT000452978.1	PDS000028534.14	SAMN10823880	clinical	cd_8_group_17831	cd_4_group_17537	-
PDT000522057.1	PDS000028534.14	SAMN12039069	clinical	cd_8_group_17831	cd_4_group_17537	cd_2_group_23418
PDT000854990.1	PDS000028534.14	SAMN16364209	clinical	cd_8_group_17831	cd_4_group_17537	cd_2_group_23418
PDT000328796.1	PDS000076398.4	SAMN09403977	clinical	cd_8_group_17832	-	-
PDT000894819.1	PDS000076398.4	SAMN16849648	clinical	cd_8_group_17832	-	-
PDT000900686.1	PDS000076398.4	SAMN16952251	clinical	cd_8_group_17832	cd_4_group_36694	cd_2_group_34418
PDT000901520.1	PDS000076398.4	SAMN16970851	clinical	cd_8_group_17832	cd_4_group_36694	cd_2_group_34418
PDT001102233.1	PDS000076398.4	SAMN20527516	clinical	cd_8_group_17832	cd_4_group_36694	cd_2_group_34418
PDT001570952.1	PDS000025911.9	SAMN32646110	clinical	cd_8_group_17833	cd_4_group_17538	-
PDT000328800.1	PDS000025911.9	SAMN09403961	clinical	cd_8_group_17833	cd_4_group_17538	cd_2_group_15971
PDT000342024.1	PDS000025911.9	SAMN09611956	clinical	cd_8_group_17833	cd_4_group_17538	cd_2_group_15971
PDT000328807.1	PDS000023812.1	SAMN09403967	clinical	cd_8_group_17834	cd_4_group_17541	cd_2_group_15973
PDT000338066.1	PDS000023812.1	SAMN09504380	clinical	cd_8_group_17834	cd_4_group_17541	cd_2_group_15973
PDT000328813.1	PDS000039491.1	SAMN09404004	clinical	cd_8_group_17835	cd_4_group_17542	-
PDT000420692.1	PDS000039491.1	SAMN10612407	clinical	cd_8_group_17835	cd_4_group_17542	-
PDT000328818.1	PDS000032326.3	SAMN09404008	clinical	cd_8_group_17836	cd_4_group_17543	cd_2_group_15974
PDT000383222.1	PDS000032326.3	SAMN10104782	clinical	cd_8_group_17836	cd_4_group_17543	cd_2_group_15974
PDT000328833.1	PDS000023294.15	SAMN09404226	clinical	cd_8_group_17837	cd_4_group_17544	cd_2_group_15975
PDT000328994.1	PDS000023294.15	SAMN09404399	clinical	cd_8_group_17837	cd_4_group_17544	cd_2_group_15975
PDT000379101.1	PDS000023294.15	SAMN10076074	clinical	cd_8_group_17837	cd_4_group_17544	cd_2_group_15975
PDT000382418.1	PDS000023294.15	SAMN10097572	clinical	cd_8_group_17837	cd_4_group_17544	cd_2_group_15975
PDT000328838.1	PDS000037046.1	SAMN09404218	clinical	cd_8_group_17838	cd_4_group_17546	cd_2_group_15977
PDT000379039.1	PDS000037046.1	SAMN10076012	clinical	cd_8_group_17838	cd_4_group_17546	cd_2_group_15977
PDT000328841.1	PDS000094444.1	SAMN09404230	clinical	cd_8_group_17839	cd_4_group_17547	cd_2_group_15978
PDT001105640.1	PDS000094444.1	SAMN20666087	clinical	cd_8_group_17839	cd_4_group_17547	cd_2_group_15978
PDT000244091.2	PDS000030981.195	SAMN07585304	environmental/other	cd_8_group_1784	-	-
PDT000037340.2	PDS000030981.195	SAMN02943389	environmental/other	cd_8_group_1784	cd_4_group_1736	cd_2_group_1573
PDT000037341.2	PDS000030981.195	SAMN02943390	environmental/other	cd_8_group_1784	cd_4_group_1736	cd_2_group_1573
PDT000037342.2	PDS000030981.195	SAMN02943391	environmental/other	cd_8_group_1784	cd_4_group_1736	cd_2_group_1573
PDT000037345.2	PDS000030981.195	SAMN02943394	environmental/other	cd_8_group_1784	cd_4_group_1736	cd_2_group_1573
PDT000145152.2	PDS000030981.195	SAMN02943388	environmental/other	cd_8_group_1784	cd_4_group_1736	cd_2_group_1573
PDT000328871.1	PDS000048250.4	SAMN09404257	clinical	cd_8_group_17840	-	-
PDT000598217.1	PDS000048250.4	SAMN12880894	clinical	cd_8_group_17840	-	-
PDT001654738.1	PDS000048250.4	SAMN33689557	clinical	cd_8_group_17840	-	-
PDT000328873.1	PDS000020657.55	SAMN09404273	clinical	cd_8_group_17841	cd_4_group_17549	cd_2_group_15981
PDT000332326.1	PDS000020657.55	SAMN09444840	clinical	cd_8_group_17841	cd_4_group_17549	cd_2_group_15981
PDT000333494.1	PDS000020657.55	SAMN09463588	clinical	cd_8_group_17841	cd_4_group_17549	cd_2_group_15981
PDT000333529.1	PDS000020657.55	SAMN09463608	clinical	cd_8_group_17841	cd_4_group_17549	cd_2_group_15981
PDT000337398.1	PDS000020657.55	SAMN09493412	clinical	cd_8_group_17841	cd_4_group_17549	cd_2_group_15981
PDT000341246.1	PDS000020657.55	SAMN09566339	clinical	cd_8_group_17841	cd_4_group_17549	cd_2_group_15981
PDT000351648.1	PDS000020657.55	SAMN09690779	clinical	cd_8_group_17841	cd_4_group_17549	cd_2_group_15981
PDT000386315.1	PDS000020657.55	SAMN10139903	clinical	cd_8_group_17841	cd_4_group_17549	cd_2_group_15981
PDT000464804.1	PDS000020657.55	SAMN10907353	clinical	cd_8_group_17841	cd_4_group_17549	cd_2_group_15981
PDT000464911.1	PDS000020657.55	SAMN10907580	clinical	cd_8_group_17841	cd_4_group_17549	cd_2_group_15981
PDT000464980.1	PDS000020657.55	SAMN10907645	clinical	cd_8_group_17841	cd_4_group_17549	cd_2_group_15981
PDT000647099.1	PDS000020657.55	SAMN12657186	clinical	cd_8_group_17841	cd_4_group_17549	cd_2_group_15981
PDT000647139.1	PDS000020657.55	SAMN12657143	clinical	cd_8_group_17841	cd_4_group_17549	cd_2_group_15981
PDT000647140.1	PDS000020657.55	SAMN12657162	clinical	cd_8_group_17841	cd_4_group_17549	cd_2_group_15981
PDT000647142.1	PDS000020657.55	SAMN12657153	clinical	cd_8_group_17841	cd_4_group_17549	cd_2_group_15981
PDT000426952.1	PDS000023897.12	SAMN10661663	clinical	cd_8_group_17842	-	-
PDT000973505.1	PDS000023897.12	SAMN18060090	clinical	cd_8_group_17842	-	-
PDT001208106.1	PDS000023897.12	SAMN24252406	clinical	cd_8_group_17842	-	-
PDT000711279.1	PDS000023897.12	SAMN14418804	clinical	cd_8_group_17842	cd_4_group_17550	-
PDT001073152.1	PDS000023897.12	SAMN19781780	clinical	cd_8_group_17842	cd_4_group_17550	-
PDT000328909.1	PDS000023897.12	SAMN09404334	clinical	cd_8_group_17842	cd_4_group_17550	cd_2_group_15984
PDT001083558.1	PDS000023897.12	SAMN20085635	clinical	cd_8_group_17842	cd_4_group_17550	cd_2_group_15984
PDT001083590.1	PDS000023897.12	SAMN20085642	clinical	cd_8_group_17842	cd_4_group_17550	cd_2_group_15984
PDT000408724.1	PDS000023897.12	SAMN10437996	clinical	cd_8_group_17842	cd_4_group_17550	cd_2_group_19752
PDT000454712.1	PDS000023897.12	SAMN10836080	clinical	cd_8_group_17842	cd_4_group_17550	cd_2_group_19752
PDT000341314.1	PDS000023897.12	SAMN09566733	clinical	cd_8_group_17842	cd_4_group_18513	-
PDT000474293.1	PDS000023897.12	SAMN11086256	clinical	cd_8_group_17842	cd_4_group_18513	-
PDT000928494.1	PDS000023897.12	SAMN17218899	clinical	cd_8_group_17842	cd_4_group_37896	cd_2_group_35540
PDT001136889.1	PDS000023897.12	SAMN21580663	clinical	cd_8_group_17842	cd_4_group_37896	cd_2_group_35540
PDT001136899.1	PDS000023897.12	SAMN21579077	clinical	cd_8_group_17842	cd_4_group_37896	cd_2_group_35540
PDT000328910.1	PDS000032405.42	SAMN09404324	clinical	cd_8_group_17843	cd_4_group_17551	cd_2_group_15985
PDT000337371.1	PDS000032405.42	SAMN09492885	clinical	cd_8_group_17843	cd_4_group_17551	cd_2_group_15985
PDT000382945.1	PDS000032405.42	SAMN10103314	clinical	cd_8_group_17843	cd_4_group_17551	cd_2_group_15985
PDT000748940.1	PDS000168435.65	SAMN14220698	clinical	cd_8_group_17844	-	-
PDT000328923.1	PDS000168435.65	SAMN09404347	clinical	cd_8_group_17844	cd_4_group_17553	cd_2_group_15986
PDT000383019.1	PDS000168435.65	SAMN10103528	clinical	cd_8_group_17844	cd_4_group_17553	cd_2_group_15986
PDT002390010.1	PDS000168435.65	SAMEA6663564	NULL	cd_8_group_17844	cd_4_group_66924	cd_2_group_65764
PDT002390014.1	PDS000168435.65	SAMEA6663568	NULL	cd_8_group_17844	cd_4_group_66924	cd_2_group_65764
PDT002583043.1	PDS000168435.65	SAMN39480362	clinical	cd_8_group_17844	cd_4_group_66924	cd_2_group_65764
PDT002583052.1	PDS000168435.65	SAMN39480357	clinical	cd_8_group_17844	cd_4_group_66924	cd_2_group_65764
PDT000328927.1	PDS000023176.5	SAMN09404345	clinical	cd_8_group_17845	cd_4_group_17554	cd_2_group_15987
PDT000341329.1	PDS000023176.5	SAMN09566783	clinical	cd_8_group_17845	cd_4_group_17554	cd_2_group_15987
PDT000328929.1	PDS000043576.1	SAMN09404362	clinical	cd_8_group_17846	cd_4_group_17555	-
PDT000472834.1	PDS000043576.1	SAMN11046519	clinical	cd_8_group_17846	cd_4_group_17555	-
PDT000328936.1	PDS000037378.13	SAMN09404350	clinical	cd_8_group_17847	-	-
PDT002394937.1	PDS000037378.13	SAMN43959672	environmental/other	cd_8_group_17847	-	-
PDT000328951.1	PDS000025927.4	SAMN09404368	clinical	cd_8_group_17848	cd_4_group_17557	cd_2_group_15988
PDT000349912.1	PDS000025927.4	SAMN09661715	clinical	cd_8_group_17848	cd_4_group_17557	cd_2_group_15988
PDT000379129.1	PDS000025927.4	SAMN10076109	clinical	cd_8_group_17848	cd_4_group_17557	cd_2_group_15988
PDT000328963.1	PDS000032537.108	SAMN09404383	clinical	cd_8_group_17849	cd_4_group_17559	cd_2_group_15990
PDT000329623.1	PDS000032537.108	SAMN09426425	clinical	cd_8_group_17849	cd_4_group_17559	cd_2_group_15990
PDT000341181.1	PDS000032537.108	SAMN09557552	clinical	cd_8_group_17849	cd_4_group_17559	cd_2_group_15990
PDT000037372.3	PDS000004194.86	SAMN02767984	environmental/other	cd_8_group_1785	-	-
PDT000133557.2	PDS000004194.86	SAMN03573391	environmental/other	cd_8_group_1785	-	-
PDT000328970.1	PDS000043868.2	SAMN09404382	clinical	cd_8_group_17850	cd_4_group_17561	cd_2_group_15992
PDT000451429.1	PDS000043868.2	SAMEA53302918	clinical	cd_8_group_17850	cd_4_group_17561	cd_2_group_15992
PDT000476331.1	PDS000043868.2	SAMN11096810	clinical	cd_8_group_17850	cd_4_group_17561	cd_2_group_15992
PDT000434239.1	PDS000214901.66	SAMN10723689	clinical	cd_8_group_17851	-	-
PDT000328987.1	PDS000214901.66	SAMN09404421	clinical	cd_8_group_17851	cd_4_group_17563	cd_2_group_15993
PDT000349956.1	PDS000214901.66	SAMN09661732	clinical	cd_8_group_17851	cd_4_group_17563	cd_2_group_15993
PDT000329002.1	PDS000027072.1	SAMN09404408	clinical	cd_8_group_17852	cd_4_group_17564	cd_2_group_15994
PDT000341879.1	PDS000027072.1	SAMN09607690	clinical	cd_8_group_17852	cd_4_group_17564	cd_2_group_15994
PDT000338114.1	PDS000003638.86	SAMN09504428	clinical	cd_8_group_17853	-	-
PDT000539440.1	PDS000003638.86	SAMN12227213	clinical	cd_8_group_17853	-	-
PDT000596051.1	PDS000003638.86	SAMN12868825	clinical	cd_8_group_17853	-	-
PDT001871779.1	PDS000003638.86	SAMN31169226	clinical	cd_8_group_17853	-	-
PDT000329003.1	PDS000003638.86	SAMN09404425	clinical	cd_8_group_17853	cd_4_group_17565	cd_2_group_15995
PDT000333454.1	PDS000003638.86	SAMN09463314	clinical	cd_8_group_17853	cd_4_group_17565	cd_2_group_15995
PDT000378357.1	PDS000003638.86	SAMN10068925	clinical	cd_8_group_17853	cd_4_group_18645	-
PDT000519593.1	PDS000003638.86	SAMN12009370	clinical	cd_8_group_17853	cd_4_group_18645	-
PDT000342964.1	PDS000003638.86	SAMN09628883	clinical	cd_8_group_17853	cd_4_group_18645	cd_2_group_17071
PDT000379959.1	PDS000003638.86	SAMN10080221	clinical	cd_8_group_17853	cd_4_group_18645	cd_2_group_17071
PDT000381658.1	PDS000003638.86	SAMN10094197	clinical	cd_8_group_17853	cd_4_group_18645	cd_2_group_17071
PDT000402796.1	PDS000003638.86	SAMN10370090	clinical	cd_8_group_17853	cd_4_group_18645	cd_2_group_17071
PDT000402802.1	PDS000003638.86	SAMN10370113	clinical	cd_8_group_17853	cd_4_group_18645	cd_2_group_17071
PDT000402808.1	PDS000003638.86	SAMN10370091	clinical	cd_8_group_17853	cd_4_group_18645	cd_2_group_17071
PDT000329028.1	PDS000241216.6	SAMN09404711	environmental/other	cd_8_group_17854	cd_4_group_17566	-
PDT000456244.1	PDS000241216.6	SAMN10845768	environmental/other	cd_8_group_17854	cd_4_group_17566	-
PDT000329036.1	PDS000032456.141	SAMN09296200	environmental/other	cd_8_group_17855	-	-
PDT000879911.1	PDS000032456.141	SAMN16427523	clinical	cd_8_group_17855	cd_4_group_36108	-
PDT000880615.1	PDS000032456.141	SAMN16427525	clinical	cd_8_group_17855	cd_4_group_36108	-
PDT000329043.1	PDS000085033.695	SAMN09404726	clinical	cd_8_group_17856	cd_4_group_17567	cd_2_group_15997
PDT002830169.1	PDS000085033.695	SAMN49893134	clinical	cd_8_group_17856	cd_4_group_17567	cd_2_group_15997
PDT002879511.1	PDS000015485.41	SAMN50560896	clinical	cd_8_group_17857	-	-
PDT000329084.1	PDS000015485.41	SAMN09405195	clinical	cd_8_group_17857	cd_4_group_17568	-
PDT002848049.1	PDS000015485.41	SAMN50129821	clinical	cd_8_group_17857	cd_4_group_17568	-
PDT000329092.1	PDS000060845.11	SAMN09405179	clinical	cd_8_group_17858	-	-
PDT000718263.1	PDS000060845.11	SAMN14519300	clinical	cd_8_group_17858	-	-
PDT000787581.1	PDS000060845.11	SAMN15522049	clinical	cd_8_group_17858	-	-
PDT000848765.1	PDS000060845.11	SAMN16280466	clinical	cd_8_group_17858	-	-
PDT000855525.1	PDS000060845.11	SAMN16373953	clinical	cd_8_group_17858	cd_4_group_35376	cd_2_group_33164
PDT000861338.1	PDS000060845.11	SAMN16429852	clinical	cd_8_group_17858	cd_4_group_35376	cd_2_group_33164
PDT002077039.1	PDS000060845.11	SAMN39925042	clinical	cd_8_group_17858	cd_4_group_55131	-
PDT001686527.1	PDS000060845.11	SAMN34133082	clinical	cd_8_group_17858	cd_4_group_55131	cd_2_group_53070
PDT001881695.1	PDS000060845.11	SAMN37352568	clinical	cd_8_group_17858	cd_4_group_55131	cd_2_group_53070
PDT002494479.1	PDS000060845.11	SAMN45045561	clinical	cd_8_group_17858	cd_4_group_55131	cd_2_group_53070
PDT002540814.1	PDS000060845.11	SAMN45881810	clinical	cd_8_group_17858	cd_4_group_55131	cd_2_group_53070
PDT000329101.1	PDS000037049.1	SAMN09405181	clinical	cd_8_group_17859	cd_4_group_17569	cd_2_group_16001
PDT000381773.1	PDS000037049.1	SAMN10095676	clinical	cd_8_group_17859	cd_4_group_17569	cd_2_group_16001
PDT000037461.2	PDS000038816.1	SAMEA1711394	NULL	cd_8_group_1786	cd_4_group_1738	cd_2_group_1575
PDT000410401.1	PDS000038816.1	SAMN10473176	environmental/other	cd_8_group_1786	cd_4_group_1738	cd_2_group_1575
PDT000329102.1	PDS000233288.11	SAMN09405178	clinical	cd_8_group_17860	-	-
PDT000412318.1	PDS000233288.11	SAMN10500491	clinical	cd_8_group_17860	-	-
PDT000329115.1	PDS000107925.5	SAMN09405227	clinical	cd_8_group_17861	cd_4_group_17572	cd_2_group_16005
PDT000381226.1	PDS000107925.5	SAMN10092377	clinical	cd_8_group_17861	cd_4_group_17572	cd_2_group_16005
PDT000329123.1	PDS000023260.7	SAMN09405217	clinical	cd_8_group_17862	-	-
PDT000338578.1	PDS000023260.7	SAMN09516213	clinical	cd_8_group_17862	-	-
PDT000882690.1	PDS000023260.7	SAMN16695900	clinical	cd_8_group_17862	cd_4_group_36165	-
PDT002344160.1	PDS000023260.7	SAMN43387811	clinical	cd_8_group_17862	cd_4_group_36165	-
PDT000329132.1	PDS000025956.3	SAMN09405213	clinical	cd_8_group_17863	cd_4_group_17574	cd_2_group_16007
PDT000350159.1	PDS000025956.3	SAMN09664712	clinical	cd_8_group_17863	cd_4_group_17574	cd_2_group_16007
PDT000329146.1	PDS000050423.4	SAMN09405249	clinical	cd_8_group_17864	cd_4_group_17575	cd_2_group_16009
PDT000580962.1	PDS000050423.4	SAMN12700437	clinical	cd_8_group_17864	cd_4_group_17575	cd_2_group_16009
PDT000691279.1	PDS000050423.4	SAMN14230407	clinical	cd_8_group_17864	cd_4_group_17575	cd_2_group_16009
PDT001190401.1	PDS000050423.4	SAMEA9966584	clinical	cd_8_group_17864	cd_4_group_17575	cd_2_group_16009
PDT000329152.1	PDS000011604.26	SAMN09405291	clinical	cd_8_group_17865	-	-
PDT001455217.1	PDS000011604.26	SAMN31313852	clinical	cd_8_group_17865	-	-
PDT000329154.1	PDS000023573.2	SAMN09405293	clinical	cd_8_group_17866	cd_4_group_17576	cd_2_group_16010
PDT000334198.1	PDS000023573.2	SAMN09474334	clinical	cd_8_group_17866	cd_4_group_17576	cd_2_group_16010
PDT000334203.1	PDS000023573.2	SAMN09474333	clinical	cd_8_group_17866	cd_4_group_17576	cd_2_group_16010
PDT000334688.1	PDS000023573.2	SAMN09474876	clinical	cd_8_group_17866	cd_4_group_17576	cd_2_group_16010
PDT000351021.1	PDS000023573.2	SAMN09681772	clinical	cd_8_group_17866	cd_4_group_17576	cd_2_group_16010
PDT000329157.1	PDS000032137.205	SAMN09405301	clinical	cd_8_group_17867	-	-
PDT000977895.1	PDS000032137.205	SAMN18074182	clinical	cd_8_group_17867	-	-
PDT000329160.1	PDS000024026.1	SAMN09405292	clinical	cd_8_group_17868	cd_4_group_17577	-
PDT000341641.1	PDS000024026.1	SAMN09604567	clinical	cd_8_group_17868	cd_4_group_17577	-
PDT000329163.1	PDS000051581.3	SAMN09405313	clinical	cd_8_group_17869	-	-
PDT000600948.1	PDS000051581.3	SAMN12909068	clinical	cd_8_group_17869	-	-
PDT001211031.1	PDS000051581.3	SAMN24370168	clinical	cd_8_group_17869	-	-
PDT000037462.2	PDS000122176.1	SAMEA1711386	NULL	cd_8_group_1787	-	-
PDT001472090.1	PDS000122176.1	SAMN31537812	clinical	cd_8_group_1787	-	-
PDT000547959.1	PDS000015476.226	SAMN12349413	clinical	cd_8_group_17870	-	-
PDT000332475.1	PDS000015476.226	SAMN09455537	clinical	cd_8_group_17870	cd_4_group_17580	-
PDT000388946.1	PDS000015476.226	SAMN10182852	environmental/other	cd_8_group_17870	cd_4_group_17580	-
PDT000630032.1	PDS000015476.226	SAMN13320058	clinical	cd_8_group_17870	cd_4_group_17580	-
PDT000329186.1	PDS000015476.226	SAMN09405330	clinical	cd_8_group_17870	cd_4_group_17580	cd_2_group_16013
PDT000364122.1	PDS000015476.226	SAMN09844247	clinical	cd_8_group_17870	cd_4_group_17580	cd_2_group_16013
PDT000679633.1	PDS000015476.226	SAMN14068830	clinical	cd_8_group_17870	cd_4_group_17580	cd_2_group_16013
PDT001327483.1	PDS000019366.12	SAMN29011299	clinical	cd_8_group_17871	-	-
PDT000329190.1	PDS000019366.12	SAMN09405359	clinical	cd_8_group_17871	cd_4_group_17581	cd_2_group_16014
PDT000337803.1	PDS000019366.12	SAMN09501403	clinical	cd_8_group_17871	cd_4_group_17581	cd_2_group_16014
PDT001983419.1	PDS000004720.198	SAMN38227980	clinical	cd_8_group_17872	-	-
PDT002346616.1	PDS000004720.198	SAMN43432753	clinical	cd_8_group_17872	cd_4_group_17583	-
PDT000329208.1	PDS000004720.198	SAMN09405354	clinical	cd_8_group_17872	cd_4_group_17583	cd_2_group_16016
PDT000370831.1	PDS000004720.198	SAMN09941017	clinical	cd_8_group_17872	cd_4_group_17583	cd_2_group_16016
PDT000921397.1	PDS000004720.198	SAMN17138719	clinical	cd_8_group_17872	cd_4_group_17583	cd_2_group_16016
PDT000643208.1	PDS000004720.198	SAMN13535804	clinical	cd_8_group_17872	cd_4_group_17583	cd_2_group_27366
PDT000644335.1	PDS000004720.198	SAMN13556412	clinical	cd_8_group_17872	cd_4_group_17583	cd_2_group_27366
PDT000978152.1	PDS000004720.198	SAMN18140333	clinical	cd_8_group_17872	cd_4_group_17583	cd_2_group_36422
PDT001074818.1	PDS000004720.198	SAMN19801660	clinical	cd_8_group_17872	cd_4_group_17583	cd_2_group_36422
PDT001123347.1	PDS000004720.198	SAMN21217714	clinical	cd_8_group_17872	cd_4_group_17583	cd_2_group_36422
PDT001173874.1	PDS000004720.198	SAMN23093035	clinical	cd_8_group_17872	cd_4_group_17583	cd_2_group_36422
PDT001182387.1	PDS000004720.198	SAMN23383994	clinical	cd_8_group_17872	cd_4_group_17583	cd_2_group_36422
PDT001212534.1	PDS000004720.198	SAMN24442221	clinical	cd_8_group_17872	cd_4_group_17583	cd_2_group_36422
PDT001837265.1	PDS000004720.198	SAMN36807932	clinical	cd_8_group_17872	cd_4_group_17583	cd_2_group_36422
PDT000329216.1	PDS000027328.11	SAMN09405379	clinical	cd_8_group_17873	cd_4_group_17585	cd_2_group_16018
PDT000355987.1	PDS000027328.11	SAMN09744823	clinical	cd_8_group_17873	cd_4_group_17585	cd_2_group_16018
PDT000329218.1	PDS000032458.103	SAMN09405375	clinical	cd_8_group_17874	cd_4_group_17586	-
PDT000385519.1	PDS000032458.103	SAMN10134217	clinical	cd_8_group_17874	cd_4_group_17586	-
PDT000329224.1	PDS000083314.737	SAMN09405374	clinical	cd_8_group_17875	-	-
PDT000429092.1	PDS000083314.737	SAMN10685169	clinical	cd_8_group_17875	cd_4_group_22089	-
PDT000429464.1	PDS000083314.737	SAMN10686103	clinical	cd_8_group_17875	cd_4_group_22089	-
PDT000329230.1	PDS000002187.133	SAMN09405380	clinical	cd_8_group_17876	-	-
PDT002658117.1	PDS000002187.133	SAMN47233400	clinical	cd_8_group_17876	-	-
PDT000330199.1	PDS000053263.36	SAMN09430495	clinical	cd_8_group_17877	cd_4_group_17587	-
PDT000329234.1	PDS000053263.36	SAMN09405386	clinical	cd_8_group_17877	cd_4_group_17587	cd_2_group_16020
PDT000334670.1	PDS000053263.36	SAMN09474808	clinical	cd_8_group_17877	cd_4_group_17587	cd_2_group_16020
PDT000329238.1	PDS000026602.1	SAMN09405401	clinical	cd_8_group_17878	cd_4_group_17588	cd_2_group_16021
PDT000341684.1	PDS000026602.1	SAMN09604621	clinical	cd_8_group_17878	cd_4_group_17588	cd_2_group_16021
PDT000509098.1	PDS000026869.531	SAMN11874906	clinical	cd_8_group_17879	-	-
PDT000798064.1	PDS000026869.531	SAMN15660744	clinical	cd_8_group_17879	-	-
PDT000329268.1	PDS000026869.531	SAMN09405410	clinical	cd_8_group_17879	cd_4_group_17590	-
PDT000470137.1	PDS000026869.531	SAMN11029904	clinical	cd_8_group_17879	cd_4_group_17590	-
PDT001389172.1	PDS000026869.531	SAMN30308498	clinical	cd_8_group_17879	cd_4_group_17590	-
PDT000037476.2	PDS000013825.126	SAMN02952741	environmental/other	cd_8_group_1788	cd_4_group_1739	cd_2_group_1576
PDT000037477.2	PDS000013825.126	SAMN02952742	environmental/other	cd_8_group_1788	cd_4_group_1739	cd_2_group_1576
PDT000329283.1	PDS000085033.695	SAMN09405464	clinical	cd_8_group_17880	-	-
PDT000451345.1	PDS000085033.695	SAMN10810379	clinical	cd_8_group_17880	-	-
PDT000594913.1	PDS000085033.695	SAMN12859099	clinical	cd_8_group_17880	-	-
PDT001163585.1	PDS000085033.695	SAMN22608630	clinical	cd_8_group_17880	-	-
PDT002400199.1	PDS000085033.695	SAMN43989497	clinical	cd_8_group_17880	-	-
PDT002880254.1	PDS000085033.695	SAMN50579492	clinical	cd_8_group_17880	-	-
PDT000329325.1	PDS000010261.21	SAMN09405483	clinical	cd_8_group_17881	-	-
PDT001106197.1	PDS000010261.21	SAMN20678851	clinical	cd_8_group_17881	-	-
PDT000865520.1	PDS000010261.21	SAMN16530985	environmental/other	cd_8_group_17881	cd_4_group_35696	cd_2_group_33455
PDT000872756.1	PDS000010261.21	SAMN16597397	environmental/other	cd_8_group_17881	cd_4_group_35696	cd_2_group_33455
PDT001965829.1	PDS000010261.21	SAMN38081960	clinical	cd_8_group_17881	cd_4_group_57066	-
PDT001828867.1	PDS000010261.21	SAMN36713546	clinical	cd_8_group_17881	cd_4_group_57066	cd_2_group_55066
PDT001837008.4	PDS000010261.21	SAMN36797471	clinical	cd_8_group_17881	cd_4_group_57066	cd_2_group_55066
PDT001907887.1	PDS000010261.21	SAMN37576762	clinical	cd_8_group_17881	cd_4_group_57066	cd_2_group_55066
PDT001965799.1	PDS000010261.21	SAMN38081942	clinical	cd_8_group_17881	cd_4_group_57066	cd_2_group_55066
PDT001973235.1	PDS000010261.21	SAMN38142898	clinical	cd_8_group_17881	cd_4_group_57066	cd_2_group_55066
PDT001982725.1	PDS000010261.21	SAMN38225560	clinical	cd_8_group_17881	cd_4_group_57066	cd_2_group_55066
PDT002179351.1	PDS000010261.21	SAMN41569918	clinical	cd_8_group_17881	cd_4_group_57066	cd_2_group_55066
PDT002247877.1	PDS000010261.21	SAMN42448928	clinical	cd_8_group_17881	cd_4_group_57066	cd_2_group_55066
PDT002291701.1	PDS000010261.21	SAMN43035436	clinical	cd_8_group_17881	cd_4_group_57066	cd_2_group_55066
PDT002439455.1	PDS000010261.21	SAMN44473351	clinical	cd_8_group_17881	cd_4_group_57066	cd_2_group_55066
PDT000377482.1	PDS000042461.112	SAMN10067201	clinical	cd_8_group_17882	-	-
PDT001403988.1	PDS000042461.112	SAMN30548062	clinical	cd_8_group_17882	-	-
PDT002221512.1	PDS000042461.112	SAMN41940987	clinical	cd_8_group_17882	-	-
PDT000329359.1	PDS000042461.112	SAMN09423181	clinical	cd_8_group_17882	cd_4_group_17591	cd_2_group_16024
PDT000349825.1	PDS000042461.112	SAMN09658810	clinical	cd_8_group_17882	cd_4_group_17591	cd_2_group_16024
PDT000329375.1	PDS000023838.1	SAMN09423336	clinical	cd_8_group_17883	cd_4_group_17593	cd_2_group_16027
PDT000339074.1	PDS000023838.1	SAMN09520664	clinical	cd_8_group_17883	cd_4_group_17593	cd_2_group_16027
PDT000329376.1	PDS000238179.3	SAMN09416534	clinical	cd_8_group_17884	-	-
PDT002689052.1	PDS000238179.3	SAMN47592474	clinical	cd_8_group_17884	cd_4_group_70712	-
PDT002696821.1	PDS000238179.3	SAMN47757822	clinical	cd_8_group_17884	cd_4_group_70712	-
PDT000329378.1	PDS000043896.1	SAMN09423331	clinical	cd_8_group_17885	cd_4_group_17594	cd_2_group_16028
PDT000476976.1	PDS000043896.1	SAMN11109102	clinical	cd_8_group_17885	cd_4_group_17594	cd_2_group_16028
PDT000329387.1	PDS000032671.142	SAMN09423119	clinical	cd_8_group_17886	cd_4_group_17595	cd_2_group_16029
PDT000339239.1	PDS000032671.142	SAMN09520978	clinical	cd_8_group_17886	cd_4_group_17595	cd_2_group_16029
PDT000329389.1	PDS000036389.13	SAMN09409295	clinical	cd_8_group_17887	cd_4_group_17596	cd_2_group_16030
PDT000454706.1	PDS000036389.13	SAMN10836057	clinical	cd_8_group_17887	cd_4_group_17596	cd_2_group_16030
PDT000459935.1	PDS000027325.2	SAMN10882239	clinical	cd_8_group_17888	cd_4_group_17597	-
PDT000329401.1	PDS000027325.2	SAMN09423128	clinical	cd_8_group_17888	cd_4_group_17597	cd_2_group_16031
PDT000331585.1	PDS000027325.2	SAMN09434861	clinical	cd_8_group_17888	cd_4_group_17597	cd_2_group_16031
PDT000329407.1	PDS000024002.1	SAMN09423129	clinical	cd_8_group_17889	cd_4_group_17598	-
PDT000336424.1	PDS000024002.1	SAMN09484470	clinical	cd_8_group_17889	cd_4_group_17598	-
PDT000037519.2	PDS000233286.43	SAMN02952765	environmental/other	cd_8_group_1789	cd_4_group_1741	-
PDT000037520.2	PDS000233286.43	SAMN02952766	environmental/other	cd_8_group_1789	cd_4_group_1741	-
PDT000037485.2	PDS000233286.43	SAMN02952750	environmental/other	cd_8_group_1789	cd_4_group_1741	cd_2_group_1577
PDT000037521.2	PDS000233286.43	SAMN02952767	environmental/other	cd_8_group_1789	cd_4_group_1741	cd_2_group_1577
PDT000037526.2	PDS000233286.43	SAMN02952772	environmental/other	cd_8_group_1789	cd_4_group_1741	cd_2_group_1577
PDT000329412.1	PDS000001903.4	SAMN09423192	clinical	cd_8_group_17890	cd_4_group_17599	cd_2_group_16032
PDT000330874.1	PDS000001903.4	SAMN09433652	clinical	cd_8_group_17890	cd_4_group_17599	cd_2_group_16032
PDT000329420.1	PDS000096798.302	SAMN09409337	clinical	cd_8_group_17891	cd_4_group_17600	cd_2_group_16033
PDT000453835.1	PDS000096798.302	SAMN10827149	clinical	cd_8_group_17891	cd_4_group_17600	cd_2_group_16033
PDT000330496.1	PDS000013833.15	SAMN09431309	clinical	cd_8_group_17892	-	-
PDT000329424.1	PDS000013833.15	SAMN09423156	clinical	cd_8_group_17892	cd_4_group_17602	cd_2_group_16034
PDT000333530.1	PDS000013833.15	SAMN09463611	clinical	cd_8_group_17892	cd_4_group_17602	cd_2_group_16034
PDT000334589.1	PDS000013833.15	SAMN09474677	clinical	cd_8_group_17892	cd_4_group_17602	cd_2_group_16034
PDT000339045.1	PDS000013833.15	SAMN09519898	clinical	cd_8_group_17892	cd_4_group_17602	cd_2_group_16034
PDT000341466.1	PDS000013833.15	SAMN09601704	clinical	cd_8_group_17892	cd_4_group_17602	cd_2_group_16034
PDT000350763.1	PDS000013833.15	SAMN09666911	clinical	cd_8_group_17892	cd_4_group_17602	cd_2_group_16034
PDT000458189.1	PDS000013833.15	SAMN10867301	clinical	cd_8_group_17892	cd_4_group_17602	cd_2_group_16034
PDT000458680.1	PDS000013833.15	SAMN10868047	clinical	cd_8_group_17892	cd_4_group_17602	cd_2_group_16034
PDT000458832.1	PDS000013833.15	SAMN10870972	clinical	cd_8_group_17892	cd_4_group_17602	cd_2_group_16034
PDT000458872.1	PDS000013833.15	SAMN10871174	clinical	cd_8_group_17892	cd_4_group_17602	cd_2_group_16034
PDT000458941.1	PDS000013833.15	SAMN10872213	clinical	cd_8_group_17892	cd_4_group_17602	cd_2_group_16034
PDT000329426.1	PDS000026732.33	SAMN09423117	clinical	cd_8_group_17893	-	-
PDT000458712.1	PDS000026732.33	SAMN10868089	clinical	cd_8_group_17893	cd_4_group_23518	-
PDT002207644.1	PDS000026732.33	SAMN41845751	clinical	cd_8_group_17893	cd_4_group_23518	-
PDT002761404.1	PDS000026732.33	SAMN48369903	clinical	cd_8_group_17893	cd_4_group_23518	-
PDT000329434.1	PDS000020657.55	SAMN09423123	clinical	cd_8_group_17894	cd_4_group_17603	cd_2_group_16035
PDT000333544.1	PDS000020657.55	SAMN09463648	clinical	cd_8_group_17894	cd_4_group_17603	cd_2_group_16035
PDT000329445.1	PDS000042483.38	SAMN09423212	clinical	cd_8_group_17895	-	-
PDT002109694.1	PDS000042483.38	SAMN40405357	clinical	cd_8_group_17895	-	-
PDT000329452.1	PDS000042728.1	SAMN09423203	clinical	cd_8_group_17896	-	-
PDT000456972.1	PDS000042728.1	SAMN10848625	clinical	cd_8_group_17896	-	-
PDT000420655.1	PDS000004033.94	SAMN10612200	clinical	cd_8_group_17897	-	-
PDT000329767.1	PDS000004033.94	SAMN09427249	clinical	cd_8_group_17897	cd_4_group_17604	-
PDT000330674.1	PDS000004033.94	SAMN09431550	clinical	cd_8_group_17897	cd_4_group_17604	-
PDT000332913.1	PDS000004033.94	SAMN09459142	clinical	cd_8_group_17897	cd_4_group_17604	-
PDT000329454.1	PDS000004033.94	SAMN09423102	clinical	cd_8_group_17897	cd_4_group_17604	cd_2_group_16039
PDT000338643.1	PDS000004033.94	SAMN09516395	clinical	cd_8_group_17897	cd_4_group_17604	cd_2_group_16039
PDT000329455.1	PDS000192372.12	SAMN09423096	clinical	cd_8_group_17898	cd_4_group_17605	cd_2_group_16040
PDT000473563.1	PDS000192372.12	SAMN11052290	clinical	cd_8_group_17898	cd_4_group_17605	cd_2_group_16040
PDT000329457.1	PDS000094434.1	SAMN09423103	clinical	cd_8_group_17899	cd_4_group_17606	-
PDT001105628.1	PDS000094434.1	SAMN20666059	clinical	cd_8_group_17899	cd_4_group_17606	-
PDT000001300.3	PDS000032368.2	SAMN02378202	environmental/other	cd_8_group_179	cd_4_group_158	cd_2_group_141
PDT000206185.2	PDS000032368.2	SAMN06817876	environmental/other	cd_8_group_179	cd_4_group_158	cd_2_group_141
PDT001156470.1	PDS000032368.2	SAMN19316927	clinical	cd_8_group_179	cd_4_group_158	cd_2_group_141
PDT000037498.9	PDS000043717.1	SAMN02698318	environmental/other	cd_8_group_1790	-	-
PDT000474000.1	PDS000043717.1	SAMN11079672	clinical	cd_8_group_1790	-	-
PDT000329459.1	PDS000016177.11	SAMN09423211	clinical	cd_8_group_17900	cd_4_group_17607	cd_2_group_16041
PDT000351652.1	PDS000016177.11	SAMN09690781	clinical	cd_8_group_17900	cd_4_group_17607	cd_2_group_16041
PDT000329471.1	PDS000043822.1	SAMN09422575	clinical	cd_8_group_17901	cd_4_group_17609	-
PDT000475695.1	PDS000043822.1	SAMN11093518	clinical	cd_8_group_17901	cd_4_group_17609	-
PDT000329474.1	PDS000023900.3	SAMN09423144	clinical	cd_8_group_17902	cd_4_group_17610	cd_2_group_16044
PDT000336260.1	PDS000023900.3	SAMN09483911	clinical	cd_8_group_17902	cd_4_group_17610	cd_2_group_16044
PDT000329485.1	PDS000241216.6	SAMN09423222	clinical	cd_8_group_17903	-	-
PDT000843236.1	PDS000241216.6	SAMN16245754	clinical	cd_8_group_17903	cd_4_group_34221	-
PDT000809987.1	PDS000241216.6	SAMN15819065	clinical	cd_8_group_17903	cd_4_group_34221	cd_2_group_31985
PDT001058710.1	PDS000241216.6	SAMN19515094	clinical	cd_8_group_17903	cd_4_group_34221	cd_2_group_31985
PDT000999721.1	PDS000032708.34	SAMN18619288	clinical	cd_8_group_17904	-	-
PDT000329486.1	PDS000032708.34	SAMN09416618	clinical	cd_8_group_17904	cd_4_group_17612	cd_2_group_16046
PDT001489261.1	PDS000032708.34	SAMN31058481	clinical	cd_8_group_17904	cd_4_group_17612	cd_2_group_16046
PDT000329506.1	PDS000020323.6	SAMN09409400	clinical	cd_8_group_17905	cd_4_group_17614	cd_2_group_16048
PDT000339554.1	PDS000020323.6	SAMN09521994	clinical	cd_8_group_17905	cd_4_group_17614	cd_2_group_16048
PDT000457009.1	PDS000020323.6	SAMN10848709	clinical	cd_8_group_17905	cd_4_group_17614	cd_2_group_16048
PDT000329514.1	PDS000009231.5	SAMN09423355	clinical	cd_8_group_17906	cd_4_group_17615	-
PDT000336448.1	PDS000009231.5	SAMN09484506	clinical	cd_8_group_17906	cd_4_group_17615	-
PDT000329515.1	PDS000023280.1	SAMN09423354	clinical	cd_8_group_17907	cd_4_group_17616	cd_2_group_16049
PDT000329732.1	PDS000023280.1	SAMN09427210	clinical	cd_8_group_17907	cd_4_group_17616	cd_2_group_16049
PDT000329550.1	PDS000032735.1023	SAMN09425625	environmental/other	cd_8_group_17908	-	-
PDT000839204.1	PDS000032735.1023	SAMN16213023	environmental/other	cd_8_group_17908	-	-
PDT001143692.1	PDS000032735.1023	SAMN21926984	clinical	cd_8_group_17908	-	-
PDT001197840.1	PDS000032735.1023	SAMN23709407	clinical	cd_8_group_17908	-	-
PDT000490304.1	PDS000032735.1023	SAMN11417560	environmental/other	cd_8_group_17908	cd_4_group_24457	cd_2_group_22608
PDT000491088.1	PDS000032735.1023	SAMN11440443	environmental/other	cd_8_group_17908	cd_4_group_24457	cd_2_group_22608
PDT001694514.1	PDS000032735.1023	SAMN34252390	clinical	cd_8_group_17908	cd_4_group_39689	-
PDT001884593.1	PDS000032735.1023	SAMN37394486	environmental/other	cd_8_group_17908	cd_4_group_39689	-
PDT001924845.1	PDS000032735.1023	SAMN37771053	environmental/other	cd_8_group_17908	cd_4_group_39689	-
PDT001016324.1	PDS000032735.1023	SAMN18926440	clinical	cd_8_group_17908	cd_4_group_39689	cd_2_group_37355
PDT001062966.1	PDS000032735.1023	SAMN19594233	clinical	cd_8_group_17908	cd_4_group_39689	cd_2_group_37355
PDT001270981.1	PDS000032735.1023	SAMN26749271	clinical	cd_8_group_17908	cd_4_group_39689	cd_2_group_37355
PDT001295131.1	PDS000032735.1023	SAMN27917556	clinical	cd_8_group_17908	cd_4_group_39689	cd_2_group_37355
PDT001363999.1	PDS000032735.1023	SAMN29807245	clinical	cd_8_group_17908	cd_4_group_39689	cd_2_group_37355
PDT001390969.1	PDS000032735.1023	SAMN30348978	clinical	cd_8_group_17908	cd_4_group_39689	cd_2_group_37355
PDT001557195.1	PDS000032735.1023	SAMN32542472	clinical	cd_8_group_17908	cd_4_group_39689	cd_2_group_37355
PDT001610912.1	PDS000032735.1023	SAMN33212406	clinical	cd_8_group_17908	cd_4_group_39689	cd_2_group_37355
PDT001766840.1	PDS000032735.1023	SAMN35558260	clinical	cd_8_group_17908	cd_4_group_39689	cd_2_group_37355
PDT001908397.1	PDS000032735.1023	SAMN37588605	clinical	cd_8_group_17908	cd_4_group_39689	cd_2_group_37355
PDT001811496.1	PDS000032735.1023	SAMN36357287	clinical	cd_8_group_17908	cd_4_group_39689	cd_2_group_54712
PDT001924844.1	PDS000032735.1023	SAMN37771052	environmental/other	cd_8_group_17908	cd_4_group_39689	cd_2_group_54712
PDT001953509.1	PDS000032735.1023	SAMN37982558	clinical	cd_8_group_17908	cd_4_group_39689	cd_2_group_54712
PDT000329564.1	PDS000002218.949	SAMN09425600	environmental/other	cd_8_group_17909	cd_4_group_17619	-
PDT000488876.2	PDS000002218.949	SAMN11399027	environmental/other	cd_8_group_17909	cd_4_group_17619	-
PDT000232048.2	PDS000026970.1233	SAMN07429612	clinical	cd_8_group_1791	-	-
PDT000260078.2	PDS000026970.1233	SAMN07837959	clinical	cd_8_group_1791	-	-
PDT000630000.1	PDS000026970.1233	SAMN13319869	clinical	cd_8_group_1791	-	-
PDT000860420.1	PDS000026970.1233	SAMN16428077	clinical	cd_8_group_1791	-	-
PDT001113003.1	PDS000026970.1233	SAMN20861942	clinical	cd_8_group_1791	-	-
PDT001113596.1	PDS000026970.1233	SAMN20882120	clinical	cd_8_group_1791	-	-
PDT001149255.1	PDS000026970.1233	SAMN22224234	clinical	cd_8_group_1791	-	-
PDT001166718.1	PDS000026970.1233	SAMN22821093	clinical	cd_8_group_1791	-	-
PDT001889553.1	PDS000026970.1233	SAMN37442325	clinical	cd_8_group_1791	-	-
PDT001900114.1	PDS000026970.1233	SAMN37531203	clinical	cd_8_group_1791	-	-
PDT002027265.1	PDS000026970.1233	SAMN38811383	clinical	cd_8_group_1791	-	-
PDT002855499.1	PDS000026970.1233	SAMN50261148	clinical	cd_8_group_1791	-	-
PDT000239392.2	PDS000026970.1233	SAMN07568497	clinical	cd_8_group_1791	cd_4_group_12251	cd_2_group_11053
PDT000260012.2	PDS000026970.1233	SAMN07792576	clinical	cd_8_group_1791	cd_4_group_12251	cd_2_group_11053
PDT000265484.2	PDS000026970.1233	SAMN08025896	clinical	cd_8_group_1791	cd_4_group_12251	cd_2_group_11053
PDT002392288.1	PDS000026970.1233	SAMN43909897	clinical	cd_8_group_1791	cd_4_group_12251	cd_2_group_11053
PDT002459399.1	PDS000026970.1233	SAMN44611054	clinical	cd_8_group_1791	cd_4_group_12251	cd_2_group_11053
PDT002475927.1	PDS000026970.1233	SAMN44805800	clinical	cd_8_group_1791	cd_4_group_12251	cd_2_group_11053
PDT000277650.2	PDS000026970.1233	SAMN08326699	clinical	cd_8_group_1791	cd_4_group_14532	cd_2_group_13083
PDT000279712.2	PDS000026970.1233	SAMN08368697	clinical	cd_8_group_1791	cd_4_group_14532	cd_2_group_13083
PDT000279016.2	PDS000026970.1233	SAMN08376988	clinical	cd_8_group_1791	cd_4_group_14603	-
PDT001830615.1	PDS000026970.1233	SAMN36726724	clinical	cd_8_group_1791	cd_4_group_14603	cd_2_group_55182
PDT002323323.1	PDS000026970.1233	SAMN43202982	clinical	cd_8_group_1791	cd_4_group_14603	cd_2_group_55182
PDT002324529.1	PDS000026970.1233	SAMN43206816	clinical	cd_8_group_1791	cd_4_group_14603	cd_2_group_55182
PDT002342826.1	PDS000026970.1233	SAMN43389005	clinical	cd_8_group_1791	cd_4_group_14603	cd_2_group_55182
PDT002363017.1	PDS000026970.1233	SAMN43496090	clinical	cd_8_group_1791	cd_4_group_14603	cd_2_group_55182
PDT002372135.1	PDS000026970.1233	SAMN43546309	clinical	cd_8_group_1791	cd_4_group_14603	cd_2_group_55182
PDT000139296.2	PDS000026970.1233	SAMN05379471	clinical	cd_8_group_1791	cd_4_group_1742	-
PDT000227618.2	PDS000026970.1233	SAMN07376250	clinical	cd_8_group_1791	cd_4_group_1742	-
PDT000300958.2	PDS000026970.1233	SAMN08823587	clinical	cd_8_group_1791	cd_4_group_1742	-
PDT000366437.1	PDS000026970.1233	SAMN09880515	clinical	cd_8_group_1791	cd_4_group_1742	-
PDT000810101.1	PDS000026970.1233	SAMN15823319	clinical	cd_8_group_1791	cd_4_group_1742	-
PDT001088403.1	PDS000026970.1233	SAMN20176191	clinical	cd_8_group_1791	cd_4_group_1742	-
PDT001235913.1	PDS000026970.1233	SAMN25554439	clinical	cd_8_group_1791	cd_4_group_1742	-
PDT001398329.1	PDS000026970.1233	SAMN30467665	clinical	cd_8_group_1791	cd_4_group_1742	-
PDT001513057.1	PDS000026970.1233	SAMN32057965	clinical	cd_8_group_1791	cd_4_group_1742	-
PDT001845113.1	PDS000026970.1233	SAMN36890888	clinical	cd_8_group_1791	cd_4_group_1742	-
PDT001911910.1	PDS000026970.1233	SAMN37648393	clinical	cd_8_group_1791	cd_4_group_1742	-
PDT001942386.1	PDS000026970.1233	SAMN37858384	clinical	cd_8_group_1791	cd_4_group_1742	-
PDT001948219.1	PDS000026970.1233	SAMN37884717	clinical	cd_8_group_1791	cd_4_group_1742	-
PDT002275180.1	PDS000026970.1233	SAMN42888937	clinical	cd_8_group_1791	cd_4_group_1742	-
PDT002281044.1	PDS000026970.1233	SAMN43006077	clinical	cd_8_group_1791	cd_4_group_1742	-
PDT002325393.1	PDS000026970.1233	SAMN43226406	clinical	cd_8_group_1791	cd_4_group_1742	-
PDT002408982.1	PDS000026970.1233	SAMN44118921	clinical	cd_8_group_1791	cd_4_group_1742	-
PDT002459414.1	PDS000026970.1233	SAMN44611578	clinical	cd_8_group_1791	cd_4_group_1742	-
PDT002842695.1	PDS000026970.1233	SAMN50091813	clinical	cd_8_group_1791	cd_4_group_1742	-
PDT002869769.1	PDS000026970.1233	SAMN50439342	clinical	cd_8_group_1791	cd_4_group_1742	-
PDT002896993.1	PDS000026970.1233	SAMN50778212	clinical	cd_8_group_1791	cd_4_group_1742	-
PDT002915184.1	PDS000026970.1233	SAMN51204121	clinical	cd_8_group_1791	cd_4_group_1742	-
PDT000037499.4	PDS000026970.1233	SAMN02698319	environmental/other	cd_8_group_1791	cd_4_group_1742	cd_2_group_1579
PDT000218237.2	PDS000026970.1233	SAMN07202681	clinical	cd_8_group_1791	cd_4_group_1742	cd_2_group_1579
PDT000244424.2	PDS000026970.1233	SAMN07671801	clinical	cd_8_group_1791	cd_4_group_1742	cd_2_group_1579
PDT000247265.2	PDS000026970.1233	SAMN07688423	clinical	cd_8_group_1791	cd_4_group_1742	cd_2_group_1579
PDT000257065.2	PDS000026970.1233	SAMN07792620	clinical	cd_8_group_1791	cd_4_group_1742	cd_2_group_1579
PDT000265675.2	PDS000026970.1233	SAMN07981531	clinical	cd_8_group_1791	cd_4_group_1742	cd_2_group_1579
PDT000265804.3	PDS000026970.1233	SAMN08027656	clinical	cd_8_group_1791	cd_4_group_1742	cd_2_group_1579
PDT000387799.1	PDS000026970.1233	SAMN10170632	clinical	cd_8_group_1791	cd_4_group_1742	cd_2_group_1579
PDT000394547.1	PDS000026970.1233	SAMN10276586	clinical	cd_8_group_1791	cd_4_group_1742	cd_2_group_1579
PDT000589268.1	PDS000026970.1233	SAMN12797058	clinical	cd_8_group_1791	cd_4_group_1742	cd_2_group_1579
PDT000807315.1	PDS000026970.1233	SAMN15786601	clinical	cd_8_group_1791	cd_4_group_1742	cd_2_group_1579
PDT000814231.1	PDS000026970.1233	SAMN15832692	clinical	cd_8_group_1791	cd_4_group_1742	cd_2_group_1579
PDT000831094.1	PDS000026970.1233	SAMN16078972	clinical	cd_8_group_1791	cd_4_group_1742	cd_2_group_1579
PDT000835860.1	PDS000026970.1233	SAMN16125559	clinical	cd_8_group_1791	cd_4_group_1742	cd_2_group_1579
PDT000850406.1	PDS000026970.1233	SAMN16293891	clinical	cd_8_group_1791	cd_4_group_1742	cd_2_group_1579
PDT001148411.1	PDS000026970.1233	SAMN22208815	clinical	cd_8_group_1791	cd_4_group_1742	cd_2_group_1579
PDT001150304.1	PDS000026970.1233	SAMN22245306	clinical	cd_8_group_1791	cd_4_group_1742	cd_2_group_1579
PDT001183500.1	PDS000026970.1233	SAMN23408130	clinical	cd_8_group_1791	cd_4_group_1742	cd_2_group_1579
PDT001264702.1	PDS000026970.1233	SAMN26523581	clinical	cd_8_group_1791	cd_4_group_1742	cd_2_group_1579
PDT002446574.1	PDS000026970.1233	SAMN44513580	clinical	cd_8_group_1791	cd_4_group_1742	cd_2_group_1579
PDT000360704.1	PDS000026970.1233	SAMN09788049	clinical	cd_8_group_1791	cd_4_group_1742	cd_2_group_17755
PDT000609020.1	PDS000026970.1233	SAMN13038893	clinical	cd_8_group_1791	cd_4_group_1742	cd_2_group_17755
PDT000643102.1	PDS000026970.1233	SAMN13526683	clinical	cd_8_group_1791	cd_4_group_1742	cd_2_group_17755
PDT001115268.1	PDS000026970.1233	SAMN20931997	clinical	cd_8_group_1791	cd_4_group_1742	cd_2_group_17755
PDT000609024.1	PDS000026970.1233	SAMN13038897	clinical	cd_8_group_1791	cd_4_group_1742	cd_2_group_26327
PDT000783695.1	PDS000026970.1233	SAMN15458362	clinical	cd_8_group_1791	cd_4_group_1742	cd_2_group_26327
PDT001088369.1	PDS000026970.1233	SAMN20175830	clinical	cd_8_group_1791	cd_4_group_1742	cd_2_group_26327
PDT001100685.1	PDS000026970.1233	SAMN20505677	clinical	cd_8_group_1791	cd_4_group_1742	cd_2_group_26327
PDT001137496.1	PDS000026970.1233	SAMN21601342	clinical	cd_8_group_1791	cd_4_group_1742	cd_2_group_26327
PDT001877694.1	PDS000026970.1233	SAMN37323979	clinical	cd_8_group_1791	cd_4_group_1742	cd_2_group_26327
PDT001877698.1	PDS000026970.1233	SAMN37323981	clinical	cd_8_group_1791	cd_4_group_1742	cd_2_group_26327
PDT001879822.1	PDS000026970.1233	SAMN37343086	clinical	cd_8_group_1791	cd_4_group_1742	cd_2_group_26327
PDT001884613.1	PDS000026970.1233	SAMN37394902	clinical	cd_8_group_1791	cd_4_group_1742	cd_2_group_26327
PDT001884624.1	PDS000026970.1233	SAMN37394919	clinical	cd_8_group_1791	cd_4_group_1742	cd_2_group_26327
PDT001889893.1	PDS000026970.1233	SAMN37449758	clinical	cd_8_group_1791	cd_4_group_1742	cd_2_group_26327
PDT001890862.1	PDS000026970.1233	SAMN37475679	clinical	cd_8_group_1791	cd_4_group_1742	cd_2_group_26327
PDT001890876.1	PDS000026970.1233	SAMN37475681	clinical	cd_8_group_1791	cd_4_group_1742	cd_2_group_26327
PDT001892001.1	PDS000026970.1233	SAMN37475680	clinical	cd_8_group_1791	cd_4_group_1742	cd_2_group_26327
PDT001893447.1	PDS000026970.1233	SAMN37505734	clinical	cd_8_group_1791	cd_4_group_1742	cd_2_group_26327
PDT001907894.1	PDS000026970.1233	SAMN37576770	clinical	cd_8_group_1791	cd_4_group_1742	cd_2_group_26327
PDT001907915.1	PDS000026970.1233	SAMN37577866	clinical	cd_8_group_1791	cd_4_group_1742	cd_2_group_26327
PDT001907916.1	PDS000026970.1233	SAMN37577714	clinical	cd_8_group_1791	cd_4_group_1742	cd_2_group_26327
PDT001908880.1	PDS000026970.1233	SAMN37607784	clinical	cd_8_group_1791	cd_4_group_1742	cd_2_group_26327
PDT001940424.1	PDS000026970.1233	SAMN37830260	clinical	cd_8_group_1791	cd_4_group_1742	cd_2_group_26327
PDT001986626.1	PDS000026970.1233	SAMN38280650	clinical	cd_8_group_1791	cd_4_group_1742	cd_2_group_26327
PDT002043593.1	PDS000026970.1233	SAMN39195739	clinical	cd_8_group_1791	cd_4_group_1742	cd_2_group_26327
PDT002157944.1	PDS000026970.1233	SAMN41249992	clinical	cd_8_group_1791	cd_4_group_1742	cd_2_group_26327
PDT002263439.1	PDS000026970.1233	SAMN42763993	clinical	cd_8_group_1791	cd_4_group_1742	cd_2_group_26327
PDT002337630.1	PDS000026970.1233	SAMN43322884	clinical	cd_8_group_1791	cd_4_group_1742	cd_2_group_26327
PDT002401625.1	PDS000026970.1233	SAMN44002635	clinical	cd_8_group_1791	cd_4_group_1742	cd_2_group_26327
PDT002883030.1	PDS000026970.1233	SAMN50620797	clinical	cd_8_group_1791	cd_4_group_1742	cd_2_group_26327
PDT002884039.1	PDS000026970.1233	SAMN50641924	clinical	cd_8_group_1791	cd_4_group_1742	cd_2_group_26327
PDT002887984.1	PDS000026970.1233	SAMN50683003	clinical	cd_8_group_1791	cd_4_group_1742	cd_2_group_26327
PDT002888021.1	PDS000026970.1233	SAMN50684255	clinical	cd_8_group_1791	cd_4_group_1742	cd_2_group_26327
PDT002890831.1	PDS000026970.1233	SAMN50733565	clinical	cd_8_group_1791	cd_4_group_1742	cd_2_group_26327
PDT002892803.1	PDS000026970.1233	SAMN50733672	clinical	cd_8_group_1791	cd_4_group_1742	cd_2_group_26327
PDT002905375.1	PDS000026970.1233	SAMN50927431	clinical	cd_8_group_1791	cd_4_group_1742	cd_2_group_26327
PDT000789261.1	PDS000026970.1233	SAMN15549690	clinical	cd_8_group_1791	cd_4_group_1742	cd_2_group_31377
PDT000793113.1	PDS000026970.1233	SAMN15588235	clinical	cd_8_group_1791	cd_4_group_1742	cd_2_group_31377
PDT000798180.1	PDS000026970.1233	SAMN15663075	clinical	cd_8_group_1791	cd_4_group_1742	cd_2_group_31377
PDT000801803.1	PDS000026970.1233	SAMN15722947	clinical	cd_8_group_1791	cd_4_group_1742	cd_2_group_31377
PDT000873599.1	PDS000026970.1233	SAMN16605908	clinical	cd_8_group_1791	cd_4_group_1742	cd_2_group_31377
PDT001097222.1	PDS000026970.1233	SAMN20430287	clinical	cd_8_group_1791	cd_4_group_1742	cd_2_group_31377
PDT001172635.1	PDS000026970.1233	SAMN23010512	clinical	cd_8_group_1791	cd_4_group_1742	cd_2_group_31377
PDT000864726.1	PDS000026970.1233	SAMN16516738	clinical	cd_8_group_1791	cd_4_group_1742	cd_2_group_33441
PDT001086107.1	PDS000026970.1233	SAMN20146110	clinical	cd_8_group_1791	cd_4_group_1742	cd_2_group_33441
PDT002316213.1	PDS000026970.1233	SAMN43143848	clinical	cd_8_group_1791	cd_4_group_1742	cd_2_group_33441
PDT001095492.1	PDS000026970.1233	SAMN20362822	clinical	cd_8_group_1791	cd_4_group_1742	cd_2_group_38960
PDT001100686.1	PDS000026970.1233	SAMN20505685	clinical	cd_8_group_1791	cd_4_group_1742	cd_2_group_38960
PDT001840060.1	PDS000026970.1233	SAMN36841946	clinical	cd_8_group_1791	cd_4_group_1742	cd_2_group_55383
PDT001848807.1	PDS000026970.1233	SAMN36947589	clinical	cd_8_group_1791	cd_4_group_1742	cd_2_group_55383
PDT001873579.1	PDS000026970.1233	SAMN37284389	clinical	cd_8_group_1791	cd_4_group_1742	cd_2_group_56191
PDT001908890.1	PDS000026970.1233	SAMN37607788	clinical	cd_8_group_1791	cd_4_group_1742	cd_2_group_56191
PDT002157878.1	PDS000026970.1233	SAMN41249478	clinical	cd_8_group_1791	cd_4_group_1742	cd_2_group_56191
PDT000139297.2	PDS000026970.1233	SAMN05379472	clinical	cd_8_group_1791	cd_4_group_1742	cd_2_group_6165
PDT000143186.2	PDS000026970.1233	SAMN05437592	clinical	cd_8_group_1791	cd_4_group_1742	cd_2_group_6165
PDT000161104.2	PDS000026970.1233	SAMN05596283	clinical	cd_8_group_1791	cd_4_group_1742	cd_2_group_6165
PDT000163432.2	PDS000026970.1233	SAMN06067950	clinical	cd_8_group_1791	cd_4_group_1742	cd_2_group_6165
PDT000163435.2	PDS000026970.1233	SAMN06067955	clinical	cd_8_group_1791	cd_4_group_1742	cd_2_group_6165
PDT000239407.2	PDS000026970.1233	SAMN07567194	clinical	cd_8_group_1791	cd_4_group_1742	cd_2_group_6165
PDT000279412.2	PDS000026970.1233	SAMN08379401	clinical	cd_8_group_1791	cd_4_group_1742	cd_2_group_6165
PDT000563923.1	PDS000026970.1233	SAMN12571666	clinical	cd_8_group_1791	cd_4_group_1742	cd_2_group_6165
PDT000589204.1	PDS000026970.1233	SAMN12796871	clinical	cd_8_group_1791	cd_4_group_1742	cd_2_group_6165
PDT000610050.1	PDS000026970.1233	SAMN13047653	clinical	cd_8_group_1791	cd_4_group_1742	cd_2_group_6165
PDT000659214.1	PDS000026970.1233	SAMN13825925	clinical	cd_8_group_1791	cd_4_group_1742	cd_2_group_6165
PDT000673039.1	PDS000026970.1233	SAMN13952378	clinical	cd_8_group_1791	cd_4_group_1742	cd_2_group_6165
PDT000682675.1	PDS000026970.1233	SAMN13981355	environmental/other	cd_8_group_1791	cd_4_group_1742	cd_2_group_6165
PDT000817059.1	PDS000026970.1233	SAMN15863020	clinical	cd_8_group_1791	cd_4_group_1742	cd_2_group_6165
PDT001105210.1	PDS000026970.1233	SAMN20505687	clinical	cd_8_group_1791	cd_4_group_1742	cd_2_group_6165
PDT001120325.1	PDS000026970.1233	SAMN21156468	clinical	cd_8_group_1791	cd_4_group_1742	cd_2_group_6165
PDT001128959.1	PDS000026970.1233	SAMN21398426	clinical	cd_8_group_1791	cd_4_group_1742	cd_2_group_6165
PDT001371246.1	PDS000026970.1233	SAMN29982924	clinical	cd_8_group_1791	cd_4_group_1742	cd_2_group_6165
PDT001398161.1	PDS000026970.1233	SAMN30467643	clinical	cd_8_group_1791	cd_4_group_1742	cd_2_group_6165
PDT001398362.1	PDS000026970.1233	SAMN30467637	clinical	cd_8_group_1791	cd_4_group_1742	cd_2_group_6165
PDT001398378.1	PDS000026970.1233	SAMN30467635	clinical	cd_8_group_1791	cd_4_group_1742	cd_2_group_6165
PDT001411580.1	PDS000026970.1233	SAMN30712155	clinical	cd_8_group_1791	cd_4_group_1742	cd_2_group_6165
PDT001435200.1	PDS000026970.1233	SAMN31040019	clinical	cd_8_group_1791	cd_4_group_1742	cd_2_group_6165
PDT001450212.1	PDS000026970.1233	SAMN31238008	clinical	cd_8_group_1791	cd_4_group_1742	cd_2_group_6165
PDT001450793.1	PDS000026970.1233	SAMN31251119	clinical	cd_8_group_1791	cd_4_group_1742	cd_2_group_6165
PDT001889629.1	PDS000026970.1233	SAMN37442715	clinical	cd_8_group_1791	cd_4_group_1742	cd_2_group_6165
PDT002000312.1	PDS000026970.1233	SAMN38412476	clinical	cd_8_group_1791	cd_4_group_1742	cd_2_group_6165
PDT002361784.1	PDS000026970.1233	SAMN43484291	clinical	cd_8_group_1791	cd_4_group_1742	cd_2_group_6165
PDT002362890.1	PDS000026970.1233	SAMN43495115	clinical	cd_8_group_1791	cd_4_group_1742	cd_2_group_6165
PDT002372432.1	PDS000026970.1233	SAMN43548069	clinical	cd_8_group_1791	cd_4_group_1742	cd_2_group_6165
PDT002374768.1	PDS000026970.1233	SAMN43558152	clinical	cd_8_group_1791	cd_4_group_1742	cd_2_group_6165
PDT002374773.1	PDS000026970.1233	SAMN43558154	clinical	cd_8_group_1791	cd_4_group_1742	cd_2_group_6165
PDT002374775.1	PDS000026970.1233	SAMN43558270	clinical	cd_8_group_1791	cd_4_group_1742	cd_2_group_6165
PDT002374778.1	PDS000026970.1233	SAMN43558268	clinical	cd_8_group_1791	cd_4_group_1742	cd_2_group_6165
PDT002374779.1	PDS000026970.1233	SAMN43558266	clinical	cd_8_group_1791	cd_4_group_1742	cd_2_group_6165
PDT002379045.1	PDS000026970.1233	SAMN43583389	clinical	cd_8_group_1791	cd_4_group_1742	cd_2_group_6165
PDT002606541.1	PDS000026970.1233	SAMN46532318	clinical	cd_8_group_1791	cd_4_group_1742	cd_2_group_6165
PDT002836896.1	PDS000026970.1233	SAMN49995561	clinical	cd_8_group_1791	cd_4_group_1742	cd_2_group_6165
PDT002345036.1	PDS000026970.1233	SAMN43409983	clinical	cd_8_group_1791	cd_4_group_1742	cd_2_group_65033
PDT002392163.1	PDS000026970.1233	SAMN43907774	clinical	cd_8_group_1791	cd_4_group_1742	cd_2_group_65033
PDT002893370.1	PDS000026970.1233	SAMN50750702	clinical	cd_8_group_1791	cd_4_group_1742	cd_2_group_72199
PDT002893731.1	PDS000026970.1233	SAMN50757523	clinical	cd_8_group_1791	cd_4_group_1742	cd_2_group_72199
PDT002904928.1	PDS000026970.1233	SAMN50927734	clinical	cd_8_group_1791	cd_4_group_1742	cd_2_group_72321
PDT002909220.1	PDS000026970.1233	SAMN51096569	clinical	cd_8_group_1791	cd_4_group_1742	cd_2_group_72321
PDT002915472.1	PDS000026970.1233	SAMN51205349	clinical	cd_8_group_1791	cd_4_group_1742	cd_2_group_72321
PDT002916521.1	PDS000026970.1233	SAMN51205475	clinical	cd_8_group_1791	cd_4_group_1742	cd_2_group_72321
PDT001470107.1	PDS000026970.1233	SAMN31509407	clinical	cd_8_group_1791	cd_4_group_26578	-
PDT000566246.1	PDS000026970.1233	SAMN12587507	clinical	cd_8_group_1791	cd_4_group_26578	cd_2_group_24619
PDT000834611.1	PDS000026970.1233	SAMN16111532	clinical	cd_8_group_1791	cd_4_group_26578	cd_2_group_24619
PDT001095437.1	PDS000026970.1233	SAMN20357296	clinical	cd_8_group_1791	cd_4_group_26578	cd_2_group_24619
PDT001952027.1	PDS000026970.1233	SAMN37926896	clinical	cd_8_group_1791	cd_4_group_26578	cd_2_group_24619
PDT001952057.1	PDS000026970.1233	SAMN37926920	clinical	cd_8_group_1791	cd_4_group_26578	cd_2_group_24619
PDT000442901.1	PDS000026970.1233	SAMN10774108	clinical	cd_8_group_1791	cd_4_group_8410	-
PDT000179099.2	PDS000026970.1233	SAMN06220451	clinical	cd_8_group_1791	cd_4_group_8410	cd_2_group_7535
PDT000416625.1	PDS000026970.1233	SAMN10585018	clinical	cd_8_group_1791	cd_4_group_8410	cd_2_group_7535
PDT001383503.1	PDS000026970.1233	SAMN30236561	clinical	cd_8_group_1791	cd_4_group_8410	cd_2_group_7535
PDT001869219.1	PDS000026970.1233	SAMN37199983	clinical	cd_8_group_1791	cd_4_group_8410	cd_2_group_7535
PDT001890035.1	PDS000026970.1233	SAMN37453549	clinical	cd_8_group_1791	cd_4_group_8410	cd_2_group_7535
PDT000329589.1	PDS000030770.32	SAMN02918923	environmental/other	cd_8_group_17910	-	-
PDT000608542.1	PDS000030770.32	SAMN13032445	clinical	cd_8_group_17910	-	-
PDT000345204.1	PDS000030237.1607	SAMN09642029	environmental/other	cd_8_group_17911	cd_4_group_17622	-
PDT000329602.1	PDS000030237.1607	SAMN09425904	environmental/other	cd_8_group_17911	cd_4_group_17622	cd_2_group_16055
PDT000422040.1	PDS000030237.1607	SAMN10638530	clinical	cd_8_group_17911	cd_4_group_17622	cd_2_group_16055
PDT000329627.1	PDS000043932.2	SAMN09426438	clinical	cd_8_group_17912	cd_4_group_17623	cd_2_group_16056
PDT000477368.1	PDS000043932.2	SAMN11124184	clinical	cd_8_group_17912	cd_4_group_17623	cd_2_group_16056
PDT000329633.1	PDS000025982.3	SAMN09426423	clinical	cd_8_group_17913	cd_4_group_17624	cd_2_group_16057
PDT000349798.1	PDS000025982.3	SAMN09658783	clinical	cd_8_group_17913	cd_4_group_17624	cd_2_group_16057
PDT000458687.1	PDS000025982.3	SAMN10868049	clinical	cd_8_group_17913	cd_4_group_17624	cd_2_group_16057
PDT000329637.1	PDS000023194.18	SAMN09426427	clinical	cd_8_group_17914	-	-
PDT000452322.1	PDS000023194.18	SAMEA4825484	clinical	cd_8_group_17914	-	-
PDT000472806.1	PDS000023194.18	SAMN11046491	clinical	cd_8_group_17914	-	-
PDT002875116.1	PDS000023194.18	SAMN50501643	clinical	cd_8_group_17914	-	-
PDT000329655.1	PDS000023228.5	SAMN09426663	clinical	cd_8_group_17915	cd_4_group_17627	cd_2_group_16059
PDT000332260.1	PDS000023228.5	SAMN09445414	clinical	cd_8_group_17915	cd_4_group_17627	cd_2_group_16059
PDT000329663.1	PDS000023792.2	SAMN09426790	clinical	cd_8_group_17916	cd_4_group_17628	cd_2_group_16060
PDT000338522.1	PDS000023792.2	SAMN09516060	clinical	cd_8_group_17916	cd_4_group_17628	cd_2_group_16060
PDT000329666.1	PDS000168437.44	SAMN09426775	clinical	cd_8_group_17917	cd_4_group_17629	cd_2_group_16062
PDT000473752.1	PDS000168437.44	SAMN11059376	clinical	cd_8_group_17917	cd_4_group_17629	cd_2_group_16062
PDT000329674.1	PDS000043582.2	SAMN09426678	clinical	cd_8_group_17918	cd_4_group_17630	cd_2_group_16064
PDT000472781.1	PDS000043582.2	SAMN11046478	clinical	cd_8_group_17918	cd_4_group_17630	cd_2_group_16064
PDT000474387.1	PDS000043582.2	SAMN11086700	clinical	cd_8_group_17918	cd_4_group_17630	cd_2_group_16064
PDT000332276.1	PDS000026886.10	SAMN09444827	clinical	cd_8_group_17919	cd_4_group_17631	-
PDT000625047.1	PDS000026886.10	SAMN13226850	clinical	cd_8_group_17919	cd_4_group_17631	-
PDT000329675.1	PDS000026886.10	SAMN09426741	clinical	cd_8_group_17919	cd_4_group_17631	cd_2_group_16065
PDT000379187.1	PDS000026886.10	SAMN10076163	clinical	cd_8_group_17919	cd_4_group_17631	cd_2_group_16065
PDT000037501.3	PDS000125585.2	SAMN02698321	environmental/other	cd_8_group_1792	cd_4_group_1743	-
PDT001495406.1	PDS000125585.2	SAMN11030492	environmental/other	cd_8_group_1792	cd_4_group_1743	cd_2_group_50413
PDT001495408.1	PDS000125585.2	SAMN11030491	environmental/other	cd_8_group_1792	cd_4_group_1743	cd_2_group_50413
PDT001495409.1	PDS000125585.2	SAMN11030490	environmental/other	cd_8_group_1792	cd_4_group_1743	cd_2_group_50413
PDT001495410.1	PDS000125585.2	SAMN11030489	environmental/other	cd_8_group_1792	cd_4_group_1743	cd_2_group_50413
PDT001495411.1	PDS000125585.2	SAMN11030488	environmental/other	cd_8_group_1792	cd_4_group_1743	cd_2_group_50413
PDT000329678.1	PDS000023938.1	SAMN09426749	clinical	cd_8_group_17920	-	-
PDT000336284.1	PDS000023938.1	SAMN09484176	clinical	cd_8_group_17920	-	-
PDT000998878.1	PDS000026701.225	SAMN18618453	clinical	cd_8_group_17921	cd_4_group_17633	-
PDT000329699.1	PDS000026701.225	SAMN09426797	clinical	cd_8_group_17921	cd_4_group_17633	cd_2_group_16067
PDT000338591.1	PDS000026701.225	SAMN09516373	clinical	cd_8_group_17921	cd_4_group_17633	cd_2_group_16067
PDT000329702.1	PDS000042753.1	SAMN09426677	clinical	cd_8_group_17922	-	-
PDT000457642.1	PDS000042753.1	SAMN10855865	clinical	cd_8_group_17922	-	-
PDT000329709.1	PDS000026608.28	SAMN09426641	clinical	cd_8_group_17923	cd_4_group_17635	cd_2_group_16069
PDT000330924.1	PDS000026608.28	SAMN09433694	clinical	cd_8_group_17923	cd_4_group_17635	cd_2_group_16069
PDT000333994.1	PDS000026608.28	SAMN09467724	clinical	cd_8_group_17923	cd_4_group_17635	cd_2_group_16069
PDT000329723.1	PDS000043712.1	SAMN09426982	clinical	cd_8_group_17924	cd_4_group_17636	cd_2_group_16070
PDT000474003.1	PDS000043712.1	SAMN11079936	clinical	cd_8_group_17924	cd_4_group_17636	cd_2_group_16070
PDT000621237.1	PDS000023920.15	SAMN13172496	clinical	cd_8_group_17925	-	-
PDT000630795.1	PDS000023920.15	SAMN13327601	clinical	cd_8_group_17925	-	-
PDT000329734.1	PDS000023920.15	SAMN09427203	clinical	cd_8_group_17925	cd_4_group_17637	cd_2_group_16071
PDT000474379.1	PDS000023920.15	SAMN11086696	clinical	cd_8_group_17925	cd_4_group_17637	cd_2_group_16071
PDT000341229.1	PDS000023920.15	SAMN09462155	environmental/other	cd_8_group_17925	cd_4_group_17637	cd_2_group_16927
PDT000343481.1	PDS000023920.15	SAMN09462156	environmental/other	cd_8_group_17925	cd_4_group_17637	cd_2_group_16927
PDT000649210.1	PDS000023920.15	SAMN13659171	clinical	cd_8_group_17925	cd_4_group_17637	cd_2_group_27548
PDT001314799.1	PDS000023920.15	SAMN28642939	clinical	cd_8_group_17925	cd_4_group_17637	cd_2_group_27548
PDT000376727.1	PDS000023920.15	SAMN10058810	clinical	cd_8_group_17925	cd_4_group_19953	cd_2_group_18281
PDT000519670.1	PDS000023920.15	SAMN12009359	clinical	cd_8_group_17925	cd_4_group_19953	cd_2_group_18281
PDT002605034.1	PDS000023920.15	SAMN46524927	clinical	cd_8_group_17925	cd_4_group_19953	cd_2_group_18281
PDT000495430.1	PDS000023920.15	SAMN11482703	clinical	cd_8_group_17925	cd_4_group_24560	cd_2_group_22706
PDT000711514.1	PDS000023920.15	SAMN14420836	clinical	cd_8_group_17925	cd_4_group_24560	cd_2_group_22706
PDT000329735.1	PDS000223839.40	SAMN09427229	clinical	cd_8_group_17926	cd_4_group_17638	cd_2_group_16072
PDT000464239.1	PDS000223839.40	SAMN10887227	clinical	cd_8_group_17926	cd_4_group_17638	cd_2_group_16072
PDT000441315.1	PDS000028525.79	SAMN10756637	clinical	cd_8_group_17927	-	-
PDT000329749.1	PDS000028525.79	SAMN09427225	clinical	cd_8_group_17927	cd_4_group_17639	cd_2_group_16075
PDT000456880.1	PDS000028525.79	SAMN10848261	clinical	cd_8_group_17927	cd_4_group_17639	cd_2_group_16075
PDT000334153.1	PDS000027012.3	SAMN09469198	clinical	cd_8_group_17928	cd_4_group_17640	-
PDT000329755.1	PDS000027012.3	SAMN09427228	clinical	cd_8_group_17928	cd_4_group_17640	cd_2_group_16076
PDT000338687.1	PDS000027012.3	SAMN09516468	clinical	cd_8_group_17928	cd_4_group_17640	cd_2_group_16076
PDT000329757.1	PDS000023720.2	SAMN09427238	clinical	cd_8_group_17929	cd_4_group_17641	cd_2_group_16077
PDT000335110.1	PDS000023720.2	SAMN09475921	clinical	cd_8_group_17929	cd_4_group_17641	cd_2_group_16077
PDT000464609.1	PDS000023720.2	SAMN10904728	clinical	cd_8_group_17929	cd_4_group_17641	cd_2_group_16077
PDT000037513.2	PDS000031814.230	SAMN02952759	environmental/other	cd_8_group_1793	-	-
PDT000037547.2	PDS000031814.230	SAMN02952775	environmental/other	cd_8_group_1793	-	-
PDT000037562.2	PDS000031814.230	SAMN02952790	environmental/other	cd_8_group_1793	-	-
PDT000037925.2	PDS000031814.230	SAMN02952795	environmental/other	cd_8_group_1793	-	-
PDT000128771.2	PDS000031814.230	SAMN04942620	environmental/other	cd_8_group_1793	-	-
PDT000414634.1	PDS000036058.9	SAMN10521870	clinical	cd_8_group_17930	-	-
PDT000476358.1	PDS000036058.9	SAMN11096834	clinical	cd_8_group_17930	-	-
PDT000523976.1	PDS000036058.9	SAMN11553646	NULL	cd_8_group_17930	-	-
PDT002411677.1	PDS000036058.9	SAMN44105765	clinical	cd_8_group_17930	-	-
PDT002873929.1	PDS000036058.9	SAMN50460864	clinical	cd_8_group_17930	-	-
PDT000400214.1	PDS000036058.9	SAMN10356486	clinical	cd_8_group_17930	cd_4_group_17642	-
PDT000329760.1	PDS000036058.9	SAMN09427358	clinical	cd_8_group_17930	cd_4_group_17642	cd_2_group_16078
PDT000367125.1	PDS000036058.9	SAMN09909049	clinical	cd_8_group_17930	cd_4_group_17642	cd_2_group_16078
PDT000452067.1	PDS000036058.9	SAMEA104288053	clinical	cd_8_group_17930	cd_4_group_17642	cd_2_group_16078
PDT000329764.1	PDS000037194.1	SAMN09427357	clinical	cd_8_group_17931	-	-
PDT000383343.1	PDS000037194.1	SAMN10104904	environmental/other	cd_8_group_17931	-	-
PDT000329773.1	PDS000042718.1	SAMN09427360	clinical	cd_8_group_17932	cd_4_group_17644	cd_2_group_16079
PDT000455480.1	PDS000042718.1	SAMN10842061	clinical	cd_8_group_17932	cd_4_group_17644	cd_2_group_16079
PDT000329776.1	PDS000023574.4	SAMN09427243	clinical	cd_8_group_17933	cd_4_group_17645	cd_2_group_16080
PDT000334793.1	PDS000023574.4	SAMN09475139	clinical	cd_8_group_17933	cd_4_group_17645	cd_2_group_16080
PDT000341324.1	PDS000023574.4	SAMN09566777	clinical	cd_8_group_17933	cd_4_group_17645	cd_2_group_16080
PDT000341903.1	PDS000023574.4	SAMN09608354	clinical	cd_8_group_17933	cd_4_group_17645	cd_2_group_16080
PDT000351252.1	PDS000023574.4	SAMN09684164	clinical	cd_8_group_17933	cd_4_group_17645	cd_2_group_16080
PDT000471343.1	PDS000023574.4	SAMN11042297	clinical	cd_8_group_17933	cd_4_group_17645	cd_2_group_16080
PDT000329778.1	PDS000032537.108	SAMN09427244	clinical	cd_8_group_17934	cd_4_group_17646	-
PDT000721097.1	PDS000032537.108	SAMN14569692	clinical	cd_8_group_17934	cd_4_group_17646	cd_2_group_29808
PDT000859350.1	PDS000032537.108	SAMN16408281	clinical	cd_8_group_17934	cd_4_group_17646	cd_2_group_29808
PDT000345135.1	PDS000032537.108	SAMN09637775	clinical	cd_8_group_17934	cd_4_group_18805	-
PDT000420699.1	PDS000032537.108	SAMN10612402	clinical	cd_8_group_17934	cd_4_group_18805	-
PDT000433909.1	PDS000032537.108	SAMN10719932	clinical	cd_8_group_17934	cd_4_group_18805	cd_2_group_20448
PDT000451056.1	PDS000032537.108	SAMN10794393	clinical	cd_8_group_17934	cd_4_group_18805	cd_2_group_20448
PDT000472650.1	PDS000032537.108	SAMN11043672	clinical	cd_8_group_17934	cd_4_group_18805	cd_2_group_20448
PDT000855101.1	PDS000032537.108	SAMN16364347	clinical	cd_8_group_17934	cd_4_group_18805	cd_2_group_20448
PDT001411961.1	PDS000032537.108	SAMN30718143	clinical	cd_8_group_17934	cd_4_group_18805	cd_2_group_48379
PDT001427561.1	PDS000032537.108	SAMN30937215	clinical	cd_8_group_17934	cd_4_group_18805	cd_2_group_48379
PDT001270405.1	PDS000032537.108	SAMN26680265	clinical	cd_8_group_17934	cd_4_group_46590	cd_2_group_44108
PDT001279489.1	PDS000032537.108	SAMN27294026	clinical	cd_8_group_17934	cd_4_group_46590	cd_2_group_44108
PDT001300226.1	PDS000032537.108	SAMN28103295	clinical	cd_8_group_17934	cd_4_group_46590	cd_2_group_44108
PDT001368188.1	PDS000032537.108	SAMN29907598	clinical	cd_8_group_17934	cd_4_group_46590	cd_2_group_44108
PDT001399239.1	PDS000032537.108	SAMN30444878	clinical	cd_8_group_17934	cd_4_group_46590	cd_2_group_44108
PDT000458259.1	PDS000241216.6	SAMN10867371	clinical	cd_8_group_17935	cd_4_group_17647	-
PDT000329780.1	PDS000241216.6	SAMN09427366	clinical	cd_8_group_17935	cd_4_group_17647	cd_2_group_16082
PDT000337443.1	PDS000241216.6	SAMN09494143	clinical	cd_8_group_17935	cd_4_group_17647	cd_2_group_16082
PDT000338638.1	PDS000241216.6	SAMN09516338	clinical	cd_8_group_17935	cd_4_group_17647	cd_2_group_16082
PDT000415316.1	PDS000241216.6	SAMN10536540	clinical	cd_8_group_17935	cd_4_group_17647	cd_2_group_16082
PDT000458245.1	PDS000241216.6	SAMN10867305	clinical	cd_8_group_17935	cd_4_group_17647	cd_2_group_16082
PDT000458643.1	PDS000241216.6	SAMN10868015	clinical	cd_8_group_17935	cd_4_group_17647	cd_2_group_16082
PDT000464282.1	PDS000241216.6	SAMN10887337	clinical	cd_8_group_17935	cd_4_group_17647	cd_2_group_16082
PDT001147016.1	PDS000241216.6	SAMN22135006	clinical	cd_8_group_17935	cd_4_group_17647	cd_2_group_16082
PDT001181995.1	PDS000241216.6	SAMN23374585	clinical	cd_8_group_17935	cd_4_group_17647	cd_2_group_16082
PDT002186003.1	PDS000241216.6	SAMN41637438	clinical	cd_8_group_17935	cd_4_group_17647	cd_2_group_16082
PDT002186027.1	PDS000241216.6	SAMN41637508	clinical	cd_8_group_17935	cd_4_group_17647	cd_2_group_16082
PDT000377657.1	PDS000241216.6	SAMN10067854	clinical	cd_8_group_17935	cd_4_group_17647	cd_2_group_18340
PDT000415310.1	PDS000241216.6	SAMN10536548	clinical	cd_8_group_17935	cd_4_group_17647	cd_2_group_18340
PDT000671035.1	PDS000241216.6	SAMN13925111	clinical	cd_8_group_17935	cd_4_group_17647	cd_2_group_28170
PDT000672010.1	PDS000241216.6	SAMN13937755	clinical	cd_8_group_17935	cd_4_group_17647	cd_2_group_28170
PDT000329790.2	PDS000026718.22	SAMN09386760	environmental/other	cd_8_group_17936	cd_4_group_17649	cd_2_group_16084
PDT000470055.1	PDS000026718.22	SAMN09386819	environmental/other	cd_8_group_17936	cd_4_group_17649	cd_2_group_16084
PDT000470062.1	PDS000026718.22	SAMN09386820	environmental/other	cd_8_group_17936	cd_4_group_17649	cd_2_group_16084
PDT000470071.1	PDS000026718.22	SAMN09386821	environmental/other	cd_8_group_17936	cd_4_group_17649	cd_2_group_16084
PDT000518305.1	PDS000026718.22	SAMN11968063	environmental/other	cd_8_group_17936	cd_4_group_17649	cd_2_group_16084
PDT000329925.1	PDS000236919.1	SAMN09429130	clinical	cd_8_group_17937	cd_4_group_17650	cd_2_group_16085
PDT002848945.1	PDS000236919.1	SAMN50131563	clinical	cd_8_group_17937	cd_4_group_17650	cd_2_group_16085
PDT000921442.1	PDS000026970.1233	SAMN17138798	clinical	cd_8_group_17938	-	-
PDT001120586.1	PDS000026970.1233	SAMN21160147	clinical	cd_8_group_17938	-	-
PDT000329926.1	PDS000026970.1233	SAMN09429115	clinical	cd_8_group_17938	cd_4_group_17651	-
PDT001552227.1	PDS000026970.1233	SAMN32496189	clinical	cd_8_group_17938	cd_4_group_17651	-
PDT002830683.1	PDS000026970.1233	SAMN49898954	environmental/other	cd_8_group_17938	cd_4_group_17651	-
PDT001425405.1	PDS000026970.1233	SAMN30928212	clinical	cd_8_group_17938	cd_4_group_51002	cd_2_group_48752
PDT001429226.1	PDS000026970.1233	SAMN30975314	clinical	cd_8_group_17938	cd_4_group_51002	cd_2_group_48752
PDT001429231.1	PDS000026970.1233	SAMN30975321	clinical	cd_8_group_17938	cd_4_group_51002	cd_2_group_48752
PDT000771223.1	PDS000038353.2	SAMN15358047	clinical	cd_8_group_17939	cd_4_group_17652	-
PDT000329927.1	PDS000038353.2	SAMN09429107	clinical	cd_8_group_17939	cd_4_group_17652	cd_2_group_16086
PDT000400434.1	PDS000038353.2	SAMN10359263	environmental/other	cd_8_group_17939	cd_4_group_17652	cd_2_group_16086
PDT001173923.1	PDS000032705.1486	SAMN23096392	clinical	cd_8_group_1794	-	-
PDT000037528.3	PDS000032705.1486	SAMN02678596	environmental/other	cd_8_group_1794	cd_4_group_1744	cd_2_group_1580
PDT000037536.3	PDS000032705.1486	SAMN02678604	environmental/other	cd_8_group_1794	cd_4_group_1744	cd_2_group_1580
PDT002698329.1	PDS000016177.11	SAMN47788398	environmental/other	cd_8_group_17940	-	-
PDT000329928.1	PDS000016177.11	SAMN09429109	clinical	cd_8_group_17940	cd_4_group_17653	-
PDT000611736.1	PDS000016177.11	SAMN13059368	clinical	cd_8_group_17940	cd_4_group_17653	-
PDT000329939.1	PDS000023205.17	SAMN09429124	clinical	cd_8_group_17941	-	-
PDT000575963.1	PDS000023205.17	SAMN12637884	clinical	cd_8_group_17941	-	-
PDT000859308.1	PDS000023205.17	SAMN16408887	clinical	cd_8_group_17941	-	-
PDT001468305.1	PDS000023205.17	SAMN31465326	clinical	cd_8_group_17941	-	-
PDT002268119.1	PDS000023205.17	SAMN42840492	clinical	cd_8_group_17941	-	-
PDT002749575.1	PDS000023205.17	SAMN48310656	clinical	cd_8_group_17941	-	-
PDT002883493.1	PDS000023205.17	SAMN50629907	clinical	cd_8_group_17941	-	-
PDT000329944.1	PDS000051460.11	SAMN09429110	clinical	cd_8_group_17942	-	-
PDT000598149.1	PDS000051460.11	SAMN12880281	clinical	cd_8_group_17942	-	-
PDT000329945.1	PDS000060892.2	SAMN09429133	clinical	cd_8_group_17943	-	-
PDT000718666.1	PDS000060892.2	SAMN14537329	environmental/other	cd_8_group_17943	cd_4_group_31899	cd_2_group_29683
PDT000724953.1	PDS000060892.2	SAMN14656758	environmental/other	cd_8_group_17943	cd_4_group_31899	cd_2_group_29683
PDT000638786.1	PDS000040237.2	SAMN13446369	clinical	cd_8_group_17944	-	-
PDT000329959.1	PDS000040237.2	SAMN09429157	clinical	cd_8_group_17944	cd_4_group_17656	cd_2_group_16090
PDT000429310.1	PDS000040237.2	SAMN10685870	clinical	cd_8_group_17944	cd_4_group_17656	cd_2_group_16090
PDT000329972.1	PDS000002057.98	SAMN09429146	clinical	cd_8_group_17945	-	-
PDT000469228.1	PDS000002057.98	SAMN10999389	clinical	cd_8_group_17945	-	-
PDT000329973.1	PDS000027948.279	SAMN09429163	clinical	cd_8_group_17946	cd_4_group_17657	cd_2_group_16092
PDT000329989.1	PDS000027948.279	SAMN09429175	clinical	cd_8_group_17946	cd_4_group_17657	cd_2_group_16092
PDT000329983.1	PDS000026817.33	SAMN09429185	clinical	cd_8_group_17947	cd_4_group_17658	-
PDT000467872.1	PDS000026817.33	SAMN10975447	clinical	cd_8_group_17947	cd_4_group_17658	-
PDT000330015.1	PDS000002582.302	SAMN09429207	clinical	cd_8_group_17948	cd_4_group_17659	cd_2_group_16093
PDT000330250.1	PDS000002582.302	SAMN09430561	clinical	cd_8_group_17948	cd_4_group_17659	cd_2_group_16093
PDT000330016.1	PDS000097513.295	SAMN09429200	clinical	cd_8_group_17949	cd_4_group_17660	-
PDT000334538.1	PDS000097513.295	SAMN09474618	clinical	cd_8_group_17949	cd_4_group_17660	-
PDT000037529.2	PDS000114836.7	SAMN02678597	environmental/other	cd_8_group_1795	-	-
PDT002753394.1	PDS000114836.7	SAMN48319829	clinical	cd_8_group_1795	-	-
PDT000330025.1	PDS000032668.1595	SAMN09429218	clinical	cd_8_group_17950	cd_4_group_17662	cd_2_group_16095
PDT000330295.1	PDS000032668.1595	SAMN09430649	clinical	cd_8_group_17950	cd_4_group_17662	cd_2_group_16095
PDT000330055.1	PDS000084707.4	SAMN09429240	clinical	cd_8_group_17951	-	-
PDT000403390.1	PDS000084707.4	SAMN10387815	clinical	cd_8_group_17951	-	-
PDT000330070.1	PDS000023250.2	SAMN09429258	clinical	cd_8_group_17952	cd_4_group_17663	cd_2_group_16096
PDT000330071.1	PDS000023250.2	SAMN09429259	clinical	cd_8_group_17952	cd_4_group_17663	cd_2_group_16096
PDT000368286.1	PDS000023250.2	SAMN09934096	clinical	cd_8_group_17952	cd_4_group_17663	cd_2_group_16096
PDT000330072.1	PDS000037810.16	SAMN09429262	clinical	cd_8_group_17953	cd_4_group_17664	-
PDT000482635.1	PDS000037810.16	SAMN11257976	clinical	cd_8_group_17953	cd_4_group_17664	-
PDT000483928.1	PDS000037810.16	SAMN11281791	clinical	cd_8_group_17953	cd_4_group_17664	-
PDT000604567.1	PDS000037810.16	SAMN13013891	clinical	cd_8_group_17953	cd_4_group_17664	-
PDT000628655.1	PDS000037810.16	SAMN13291950	clinical	cd_8_group_17953	cd_4_group_17664	-
PDT000688235.1	PDS000037810.16	SAMN14145862	environmental/other	cd_8_group_17953	cd_4_group_17664	-
PDT000394571.1	PDS000037810.16	SAMN10276706	clinical	cd_8_group_17953	cd_4_group_17664	cd_2_group_19203
PDT000539143.1	PDS000037810.16	SAMN12221032	clinical	cd_8_group_17953	cd_4_group_17664	cd_2_group_19203
PDT000655841.1	PDS000037810.16	SAMN13747384	clinical	cd_8_group_17953	cd_4_group_17664	cd_2_group_19203
PDT000708570.1	PDS000037810.16	SAMN14360288	clinical	cd_8_group_17953	cd_4_group_17664	cd_2_group_19203
PDT000710919.1	PDS000037810.16	SAMN14418650	clinical	cd_8_group_17953	cd_4_group_17664	cd_2_group_19203
PDT000878917.1	PDS000037810.16	SAMN16666969	clinical	cd_8_group_17953	cd_4_group_17664	cd_2_group_19203
PDT000940913.1	PDS000037810.16	SAMN17577888	clinical	cd_8_group_17953	cd_4_group_17664	cd_2_group_19203
PDT000950921.1	PDS000037810.16	SAMN17834388	clinical	cd_8_group_17953	cd_4_group_17664	cd_2_group_19203
PDT001070479.1	PDS000037810.16	SAMN19709387	clinical	cd_8_group_17953	cd_4_group_17664	cd_2_group_19203
PDT002833680.1	PDS000037810.16	SAMN49944854	clinical	cd_8_group_17953	cd_4_group_17664	cd_2_group_19203
PDT000330084.1	PDS000023732.6	SAMN09429274	clinical	cd_8_group_17954	cd_4_group_17665	cd_2_group_16097
PDT000333698.1	PDS000023732.6	SAMN09466792	clinical	cd_8_group_17954	cd_4_group_17665	cd_2_group_16097
PDT000389549.1	PDS000023732.6	SAMN10222331	clinical	cd_8_group_17954	cd_4_group_17665	cd_2_group_16097
PDT000330095.1	PDS000027237.379	SAMN09429279	clinical	cd_8_group_17955	cd_4_group_17667	cd_2_group_16098
PDT000330305.1	PDS000027237.379	SAMN09430652	clinical	cd_8_group_17955	cd_4_group_17667	cd_2_group_16098
PDT000330114.1	PDS000042357.66	SAMN09429318	clinical	cd_8_group_17956	cd_4_group_17668	-
PDT000341675.1	PDS000042357.66	SAMN09604600	clinical	cd_8_group_17956	cd_4_group_17668	-
PDT000330123.1	PDS000038549.1	SAMN09429330	clinical	cd_8_group_17957	cd_4_group_17670	cd_2_group_16100
PDT000405052.1	PDS000038549.1	SAMN10396424	clinical	cd_8_group_17957	cd_4_group_17670	cd_2_group_16100
PDT000330132.1	PDS000020647.24	SAMN02846110	environmental/other	cd_8_group_17958	cd_4_group_17671	cd_2_group_16101
PDT000330133.1	PDS000020647.24	SAMN02846109	environmental/other	cd_8_group_17958	cd_4_group_17671	cd_2_group_16101
PDT000434731.1	PDS000233286.43	SAMN10731714	clinical	cd_8_group_17959	cd_4_group_17672	-
PDT000330140.1	PDS000233286.43	SAMN09430425	clinical	cd_8_group_17959	cd_4_group_17672	cd_2_group_16102
PDT000338877.1	PDS000233286.43	SAMN09519701	clinical	cd_8_group_17959	cd_4_group_17672	cd_2_group_16102
PDT000037531.3	PDS000118523.25	SAMN02678599	environmental/other	cd_8_group_1796	-	-
PDT001407694.1	PDS000118523.25	SAMN30619500	clinical	cd_8_group_1796	-	-
PDT000330155.1	PDS000026993.152	SAMN09430436	clinical	cd_8_group_17960	cd_4_group_17673	cd_2_group_16103
PDT000330157.1	PDS000026993.152	SAMN09430434	clinical	cd_8_group_17960	cd_4_group_17673	cd_2_group_16103
PDT000347111.1	PDS000026993.152	SAMN09650522	clinical	cd_8_group_17960	cd_4_group_17673	cd_2_group_16103
PDT000347136.1	PDS000026993.152	SAMN09650520	clinical	cd_8_group_17960	cd_4_group_17673	cd_2_group_16103
PDT000330161.1	PDS000201938.72	SAMN09430457	clinical	cd_8_group_17961	-	-
PDT000333792.1	PDS000201938.72	SAMN09462595	environmental/other	cd_8_group_17961	-	-
PDT000330168.1	PDS000011909.379	SAMN09430447	clinical	cd_8_group_17962	cd_4_group_17674	cd_2_group_16104
PDT000330170.1	PDS000011909.379	SAMN09430451	clinical	cd_8_group_17962	cd_4_group_17674	cd_2_group_16104
PDT000330193.1	PDS000032408.4	SAMN09430466	clinical	cd_8_group_17963	cd_4_group_17675	cd_2_group_16106
PDT000338892.1	PDS000032408.4	SAMN09519711	clinical	cd_8_group_17963	cd_4_group_17675	cd_2_group_16106
PDT000330195.1	PDS000014038.58	SAMN09430492	clinical	cd_8_group_17964	-	-
PDT001155391.1	PDS000014038.58	SAMEA6144349	NULL	cd_8_group_17964	-	-
PDT000330231.1	PDS000025867.2	SAMN09430527	clinical	cd_8_group_17965	-	-
PDT000350142.1	PDS000025867.2	SAMN09661939	clinical	cd_8_group_17965	-	-
PDT001995048.1	PDS000025867.2	SAMEA114630927	NULL	cd_8_group_17965	-	-
PDT000330243.1	PDS000083314.737	SAMN09430523	clinical	cd_8_group_17966	-	-
PDT000388745.1	PDS000083314.737	SAMN10177864	clinical	cd_8_group_17966	-	-
PDT000598237.1	PDS000083314.737	SAMN12881020	clinical	cd_8_group_17966	-	-
PDT000953474.1	PDS000083314.737	SAMN17833131	clinical	cd_8_group_17966	-	-
PDT001004538.1	PDS000083314.737	SAMN18673231	clinical	cd_8_group_17966	-	-
PDT000330253.1	PDS000032705.1486	SAMN09430552	clinical	cd_8_group_17967	cd_4_group_17677	cd_2_group_16110
PDT000334357.1	PDS000032705.1486	SAMN09474565	clinical	cd_8_group_17967	cd_4_group_17677	cd_2_group_16110
PDT000334431.1	PDS000032705.1486	SAMN09474636	clinical	cd_8_group_17967	cd_4_group_17677	cd_2_group_16110
PDT000533346.1	PDS000023723.6	SAMN12142573	clinical	cd_8_group_17968	cd_4_group_17678	-
PDT000330262.1	PDS000023723.6	SAMN09430553	clinical	cd_8_group_17968	cd_4_group_17678	cd_2_group_16111
PDT000334305.1	PDS000023723.6	SAMN09474583	clinical	cd_8_group_17968	cd_4_group_17678	cd_2_group_16111
PDT000334340.1	PDS000023723.6	SAMN09474584	clinical	cd_8_group_17968	cd_4_group_17678	cd_2_group_16111
PDT000364335.1	PDS000023723.6	SAMN09848223	clinical	cd_8_group_17968	cd_4_group_17678	cd_2_group_16111
PDT000717228.1	PDS000028314.466	SAMN14487826	clinical	cd_8_group_17969	-	-
PDT001446483.1	PDS000028314.466	SAMN31208886	clinical	cd_8_group_17969	cd_4_group_17679	-
PDT001485247.1	PDS000028314.466	SAMEA111405634	clinical	cd_8_group_17969	cd_4_group_17679	-
PDT000330267.2	PDS000028314.466	SAMN09430590	clinical	cd_8_group_17969	cd_4_group_17679	cd_2_group_16112
PDT000491200.1	PDS000028314.466	SAMN11456065	clinical	cd_8_group_17969	cd_4_group_17679	cd_2_group_16112
PDT000037533.3	PDS000029581.124	SAMN02678601	environmental/other	cd_8_group_1797	cd_4_group_1745	cd_2_group_1581
PDT000037537.3	PDS000029581.124	SAMN02678605	environmental/other	cd_8_group_1797	cd_4_group_1745	cd_2_group_1581
PDT000040789.3	PDS000029581.124	SAMN02678612	environmental/other	cd_8_group_1797	cd_4_group_1745	cd_2_group_1581
PDT000330268.2	PDS000238526.14	SAMN09430592	clinical	cd_8_group_17970	cd_4_group_17680	-
PDT000522088.1	PDS000238526.14	SAMN12039449	clinical	cd_8_group_17970	cd_4_group_17680	-
PDT000331686.1	PDS000238526.14	SAMN09434967	clinical	cd_8_group_17970	cd_4_group_17680	cd_2_group_16230
PDT000454647.1	PDS000238526.14	SAMN10835853	clinical	cd_8_group_17970	cd_4_group_17680	cd_2_group_16230
PDT000978574.1	PDS000238526.14	SAMN18075660	clinical	cd_8_group_17970	cd_4_group_38799	cd_2_group_36429
PDT001233490.1	PDS000238526.14	SAMN20181561	clinical	cd_8_group_17970	cd_4_group_38799	cd_2_group_36429
PDT000330275.1	PDS000026102.9	SAMN09430641	clinical	cd_8_group_17971	-	-
PDT000353958.1	PDS000026102.9	SAMN09722836	clinical	cd_8_group_17971	-	-
PDT001949025.1	PDS000026102.9	SAMN37906766	clinical	cd_8_group_17971	-	-
PDT000848664.1	PDS000026102.9	SAMN16278696	clinical	cd_8_group_17971	cd_4_group_35080	cd_2_group_32867
PDT000858810.1	PDS000026102.9	SAMN16399055	clinical	cd_8_group_17971	cd_4_group_35080	cd_2_group_32867
PDT000330316.1	PDS000040210.1	SAMN09430664	clinical	cd_8_group_17972	cd_4_group_17681	cd_2_group_16114
PDT000429384.1	PDS000040210.1	SAMN10685976	clinical	cd_8_group_17972	cd_4_group_17681	cd_2_group_16114
PDT000330324.1	PDS000032493.64	SAMN09430660	clinical	cd_8_group_17973	cd_4_group_17682	cd_2_group_16115
PDT000378510.1	PDS000032493.64	SAMN10069095	clinical	cd_8_group_17973	cd_4_group_17682	cd_2_group_16115
PDT000380640.1	PDS000032493.64	SAMN10087160	clinical	cd_8_group_17973	cd_4_group_17682	cd_2_group_16115
PDT000330334.1	PDS000223632.40	SAMN09430704	clinical	cd_8_group_17974	-	-
PDT001427345.1	PDS000223632.40	SAMN30937616	clinical	cd_8_group_17974	-	-
PDT002302478.1	PDS000223632.40	SAMN41838118	clinical	cd_8_group_17974	-	-
PDT000596976.1	PDS000223632.40	SAMN12873982	clinical	cd_8_group_17974	cd_4_group_27748	-
PDT000597441.1	PDS000223632.40	SAMN12875791	clinical	cd_8_group_17974	cd_4_group_27748	-
PDT001514733.1	PDS000223632.40	SAMN32071291	clinical	cd_8_group_17974	cd_4_group_52904	cd_2_group_50673
PDT002160044.1	PDS000223632.40	SAMN41319849	clinical	cd_8_group_17974	cd_4_group_52904	cd_2_group_50673
PDT002293906.1	PDS000223632.40	SAMN41838629	clinical	cd_8_group_17974	cd_4_group_65096	cd_2_group_63772
PDT002293917.1	PDS000223632.40	SAMN41838620	clinical	cd_8_group_17974	cd_4_group_65096	cd_2_group_63772
PDT000330339.1	PDS000023214.4	SAMN09430701	clinical	cd_8_group_17975	cd_4_group_17684	cd_2_group_16116
PDT000330360.1	PDS000023214.4	SAMN09430718	clinical	cd_8_group_17975	cd_4_group_17684	cd_2_group_16116
PDT000330341.1	PDS000043516.6	SAMN09430694	clinical	cd_8_group_17976	cd_4_group_17685	cd_2_group_16117
PDT001327955.1	PDS000043516.6	SAMN29018609	clinical	cd_8_group_17976	cd_4_group_17685	cd_2_group_16117
PDT001860251.1	PDS000043516.6	SAMN37141672	clinical	cd_8_group_17976	cd_4_group_57843	cd_2_group_55905
PDT002057070.1	PDS000043516.6	SAMN39482911	clinical	cd_8_group_17976	cd_4_group_57843	cd_2_group_55905
PDT000330343.1	PDS000004199.28	SAMN09430688	clinical	cd_8_group_17977	cd_4_group_17686	-
PDT000381784.1	PDS000004199.28	SAMN10095761	clinical	cd_8_group_17977	cd_4_group_17686	cd_2_group_18564
PDT000387976.1	PDS000004199.28	SAMN10171089	clinical	cd_8_group_17977	cd_4_group_17686	cd_2_group_18564
PDT000400732.1	PDS000004199.28	SAMN10366629	clinical	cd_8_group_17977	cd_4_group_21178	cd_2_group_19459
PDT000488196.1	PDS000004199.28	SAMN11392196	clinical	cd_8_group_17977	cd_4_group_21178	cd_2_group_19459
PDT000526320.1	PDS000004199.28	SAMN12109252	clinical	cd_8_group_17977	cd_4_group_21178	cd_2_group_19459
PDT000626720.1	PDS000004199.28	SAMN13255437	clinical	cd_8_group_17977	cd_4_group_21178	cd_2_group_19459
PDT000330348.1	PDS000037340.1	SAMN09430721	clinical	cd_8_group_17978	cd_4_group_17687	cd_2_group_16118
PDT000385957.1	PDS000037340.1	SAMN10138907	clinical	cd_8_group_17978	cd_4_group_17687	cd_2_group_16118
PDT000330363.1	PDS000032735.1023	SAMN09430715	clinical	cd_8_group_17979	cd_4_group_17688	-
PDT001485037.1	PDS000032735.1023	SAMN31714279	clinical	cd_8_group_17979	cd_4_group_17688	-
PDT000037535.3	PDS000031792.209	SAMN02678603	environmental/other	cd_8_group_1798	cd_4_group_1746	cd_2_group_1582
PDT000063387.2	PDS000031792.209	SAMN02846008	environmental/other	cd_8_group_1798	cd_4_group_1746	cd_2_group_1582
PDT000063406.2	PDS000031792.209	SAMN02846009	environmental/other	cd_8_group_1798	cd_4_group_1746	cd_2_group_1582
PDT000092410.2	PDS000031792.209	SAMN02846173	environmental/other	cd_8_group_1798	cd_4_group_1746	cd_2_group_1582
PDT000092411.2	PDS000031792.209	SAMN02846174	environmental/other	cd_8_group_1798	cd_4_group_1746	cd_2_group_1582
PDT000330368.2	PDS000031980.22	SAMN02846083	environmental/other	cd_8_group_17980	cd_4_group_17689	cd_2_group_16119
PDT000330431.2	PDS000031980.22	SAMN02846082	environmental/other	cd_8_group_17980	cd_4_group_17689	cd_2_group_16119
PDT000330371.1	PDS000032438.504	SAMN09430569	environmental/other	cd_8_group_17981	-	-
PDT002061355.1	PDS000032438.504	SAMN39532557	environmental/other	cd_8_group_17981	-	-
PDT000372782.1	PDS000032438.504	SAMN09953971	environmental/other	cd_8_group_17981	cd_4_group_19834	-
PDT000917183.1	PDS000032438.504	SAMN17112681	environmental/other	cd_8_group_17981	cd_4_group_19834	-
PDT000330376.1	PDS000015861.9	SAMN09430565	environmental/other	cd_8_group_17982	-	-
PDT000719699.1	PDS000015861.9	SAMN14504729	environmental/other	cd_8_group_17982	-	-
PDT000330379.1	PDS000032555.320	SAMN09430546	environmental/other	cd_8_group_17983	-	-
PDT000706283.1	PDS000032555.320	SAMN12906836	NULL	cd_8_group_17983	-	-
PDT000362855.1	PDS000006330.39	SAMN09828509	environmental/other	cd_8_group_17984	-	-
PDT000362870.1	PDS000006330.39	SAMN09828507	environmental/other	cd_8_group_17984	cd_4_group_17691	-
PDT000330380.1	PDS000006330.39	SAMN09430541	environmental/other	cd_8_group_17984	cd_4_group_17691	cd_2_group_16120
PDT000339344.1	PDS000006330.39	SAMN09521780	environmental/other	cd_8_group_17984	cd_4_group_17691	cd_2_group_16120
PDT000339348.1	PDS000006330.39	SAMN09521781	environmental/other	cd_8_group_17984	cd_4_group_17691	cd_2_group_16120
PDT000532187.1	PDS000006330.39	SAMN12127353	environmental/other	cd_8_group_17984	cd_4_group_17691	cd_2_group_16120
PDT000330387.1	PDS000032395.605	SAMN09430551	environmental/other	cd_8_group_17985	-	-
PDT000810003.1	PDS000032395.605	SAMN15819201	clinical	cd_8_group_17985	cd_4_group_34223	cd_2_group_31987
PDT001667489.1	PDS000032395.605	SAMN33901157	clinical	cd_8_group_17985	cd_4_group_34223	cd_2_group_31987
PDT001128237.2	PDS000032395.605	SAMN06899440	environmental/other	cd_8_group_17985	cd_4_group_42619	-
PDT002830637.1	PDS000032395.605	SAMN49898542	clinical	cd_8_group_17985	cd_4_group_42619	-
PDT001232376.1	PDS000032395.605	SAMN24115078	clinical	cd_8_group_17985	cd_4_group_42619	cd_2_group_43316
PDT001232527.1	PDS000032395.605	SAMN24115007	clinical	cd_8_group_17985	cd_4_group_42619	cd_2_group_43316
PDT000330448.1	PDS000039440.4	SAMN09431238	clinical	cd_8_group_17986	cd_4_group_17693	cd_2_group_16123
PDT000418697.1	PDS000039440.4	SAMN10604641	clinical	cd_8_group_17986	cd_4_group_17693	cd_2_group_16123
PDT000428823.1	PDS000039440.4	SAMN10666956	clinical	cd_8_group_17986	cd_4_group_17693	cd_2_group_16123
PDT000453985.1	PDS000039440.4	SAMN10827298	clinical	cd_8_group_17986	cd_4_group_17693	cd_2_group_16123
PDT000330450.1	PDS000013762.92	SAMN09431237	clinical	cd_8_group_17987	cd_4_group_17694	cd_2_group_16124
PDT000338481.1	PDS000013762.92	SAMN09515942	clinical	cd_8_group_17987	cd_4_group_17694	cd_2_group_16124
PDT000377608.1	PDS000013762.92	SAMN10067821	clinical	cd_8_group_17987	cd_4_group_17694	cd_2_group_16124
PDT000464765.1	PDS000013762.92	SAMN10905429	clinical	cd_8_group_17987	cd_4_group_17694	cd_2_group_16124
PDT000330452.1	PDS000026708.96	SAMN09431270	clinical	cd_8_group_17988	-	-
PDT000458623.1	PDS000026708.96	SAMN10868005	clinical	cd_8_group_17988	-	-
PDT000465258.1	PDS000026708.96	SAMN10919150	clinical	cd_8_group_17988	-	-
PDT001021921.1	PDS000026708.96	SAMN19067015	clinical	cd_8_group_17988	cd_4_group_27335	-
PDT000586572.1	PDS000026708.96	SAMN12751122	clinical	cd_8_group_17988	cd_4_group_27335	cd_2_group_25331
PDT000599237.1	PDS000026708.96	SAMN12900773	clinical	cd_8_group_17988	cd_4_group_27335	cd_2_group_25331
PDT000330454.1	PDS000002576.40	SAMN09431266	clinical	cd_8_group_17989	cd_4_group_17695	cd_2_group_16126
PDT000333995.1	PDS000002576.40	SAMN09467743	clinical	cd_8_group_17989	cd_4_group_17695	cd_2_group_16126
PDT000334659.1	PDS000002576.40	SAMN09474664	clinical	cd_8_group_17989	cd_4_group_17695	cd_2_group_16126
PDT000376693.1	PDS000002576.40	SAMN10058783	clinical	cd_8_group_17989	cd_4_group_17695	cd_2_group_16126
PDT000453818.1	PDS000002576.40	SAMN10827126	clinical	cd_8_group_17989	cd_4_group_17695	cd_2_group_16126
PDT000453837.1	PDS000002576.40	SAMN10827152	clinical	cd_8_group_17989	cd_4_group_17695	cd_2_group_16126
PDT000453852.1	PDS000002576.40	SAMN10827177	clinical	cd_8_group_17989	cd_4_group_17695	cd_2_group_16126
PDT000454030.1	PDS000002576.40	SAMN10827415	clinical	cd_8_group_17989	cd_4_group_17695	cd_2_group_16126
PDT000454609.1	PDS000002576.40	SAMN10835812	clinical	cd_8_group_17989	cd_4_group_17695	cd_2_group_16126
PDT000455617.1	PDS000002576.40	SAMN10843506	clinical	cd_8_group_17989	cd_4_group_17695	cd_2_group_16126
PDT000458011.1	PDS000002576.40	SAMN10866985	clinical	cd_8_group_17989	cd_4_group_17695	cd_2_group_16126
PDT000637625.1	PDS000002576.40	SAMN13424496	clinical	cd_8_group_17989	cd_4_group_29257	cd_2_group_27184
PDT000689244.1	PDS000002576.40	SAMN14161899	clinical	cd_8_group_17989	cd_4_group_29257	cd_2_group_27184
PDT001197125.1	PDS000032615.7	SAMN23702749	clinical	cd_8_group_1799	-	-
PDT000037538.3	PDS000032615.7	SAMN02678606	environmental/other	cd_8_group_1799	cd_4_group_1747	cd_2_group_1583
PDT000162847.3	PDS000032615.7	SAMN02709330	environmental/other	cd_8_group_1799	cd_4_group_1747	cd_2_group_1583
PDT001526271.1	PDS000032615.7	SAMN02352758	environmental/other	cd_8_group_1799	cd_4_group_1747	cd_2_group_1583
PDT000706496.1	PDS000032615.7	SAMN14322783	clinical	cd_8_group_1799	cd_4_group_26238	-
PDT000553117.1	PDS000032615.7	SAMN12418751	clinical	cd_8_group_1799	cd_4_group_26238	cd_2_group_24323
PDT000563847.1	PDS000032615.7	SAMN12571572	clinical	cd_8_group_1799	cd_4_group_26238	cd_2_group_24323
PDT000384774.1	PDS000222816.23	SAMN10129821	clinical	cd_8_group_17990	cd_4_group_17696	-
PDT000472662.1	PDS000222816.23	SAMN11043674	clinical	cd_8_group_17990	cd_4_group_17696	-
PDT000330481.1	PDS000222816.23	SAMN09431280	clinical	cd_8_group_17990	cd_4_group_17696	cd_2_group_16127
PDT000339645.1	PDS000222816.23	SAMN09522105	clinical	cd_8_group_17990	cd_4_group_17696	cd_2_group_16127
PDT000452194.1	PDS000222816.23	SAMEA104400021	clinical	cd_8_group_17990	cd_4_group_17696	cd_2_group_16127
PDT000452198.1	PDS000222816.23	SAMEA104400025	clinical	cd_8_group_17990	cd_4_group_17696	cd_2_group_16127
PDT001149023.1	PDS000037363.3	SAMN22215231	environmental/other	cd_8_group_17991	cd_4_group_17697	-
PDT000330489.1	PDS000037363.3	SAMN09431296	clinical	cd_8_group_17991	cd_4_group_17697	cd_2_group_16128
PDT000386351.1	PDS000037363.3	SAMN10140048	clinical	cd_8_group_17991	cd_4_group_17697	cd_2_group_16128
PDT000474054.1	PDS000037363.3	SAMN11080019	clinical	cd_8_group_17991	cd_4_group_17697	cd_2_group_16128
PDT001549287.1	PDS000056841.8	SAMN32422038	clinical	cd_8_group_17992	-	-
PDT000330490.1	PDS000056841.8	SAMN09431300	clinical	cd_8_group_17992	cd_4_group_17698	cd_2_group_16129
PDT000336415.1	PDS000056841.8	SAMN09484446	clinical	cd_8_group_17992	cd_4_group_17698	cd_2_group_16129
PDT000376889.1	PDS000056841.8	SAMN10061342	clinical	cd_8_group_17992	cd_4_group_19964	-
PDT000540370.1	PDS000056841.8	SAMN12239296	clinical	cd_8_group_17992	cd_4_group_19964	-
PDT000928385.1	PDS000026940.4	SAMN17078943	clinical	cd_8_group_17993	-	-
PDT000454036.1	PDS000026940.4	SAMN10827412	clinical	cd_8_group_17993	cd_4_group_17699	-
PDT000330492.1	PDS000026940.4	SAMN09431301	clinical	cd_8_group_17993	cd_4_group_17699	cd_2_group_16130
PDT000453872.1	PDS000026940.4	SAMN10827172	clinical	cd_8_group_17993	cd_4_group_17699	cd_2_group_16130
PDT000330500.1	PDS000241216.6	SAMN09431323	clinical	cd_8_group_17994	-	-
PDT000504677.1	PDS000241216.6	SAMN11808226	clinical	cd_8_group_17994	-	-
PDT000330501.1	PDS000238526.14	SAMN09431315	clinical	cd_8_group_17995	cd_4_group_17700	cd_2_group_16131
PDT000451397.1	PDS000238526.14	SAMEA50551918	clinical	cd_8_group_17995	cd_4_group_17700	cd_2_group_16131
PDT000475661.1	PDS000238526.14	SAMN11093209	clinical	cd_8_group_17995	cd_4_group_17700	cd_2_group_16131
PDT000330506.1	PDS000042483.38	SAMN09431329	clinical	cd_8_group_17996	cd_4_group_17701	cd_2_group_16132
PDT000459939.1	PDS000042483.38	SAMN10882243	clinical	cd_8_group_17996	cd_4_group_17701	cd_2_group_16132
PDT002109715.1	PDS000042483.38	SAMN40405338	clinical	cd_8_group_17996	cd_4_group_17701	cd_2_group_16132
PDT000335992.1	PDS000042483.38	SAMN09476535	clinical	cd_8_group_17996	cd_4_group_17701	cd_2_group_16537
PDT000458892.1	PDS000042483.38	SAMN10871188	clinical	cd_8_group_17996	cd_4_group_17701	cd_2_group_16537
PDT000549522.1	PDS000042483.38	SAMN12368259	clinical	cd_8_group_17996	cd_4_group_26064	-
PDT002259744.1	PDS000042483.38	SAMN42536188	clinical	cd_8_group_17996	cd_4_group_26064	-
PDT000330508.1	PDS000077501.79	SAMN09431328	clinical	cd_8_group_17997	-	-
PDT000523494.1	PDS000077501.79	SAMN12069751	clinical	cd_8_group_17997	-	-
PDT000330509.1	PDS000094248.1	SAMN09431326	clinical	cd_8_group_17998	cd_4_group_17702	cd_2_group_16134
PDT001104632.1	PDS000094248.1	SAMN20606872	clinical	cd_8_group_17998	cd_4_group_17702	cd_2_group_16134
PDT000330512.1	PDS000013397.10	SAMN09431322	clinical	cd_8_group_17999	cd_4_group_17703	-
PDT000344547.1	PDS000013397.10	SAMN09636199	clinical	cd_8_group_17999	cd_4_group_17703	-
PDT000000136.3	PDS000215642.28	SAMN01902255	environmental/other	cd_8_group_18	cd_4_group_17	cd_2_group_17
PDT000051397.2	PDS000215642.28	SAMN02894195	environmental/other	cd_8_group_18	cd_4_group_17	cd_2_group_17
PDT000001301.3	PDS000026974.4	SAMN02378199	environmental/other	cd_8_group_180	cd_4_group_159	cd_2_group_142
PDT000038484.3	PDS000026974.4	SAMN02989077	clinical	cd_8_group_180	cd_4_group_159	cd_2_group_142
PDT000038495.3	PDS000026974.4	SAMN02989086	environmental/other	cd_8_group_180	cd_4_group_159	cd_2_group_142
PDT000038512.3	PDS000026974.4	SAMN02989089	environmental/other	cd_8_group_180	cd_4_group_159	cd_2_group_142
PDT000038526.3	PDS000026974.4	SAMN02989080	clinical	cd_8_group_180	cd_4_group_159	cd_2_group_142
PDT000038527.3	PDS000026974.4	SAMN02989078	clinical	cd_8_group_180	cd_4_group_159	cd_2_group_142
PDT000038537.3	PDS000026974.4	SAMN02989082	clinical	cd_8_group_180	cd_4_group_159	cd_2_group_142
PDT000038555.3	PDS000026974.4	SAMN02989076	clinical	cd_8_group_180	cd_4_group_159	cd_2_group_142
PDT000038559.3	PDS000026974.4	SAMN02989085	environmental/other	cd_8_group_180	cd_4_group_159	cd_2_group_142
PDT000038565.3	PDS000026974.4	SAMN02989087	environmental/other	cd_8_group_180	cd_4_group_159	cd_2_group_142
PDT000039067.3	PDS000026974.4	SAMN02989084	clinical	cd_8_group_180	cd_4_group_159	cd_2_group_142
PDT000039071.3	PDS000026974.4	SAMN02989079	clinical	cd_8_group_180	cd_4_group_159	cd_2_group_142
PDT000039073.3	PDS000026974.4	SAMN02989088	environmental/other	cd_8_group_180	cd_4_group_159	cd_2_group_142
PDT000039075.3	PDS000026974.4	SAMN02989081	clinical	cd_8_group_180	cd_4_group_159	cd_2_group_142
PDT000039182.3	PDS000026974.4	SAMN02989083	clinical	cd_8_group_180	cd_4_group_159	cd_2_group_142
PDT000187751.2	PDS000026974.4	SAMN06318088	clinical	cd_8_group_180	cd_4_group_159	cd_2_group_142
PDT000187758.2	PDS000026974.4	SAMN06318090	clinical	cd_8_group_180	cd_4_group_159	cd_2_group_142
PDT000187759.2	PDS000026974.4	SAMN06318089	clinical	cd_8_group_180	cd_4_group_159	cd_2_group_142
PDT000037548.2	PDS000028717.32	SAMN02952776	environmental/other	cd_8_group_1800	-	-
PDT000146196.2	PDS000028717.32	SAMN05607001	clinical	cd_8_group_1800	-	-
PDT000330513.1	PDS000026630.8	SAMN09431325	clinical	cd_8_group_18000	cd_4_group_17704	cd_2_group_16135
PDT000349720.1	PDS000026630.8	SAMN09658702	clinical	cd_8_group_18000	cd_4_group_17704	cd_2_group_16135
PDT000330518.1	PDS000042868.1	SAMN09431340	clinical	cd_8_group_18001	cd_4_group_17705	-
PDT000458650.1	PDS000042868.1	SAMN10868033	clinical	cd_8_group_18001	cd_4_group_17705	-
PDT000330519.1	PDS000043548.1	SAMN09431345	clinical	cd_8_group_18002	cd_4_group_17706	cd_2_group_16137
PDT000470731.1	PDS000043548.1	SAMN11031736	clinical	cd_8_group_18002	cd_4_group_17706	cd_2_group_16137
PDT000330523.1	PDS000032438.504	SAMN09431332	clinical	cd_8_group_18003	cd_4_group_17707	cd_2_group_16138
PDT000340171.1	PDS000032438.504	SAMN09530958	clinical	cd_8_group_18003	cd_4_group_17707	cd_2_group_16138
PDT000464297.1	PDS000032438.504	SAMN10887351	clinical	cd_8_group_18003	cd_4_group_17707	cd_2_group_16138
PDT000330528.1	PDS000016185.12	SAMN09431331	clinical	cd_8_group_18004	cd_4_group_17708	cd_2_group_16139
PDT000457686.1	PDS000016185.12	SAMN10855923	clinical	cd_8_group_18004	cd_4_group_17708	cd_2_group_16139
PDT000330542.1	PDS000042843.1	SAMN09431356	clinical	cd_8_group_18005	cd_4_group_17710	cd_2_group_16140
PDT000458898.1	PDS000042843.1	SAMN10871290	clinical	cd_8_group_18005	cd_4_group_17710	cd_2_group_16140
PDT000330544.1	PDS000023922.1	SAMN09431355	clinical	cd_8_group_18006	cd_4_group_17711	cd_2_group_16141
PDT000336264.1	PDS000023922.1	SAMN09483909	clinical	cd_8_group_18006	cd_4_group_17711	cd_2_group_16141
PDT000330546.1	PDS000013823.55	SAMN09431359	clinical	cd_8_group_18007	-	-
PDT001196411.1	PDS000013823.55	SAMN23637531	clinical	cd_8_group_18007	-	-
PDT002047140.1	PDS000013823.55	SAMEA112285704	clinical	cd_8_group_18007	-	-
PDT000330556.1	PDS000020542.33	SAMN09431379	clinical	cd_8_group_18008	-	-
PDT000336501.1	PDS000020542.33	SAMN09484554	clinical	cd_8_group_18008	-	-
PDT000330567.1	PDS000027088.1	SAMN09431394	clinical	cd_8_group_18009	cd_4_group_17714	cd_2_group_16144
PDT000335882.1	PDS000027088.1	SAMN09476435	clinical	cd_8_group_18009	cd_4_group_17714	cd_2_group_16144
PDT000037556.2	PDS000032100.4	SAMN02952784	environmental/other	cd_8_group_1801	cd_4_group_1749	cd_2_group_1585
PDT000037558.2	PDS000032100.4	SAMN02952786	environmental/other	cd_8_group_1801	cd_4_group_1749	cd_2_group_1585
PDT000037912.2	PDS000032100.4	SAMN02952802	environmental/other	cd_8_group_1801	cd_4_group_1749	cd_2_group_1585
PDT000037916.2	PDS000032100.4	SAMN02952800	environmental/other	cd_8_group_1801	cd_4_group_1749	cd_2_group_1585
PDT000330570.1	PDS000042799.1	SAMN09431387	clinical	cd_8_group_18010	cd_4_group_17715	cd_2_group_16145
PDT000457976.1	PDS000042799.1	SAMN10866853	clinical	cd_8_group_18010	cd_4_group_17715	cd_2_group_16145
PDT000330572.1	PDS000004020.4	SAMN09431396	clinical	cd_8_group_18011	cd_4_group_17716	cd_2_group_16146
PDT000330952.1	PDS000004020.4	SAMN09433736	clinical	cd_8_group_18011	cd_4_group_17716	cd_2_group_16146
PDT000330581.1	PDS000040225.1	SAMN09431388	clinical	cd_8_group_18012	cd_4_group_17718	-
PDT000429285.1	PDS000040225.1	SAMN10685837	clinical	cd_8_group_18012	cd_4_group_17718	-
PDT000330582.1	PDS000023799.2	SAMN09431406	clinical	cd_8_group_18013	cd_4_group_17719	cd_2_group_16147
PDT000336301.1	PDS000023799.2	SAMN09484188	clinical	cd_8_group_18013	cd_4_group_17719	cd_2_group_16147
PDT000339533.1	PDS000023799.2	SAMN09521968	clinical	cd_8_group_18013	cd_4_group_17719	cd_2_group_16147
PDT000342047.1	PDS000023799.2	SAMN09612315	clinical	cd_8_group_18013	cd_4_group_17719	cd_2_group_16147
PDT000330594.1	PDS000013838.153	SAMN09431421	clinical	cd_8_group_18014	cd_4_group_17720	cd_2_group_16149
PDT000458097.1	PDS000013838.153	SAMN10867066	clinical	cd_8_group_18014	cd_4_group_17720	cd_2_group_16149
PDT000330605.1	PDS000037371.1	SAMN09431429	clinical	cd_8_group_18015	cd_4_group_17722	-
PDT000386496.1	PDS000037371.1	SAMN10140201	clinical	cd_8_group_18015	cd_4_group_17722	-
PDT000588747.1	PDS000002233.129	SAMN12783670	clinical	cd_8_group_18016	-	-
PDT001419190.1	PDS000002233.129	SAMN30875617	clinical	cd_8_group_18016	-	-
PDT002107171.1	PDS000002233.129	SAMN40354928	clinical	cd_8_group_18016	-	-
PDT002388656.1	PDS000002233.129	SAMN43817923	clinical	cd_8_group_18016	-	-
PDT001147028.1	PDS000002233.129	SAMN22135474	clinical	cd_8_group_18016	cd_4_group_17723	-
PDT001870939.1	PDS000002233.129	SAMN31141538	clinical	cd_8_group_18016	cd_4_group_17723	-
PDT000330611.1	PDS000002233.129	SAMN09431470	clinical	cd_8_group_18016	cd_4_group_17723	cd_2_group_16150
PDT000830280.1	PDS000002233.129	SAMN16068349	clinical	cd_8_group_18016	cd_4_group_17723	cd_2_group_16150
PDT001161492.1	PDS000002233.129	SAMN22562393	clinical	cd_8_group_18016	cd_4_group_17723	cd_2_group_16150
PDT001249819.1	PDS000002233.129	SAMN25943324	clinical	cd_8_group_18016	cd_4_group_17723	cd_2_group_16150
PDT001314441.1	PDS000002233.129	SAMN28608279	clinical	cd_8_group_18016	cd_4_group_17723	cd_2_group_16150
PDT001353938.1	PDS000002233.129	SAMN29543239	clinical	cd_8_group_18016	cd_4_group_17723	cd_2_group_16150
PDT001387409.1	PDS000002233.129	SAMN30284532	clinical	cd_8_group_18016	cd_4_group_17723	cd_2_group_16150
PDT001514001.1	PDS000002233.129	SAMN32058379	clinical	cd_8_group_18016	cd_4_group_17723	cd_2_group_16150
PDT001539726.1	PDS000002233.129	SAMN32333374	environmental/other	cd_8_group_18016	cd_4_group_17723	cd_2_group_16150
PDT002379318.1	PDS000002233.129	SAMN43575989	clinical	cd_8_group_18016	cd_4_group_17723	cd_2_group_16150
PDT001420392.1	PDS000002233.129	SAMN30901544	clinical	cd_8_group_18016	cd_4_group_17723	cd_2_group_48699
PDT002190256.1	PDS000002233.129	SAMN41704068	clinical	cd_8_group_18016	cd_4_group_17723	cd_2_group_48699
PDT002192304.1	PDS000002233.129	SAMN41724977	clinical	cd_8_group_18016	cd_4_group_17723	cd_2_group_48699
PDT001871147.1	PDS000002233.129	SAMN31141718	clinical	cd_8_group_18016	cd_4_group_17723	cd_2_group_56125
PDT001871604.1	PDS000002233.129	SAMN31096329	clinical	cd_8_group_18016	cd_4_group_17723	cd_2_group_56125
PDT001871661.1	PDS000002233.129	SAMN31141670	clinical	cd_8_group_18016	cd_4_group_17723	cd_2_group_56125
PDT000330614.1	PDS000158107.361	SAMN09431462	clinical	cd_8_group_18017	cd_4_group_17724	-
PDT000649194.1	PDS000158107.361	SAMN13659136	clinical	cd_8_group_18017	cd_4_group_17724	cd_2_group_27544
PDT000689253.1	PDS000158107.361	SAMN14161886	clinical	cd_8_group_18017	cd_4_group_17724	cd_2_group_27544
PDT000330624.1	PDS000228376.60	SAMN09431463	clinical	cd_8_group_18018	cd_4_group_17726	-
PDT000464391.1	PDS000228376.60	SAMN10887589	clinical	cd_8_group_18018	cd_4_group_17726	-
PDT000459898.1	PDS000168435.65	SAMN10882192	clinical	cd_8_group_18019	-	-
PDT000330627.1	PDS000168435.65	SAMN09431458	clinical	cd_8_group_18019	cd_4_group_17728	-
PDT000463919.1	PDS000168435.65	SAMN10875707	environmental/other	cd_8_group_18019	cd_4_group_17728	-
PDT000386443.1	PDS000168435.65	SAMN10140170	clinical	cd_8_group_18019	cd_4_group_20469	-
PDT000481500.1	PDS000168435.65	SAMN11239231	clinical	cd_8_group_18019	cd_4_group_20469	-
PDT000037564.3	PDS000032190.1	SAMN02699628	environmental/other	cd_8_group_1802	-	-
PDT000038581.3	PDS000032190.1	SAMN02699653	environmental/other	cd_8_group_1802	-	-
PDT000330636.1	PDS000043565.2	SAMN09431482	clinical	cd_8_group_18020	-	-
PDT000472659.1	PDS000043565.2	SAMN11043673	clinical	cd_8_group_18020	-	-
PDT002810423.1	PDS000001953.502	SAMN49478926	clinical	cd_8_group_18021	-	-
PDT000330638.1	PDS000001953.502	SAMN09431504	clinical	cd_8_group_18021	cd_4_group_17729	cd_2_group_16154
PDT000351220.1	PDS000001953.502	SAMN09684006	clinical	cd_8_group_18021	cd_4_group_17729	cd_2_group_16154
PDT000330646.1	PDS000023306.59	SAMN09431486	clinical	cd_8_group_18022	cd_4_group_17730	cd_2_group_16155
PDT000336257.1	PDS000023306.59	SAMN09483904	clinical	cd_8_group_18022	cd_4_group_17730	cd_2_group_16155
PDT000330651.1	PDS000046351.5	SAMN09431512	clinical	cd_8_group_18023	cd_4_group_17732	cd_2_group_16156
PDT000519478.1	PDS000046351.5	SAMN12009678	clinical	cd_8_group_18023	cd_4_group_17732	cd_2_group_16156
PDT000641309.1	PDS000046351.5	SAMN13506201	clinical	cd_8_group_18023	cd_4_group_17732	cd_2_group_16156
PDT000641446.1	PDS000046351.5	SAMN13508388	clinical	cd_8_group_18023	cd_4_group_17732	cd_2_group_16156
PDT000689247.1	PDS000046351.5	SAMN14161888	clinical	cd_8_group_18023	cd_4_group_17732	cd_2_group_16156
PDT000330666.1	PDS000025786.1	SAMN09431528	clinical	cd_8_group_18024	cd_4_group_17734	-
PDT000350617.1	PDS000025786.1	SAMN09666521	clinical	cd_8_group_18024	cd_4_group_17734	-
PDT000418565.1	PDS000238526.14	SAMN10599986	clinical	cd_8_group_18025	-	-
PDT000549325.1	PDS000238526.14	SAMN12362928	clinical	cd_8_group_18025	-	-
PDT001105565.1	PDS000238526.14	SAMN20666159	clinical	cd_8_group_18025	-	-
PDT000454598.1	PDS000238526.14	SAMN10835801	clinical	cd_8_group_18025	cd_4_group_17735	-
PDT000330668.1	PDS000238526.14	SAMN09431530	clinical	cd_8_group_18025	cd_4_group_17735	cd_2_group_16159
PDT000464756.1	PDS000238526.14	SAMN10905412	clinical	cd_8_group_18025	cd_4_group_17735	cd_2_group_16159
PDT000330675.1	PDS000037134.4	SAMN09431535	clinical	cd_8_group_18026	cd_4_group_17736	cd_2_group_16160
PDT000382935.1	PDS000037134.4	SAMN10103283	clinical	cd_8_group_18026	cd_4_group_17736	cd_2_group_16160
PDT000330679.1	PDS000032192.313	SAMN09431547	clinical	cd_8_group_18027	cd_4_group_17737	cd_2_group_16161
PDT001105587.1	PDS000032192.313	SAMN20666007	clinical	cd_8_group_18027	cd_4_group_17737	cd_2_group_16161
PDT000330684.1	PDS000003808.35	SAMN09431537	clinical	cd_8_group_18028	cd_4_group_17738	cd_2_group_16162
PDT000550130.1	PDS000003808.35	SAMN12375495	clinical	cd_8_group_18028	cd_4_group_17738	cd_2_group_16162
PDT000566914.1	PDS000003808.35	SAMN12590300	clinical	cd_8_group_18028	cd_4_group_17738	cd_2_group_16162
PDT000546471.1	PDS000003808.35	SAMN12324722	clinical	cd_8_group_18028	cd_4_group_17738	cd_2_group_24033
PDT000568419.1	PDS000003808.35	SAMN12597946	clinical	cd_8_group_18028	cd_4_group_17738	cd_2_group_24033
PDT002404840.1	PDS000003808.35	SAMEA115761684	clinical	cd_8_group_18028	cd_4_group_17738	cd_2_group_24033
PDT002404843.1	PDS000003808.35	SAMEA115761685	clinical	cd_8_group_18028	cd_4_group_17738	cd_2_group_24033
PDT000330694.1	PDS000026836.3	SAMN09431729	clinical	cd_8_group_18029	cd_4_group_17739	cd_2_group_16164
PDT000344895.1	PDS000026836.3	SAMN09637626	clinical	cd_8_group_18029	cd_4_group_17739	cd_2_group_16164
PDT000476391.1	PDS000026836.3	SAMN11096893	clinical	cd_8_group_18029	cd_4_group_17739	cd_2_group_16164
PDT000476953.1	PDS000026836.3	SAMN11109110	clinical	cd_8_group_18029	cd_4_group_17739	cd_2_group_16164
PDT000037566.3	PDS000144857.39	SAMN02699630	environmental/other	cd_8_group_1803	-	-
PDT000039223.3	PDS000144857.39	SAMN02699582	environmental/other	cd_8_group_1803	-	-
PDT000039704.3	PDS000144857.39	SAMN02699687	environmental/other	cd_8_group_1803	-	-
PDT000449715.1	PDS000144857.39	SAMEA104280116	NULL	cd_8_group_1803	-	-
PDT000719393.1	PDS000144857.39	SAMN14504895	environmental/other	cd_8_group_1803	-	-
PDT000719538.1	PDS000144857.39	SAMN14504878	environmental/other	cd_8_group_1803	cd_4_group_31932	cd_2_group_29713
PDT000719683.1	PDS000144857.39	SAMN14504918	environmental/other	cd_8_group_1803	cd_4_group_31932	cd_2_group_29713
PDT000330699.1	PDS000241194.5	SAMN09431704	clinical	cd_8_group_18030	-	-
PDT001412590.1	PDS000241194.5	SAMN30728669	clinical	cd_8_group_18030	-	-
PDT002632741.1	PDS000241194.5	SAMN46905554	clinical	cd_8_group_18030	-	-
PDT002865050.1	PDS000241194.5	SAMN50342425	clinical	cd_8_group_18030	-	-
PDT001396000.1	PDS000241194.5	SAMEA104315223	NULL	cd_8_group_18030	cd_4_group_50177	-
PDT001396006.1	PDS000241194.5	SAMEA104315229	NULL	cd_8_group_18030	cd_4_group_50177	-
PDT000330707.1	PDS000094446.1	SAMN09431719	clinical	cd_8_group_18031	cd_4_group_17741	cd_2_group_16166
PDT001105792.1	PDS000094446.1	SAMN20665995	environmental/other	cd_8_group_18031	cd_4_group_17741	cd_2_group_16166
PDT000330713.1	PDS000003514.16	SAMN09431735	clinical	cd_8_group_18032	-	-
PDT002304438.1	PDS000003514.16	SAMEA115648270	NULL	cd_8_group_18032	-	-
PDT002310748.1	PDS000003514.16	SAMEA115648266	NULL	cd_8_group_18032	-	-
PDT002447373.1	PDS000003514.16	SAMN44500103	clinical	cd_8_group_18032	-	-
PDT000330714.1	PDS000004378.10	SAMN09431742	clinical	cd_8_group_18033	cd_4_group_17742	-
PDT000722254.1	PDS000004378.10	SAMN14596836	clinical	cd_8_group_18033	cd_4_group_17742	-
PDT000330721.1	PDS000037113.1	SAMN09431730	clinical	cd_8_group_18034	cd_4_group_17743	cd_2_group_16167
PDT000382395.1	PDS000037113.1	SAMN10097560	clinical	cd_8_group_18034	cd_4_group_17743	cd_2_group_16167
PDT000330723.1	PDS000223839.40	SAMN09431718	clinical	cd_8_group_18035	cd_4_group_17744	cd_2_group_16168
PDT000466395.1	PDS000223839.40	SAMN10959469	clinical	cd_8_group_18035	cd_4_group_17744	cd_2_group_16168
PDT000330727.1	PDS000241216.6	SAMN09431739	clinical	cd_8_group_18036	-	-
PDT002767875.1	PDS000241216.6	SAMN48448057	clinical	cd_8_group_18036	-	-
PDT000330735.1	PDS000032405.42	SAMN09431743	clinical	cd_8_group_18037	cd_4_group_17745	cd_2_group_16169
PDT000331547.1	PDS000032405.42	SAMN09434819	clinical	cd_8_group_18037	cd_4_group_17745	cd_2_group_16169
PDT000339031.1	PDS000032405.42	SAMN09519904	clinical	cd_8_group_18037	cd_4_group_17745	cd_2_group_16169
PDT000339588.1	PDS000032405.42	SAMN09522026	clinical	cd_8_group_18037	cd_4_group_17745	cd_2_group_16169
PDT000340671.1	PDS000032405.42	SAMN09534659	clinical	cd_8_group_18037	cd_4_group_17745	cd_2_group_16169
PDT000341965.1	PDS000032405.42	SAMN09610643	clinical	cd_8_group_18037	cd_4_group_17745	cd_2_group_16169
PDT000473589.1	PDS000032405.42	SAMN11052386	clinical	cd_8_group_18037	cd_4_group_17745	cd_2_group_16169
PDT000330751.1	PDS000031736.106	SAMN09433532	clinical	cd_8_group_18038	-	-
PDT000540218.1	PDS000031736.106	SAMN12237019	clinical	cd_8_group_18038	-	-
PDT001137422.2	PDS000031736.106	SAMEA7540937	clinical	cd_8_group_18038	-	-
PDT000345300.1	PDS000031736.106	SAMN09643871	clinical	cd_8_group_18038	cd_4_group_18818	-
PDT001137400.1	PDS000031736.106	SAMEA7540914	clinical	cd_8_group_18038	cd_4_group_18818	-
PDT000475705.1	PDS000043820.5	SAMN11092976	clinical	cd_8_group_18039	-	-
PDT001950809.1	PDS000043820.5	SAMN37820195	clinical	cd_8_group_18039	-	-
PDT000671072.1	PDS000043820.5	SAMN13925129	clinical	cd_8_group_18039	cd_4_group_17747	-
PDT000330772.1	PDS000043820.5	SAMN09433543	clinical	cd_8_group_18039	cd_4_group_17747	cd_2_group_16171
PDT000452201.1	PDS000043820.5	SAMEA104400029	clinical	cd_8_group_18039	cd_4_group_17747	cd_2_group_16171
PDT000037574.3	PDS000084711.526	SAMN03009073	clinical	cd_8_group_1804	cd_4_group_1750	cd_2_group_1586
PDT000037576.4	PDS000084711.526	SAMN03009076	clinical	cd_8_group_1804	cd_4_group_1750	cd_2_group_1586
PDT000056375.2	PDS000084711.526	SAMN03476859	clinical	cd_8_group_1804	cd_4_group_3766	cd_2_group_3349
PDT000056551.2	PDS000084711.526	SAMN03477050	clinical	cd_8_group_1804	cd_4_group_3766	cd_2_group_3349
PDT000330776.1	PDS000013832.430	SAMN09433559	clinical	cd_8_group_18040	-	-
PDT000748913.1	PDS000013832.430	SAMN14220706	clinical	cd_8_group_18040	-	-
PDT000330781.1	PDS000026008.1	SAMN09433555	clinical	cd_8_group_18041	cd_4_group_17749	cd_2_group_16173
PDT000342725.1	PDS000026008.1	SAMN09628564	clinical	cd_8_group_18041	cd_4_group_17749	cd_2_group_16173
PDT000330784.1	PDS000039515.8	SAMN09433578	clinical	cd_8_group_18042	-	-
PDT002166160.1	PDS000039515.8	SAMN41410215	clinical	cd_8_group_18042	-	-
PDT002455896.1	PDS000039515.8	SAMN44378022	clinical	cd_8_group_18042	-	-
PDT000422239.1	PDS000039515.8	SAMN10638367	clinical	cd_8_group_18042	cd_4_group_21989	cd_2_group_20214
PDT000440497.1	PDS000039515.8	SAMN10752903	clinical	cd_8_group_18042	cd_4_group_21989	cd_2_group_20214
PDT000452370.1	PDS000039515.8	SAMN10816057	clinical	cd_8_group_18042	cd_4_group_21989	cd_2_group_20214
PDT000491165.1	PDS000039515.8	SAMN11441201	clinical	cd_8_group_18042	cd_4_group_21989	cd_2_group_20214
PDT000859473.1	PDS000039515.8	SAMN16411091	environmental/other	cd_8_group_18042	cd_4_group_35495	cd_2_group_33276
PDT000859477.1	PDS000039515.8	SAMN16411082	environmental/other	cd_8_group_18042	cd_4_group_35495	cd_2_group_33276
PDT000859478.1	PDS000039515.8	SAMN16411093	environmental/other	cd_8_group_18042	cd_4_group_35495	cd_2_group_33276
PDT000859504.1	PDS000039515.8	SAMN16411112	environmental/other	cd_8_group_18042	cd_4_group_35495	cd_2_group_33276
PDT000859507.1	PDS000039515.8	SAMN16411114	environmental/other	cd_8_group_18042	cd_4_group_35495	cd_2_group_33276
PDT000330800.1	PDS000223632.40	SAMN09433589	clinical	cd_8_group_18043	cd_4_group_17751	cd_2_group_16175
PDT000340157.1	PDS000223632.40	SAMN09530951	clinical	cd_8_group_18043	cd_4_group_17751	cd_2_group_16175
PDT000487917.1	PDS000004033.94	SAMN11382558	clinical	cd_8_group_18044	-	-
PDT000830268.1	PDS000004033.94	SAMN16068345	clinical	cd_8_group_18044	-	-
PDT001067085.1	PDS000004033.94	SAMN17935386	clinical	cd_8_group_18044	-	-
PDT000330802.1	PDS000004033.94	SAMN09433587	clinical	cd_8_group_18044	cd_4_group_17752	cd_2_group_16176
PDT000457995.1	PDS000004033.94	SAMN10866873	clinical	cd_8_group_18044	cd_4_group_17752	cd_2_group_16176
PDT000382973.1	PDS000004033.94	SAMN10103431	clinical	cd_8_group_18044	cd_4_group_20313	cd_2_group_18643
PDT001105518.1	PDS000004033.94	SAMN20666122	clinical	cd_8_group_18044	cd_4_group_20313	cd_2_group_18643
PDT000876391.1	PDS000004033.94	SAMN16618923	clinical	cd_8_group_18044	cd_4_group_36008	cd_2_group_33769
PDT001102227.1	PDS000004033.94	SAMN20527474	clinical	cd_8_group_18044	cd_4_group_36008	cd_2_group_33769
PDT000330820.1	PDS000223829.9	SAMN09433597	clinical	cd_8_group_18045	cd_4_group_17753	-
PDT000380625.1	PDS000223829.9	SAMN10087151	clinical	cd_8_group_18045	cd_4_group_17753	cd_2_group_18503
PDT001000042.1	PDS000223829.9	SAMN18619729	clinical	cd_8_group_18045	cd_4_group_17753	cd_2_group_18503
PDT000382975.1	PDS000024015.2	SAMN10103478	clinical	cd_8_group_18046	-	-
PDT000330830.1	PDS000024015.2	SAMN09433613	clinical	cd_8_group_18046	cd_4_group_17756	-
PDT000339499.1	PDS000024015.2	SAMN09521915	clinical	cd_8_group_18046	cd_4_group_17756	-
PDT000450752.1	PDS000026757.511	SAMEA104138162	NULL	cd_8_group_18047	-	-
PDT001204794.1	PDS000026757.511	SAMN24141304	clinical	cd_8_group_18047	-	-
PDT001647081.1	PDS000026757.511	SAMEA112681614	NULL	cd_8_group_18047	-	-
PDT001647123.1	PDS000026757.511	SAMEA112681617	NULL	cd_8_group_18047	-	-
PDT002095117.1	PDS000026757.511	SAMN40210702	clinical	cd_8_group_18047	-	-
PDT002100666.1	PDS000026757.511	SAMN40272848	clinical	cd_8_group_18047	-	-
PDT002218989.1	PDS000026757.511	SAMN41918754	clinical	cd_8_group_18047	-	-
PDT002280505.1	PDS000026757.511	SAMN42954902	clinical	cd_8_group_18047	-	-
PDT002364624.1	PDS000026757.511	SAMN43487627	clinical	cd_8_group_18047	-	-
PDT002452094.1	PDS000026757.511	SAMN44537382	clinical	cd_8_group_18047	-	-
PDT002587829.1	PDS000026757.511	SAMN46321945	clinical	cd_8_group_18047	-	-
PDT002657829.1	PDS000026757.511	SAMEA117668103	NULL	cd_8_group_18047	-	-
PDT002839735.1	PDS000026757.511	SAMEA118750482	NULL	cd_8_group_18047	-	-
PDT001215145.1	PDS000026757.511	SAMN24579173	environmental/other	cd_8_group_18047	cd_4_group_17759	-
PDT001420399.1	PDS000026757.511	SAMN30901670	clinical	cd_8_group_18047	cd_4_group_17759	-
PDT001508466.1	PDS000026757.511	SAMN31976364	clinical	cd_8_group_18047	cd_4_group_17759	-
PDT001552892.1	PDS000026757.511	SAMN32513894	clinical	cd_8_group_18047	cd_4_group_17759	-
PDT002180594.1	PDS000026757.511	SAMN41561858	clinical	cd_8_group_18047	cd_4_group_17759	-
PDT002185841.1	PDS000026757.511	SAMN41637314	clinical	cd_8_group_18047	cd_4_group_17759	-
PDT002185868.1	PDS000026757.511	SAMN41637339	clinical	cd_8_group_18047	cd_4_group_17759	-
PDT002185931.1	PDS000026757.511	SAMN41637474	clinical	cd_8_group_18047	cd_4_group_17759	-
PDT002200414.1	PDS000026757.511	SAMN41783146	clinical	cd_8_group_18047	cd_4_group_17759	-
PDT002202471.1	PDS000026757.511	SAMN41793705	clinical	cd_8_group_18047	cd_4_group_17759	-
PDT002207585.1	PDS000026757.511	SAMN41845700	clinical	cd_8_group_18047	cd_4_group_17759	-
PDT002208631.1	PDS000026757.511	SAMN41852108	clinical	cd_8_group_18047	cd_4_group_17759	-
PDT002208644.1	PDS000026757.511	SAMN41852126	clinical	cd_8_group_18047	cd_4_group_17759	-
PDT002225583.1	PDS000026757.511	SAMN41998719	clinical	cd_8_group_18047	cd_4_group_17759	-
PDT002238945.1	PDS000026757.511	SAMN42212921	clinical	cd_8_group_18047	cd_4_group_17759	-
PDT002239949.1	PDS000026757.511	SAMN42248034	clinical	cd_8_group_18047	cd_4_group_17759	-
PDT002249366.1	PDS000026757.511	SAMN42439651	clinical	cd_8_group_18047	cd_4_group_17759	-
PDT002304662.1	PDS000026757.511	SAMN43071757	clinical	cd_8_group_18047	cd_4_group_17759	-
PDT002379298.1	PDS000026757.511	SAMN43575734	clinical	cd_8_group_18047	cd_4_group_17759	-
PDT002657792.1	PDS000026757.511	SAMEA117666069	NULL	cd_8_group_18047	cd_4_group_17759	-
PDT002797583.1	PDS000026757.511	SAMN48902741	clinical	cd_8_group_18047	cd_4_group_17759	-
PDT000330844.1	PDS000026757.511	SAMN09433627	clinical	cd_8_group_18047	cd_4_group_17759	cd_2_group_16181
PDT000452935.1	PDS000026757.511	SAMN10823838	clinical	cd_8_group_18047	cd_4_group_17759	cd_2_group_16181
PDT000455557.1	PDS000026757.511	SAMN10843131	clinical	cd_8_group_18047	cd_4_group_17759	cd_2_group_16181
PDT000713039.1	PDS000026757.511	SAMN14443991	clinical	cd_8_group_18047	cd_4_group_17759	cd_2_group_29582
PDT000821951.1	PDS000026757.511	SAMN15902318	clinical	cd_8_group_18047	cd_4_group_17759	cd_2_group_29582
PDT000832812.1	PDS000026757.511	SAMN16082895	clinical	cd_8_group_18047	cd_4_group_17759	cd_2_group_29582
PDT000853845.1	PDS000026757.511	SAMN16360755	clinical	cd_8_group_18047	cd_4_group_17759	cd_2_group_29582
PDT000862522.1	PDS000026757.511	SAMN16452324	clinical	cd_8_group_18047	cd_4_group_17759	cd_2_group_29582
PDT000883325.1	PDS000026757.511	SAMN16705184	clinical	cd_8_group_18047	cd_4_group_17759	cd_2_group_29582
PDT000898912.1	PDS000026757.511	SAMN16930335	clinical	cd_8_group_18047	cd_4_group_17759	cd_2_group_29582
PDT000901556.1	PDS000026757.511	SAMN16972259	clinical	cd_8_group_18047	cd_4_group_17759	cd_2_group_29582
PDT000986031.1	PDS000026757.511	SAMN18321851	clinical	cd_8_group_18047	cd_4_group_17759	cd_2_group_29582
PDT000990542.1	PDS000026757.511	SAMN18475698	clinical	cd_8_group_18047	cd_4_group_17759	cd_2_group_29582
PDT001024984.1	PDS000026757.511	SAMN19110223	clinical	cd_8_group_18047	cd_4_group_17759	cd_2_group_29582
PDT001102291.1	PDS000026757.511	SAMN20527698	clinical	cd_8_group_18047	cd_4_group_17759	cd_2_group_29582
PDT001102371.1	PDS000026757.511	SAMN20528044	clinical	cd_8_group_18047	cd_4_group_17759	cd_2_group_29582
PDT001102374.1	PDS000026757.511	SAMN20527905	clinical	cd_8_group_18047	cd_4_group_17759	cd_2_group_29582
PDT001127420.1	PDS000026757.511	SAMN21390319	clinical	cd_8_group_18047	cd_4_group_17759	cd_2_group_29582
PDT001127452.1	PDS000026757.511	SAMN21390271	clinical	cd_8_group_18047	cd_4_group_17759	cd_2_group_29582
PDT001127456.1	PDS000026757.511	SAMN21390334	clinical	cd_8_group_18047	cd_4_group_17759	cd_2_group_29582
PDT001127545.1	PDS000026757.511	SAMN21390318	clinical	cd_8_group_18047	cd_4_group_17759	cd_2_group_29582
PDT001131383.1	PDS000026757.511	SAMN21463391	clinical	cd_8_group_18047	cd_4_group_17759	cd_2_group_29582
PDT001137861.1	PDS000026757.511	SAMN21616155	clinical	cd_8_group_18047	cd_4_group_17759	cd_2_group_29582
PDT001137875.1	PDS000026757.511	SAMN21616150	clinical	cd_8_group_18047	cd_4_group_17759	cd_2_group_29582
PDT001137908.1	PDS000026757.511	SAMN21616157	clinical	cd_8_group_18047	cd_4_group_17759	cd_2_group_29582
PDT001143533.1	PDS000026757.511	SAMN21925850	clinical	cd_8_group_18047	cd_4_group_17759	cd_2_group_29582
PDT001143559.1	PDS000026757.511	SAMN21926328	clinical	cd_8_group_18047	cd_4_group_17759	cd_2_group_29582
PDT001143603.1	PDS000026757.511	SAMN21925876	clinical	cd_8_group_18047	cd_4_group_17759	cd_2_group_29582
PDT001143613.1	PDS000026757.511	SAMN21925851	clinical	cd_8_group_18047	cd_4_group_17759	cd_2_group_29582
PDT001143617.1	PDS000026757.511	SAMN21925872	clinical	cd_8_group_18047	cd_4_group_17759	cd_2_group_29582
PDT001143643.1	PDS000026757.511	SAMN21925873	clinical	cd_8_group_18047	cd_4_group_17759	cd_2_group_29582
PDT001143669.1	PDS000026757.511	SAMN21926397	clinical	cd_8_group_18047	cd_4_group_17759	cd_2_group_29582
PDT001144344.1	PDS000026757.511	SAMN22021359	clinical	cd_8_group_18047	cd_4_group_17759	cd_2_group_29582
PDT001144378.1	PDS000026757.511	SAMN22021393	clinical	cd_8_group_18047	cd_4_group_17759	cd_2_group_29582
PDT001147035.1	PDS000026757.511	SAMN22135490	clinical	cd_8_group_18047	cd_4_group_17759	cd_2_group_29582
PDT001149028.1	PDS000026757.511	SAMN22215249	clinical	cd_8_group_18047	cd_4_group_17759	cd_2_group_29582
PDT001149032.1	PDS000026757.511	SAMN22215207	clinical	cd_8_group_18047	cd_4_group_17759	cd_2_group_29582
PDT001151156.1	PDS000026757.511	SAMN22308706	clinical	cd_8_group_18047	cd_4_group_17759	cd_2_group_29582
PDT001151802.1	PDS000026757.511	SAMN22330144	clinical	cd_8_group_18047	cd_4_group_17759	cd_2_group_29582
PDT001163704.1	PDS000026757.511	SAMN22608332	clinical	cd_8_group_18047	cd_4_group_17759	cd_2_group_29582
PDT001170418.1	PDS000026757.511	SAMN22936880	clinical	cd_8_group_18047	cd_4_group_17759	cd_2_group_29582
PDT001171425.1	PDS000026757.511	SAMN22963557	clinical	cd_8_group_18047	cd_4_group_17759	cd_2_group_29582
PDT001171448.1	PDS000026757.511	SAMN22963562	clinical	cd_8_group_18047	cd_4_group_17759	cd_2_group_29582
PDT001173613.1	PDS000026757.511	SAMN23038600	clinical	cd_8_group_18047	cd_4_group_17759	cd_2_group_29582
PDT001174220.1	PDS000026757.511	SAMN23099010	clinical	cd_8_group_18047	cd_4_group_17759	cd_2_group_29582
PDT001174912.1	PDS000026757.511	SAMN23136925	clinical	cd_8_group_18047	cd_4_group_17759	cd_2_group_29582
PDT001179255.1	PDS000026757.511	SAMN23310639	clinical	cd_8_group_18047	cd_4_group_17759	cd_2_group_29582
PDT001181982.1	PDS000026757.511	SAMN23374567	clinical	cd_8_group_18047	cd_4_group_17759	cd_2_group_29582
PDT001184927.1	PDS000026757.511	SAMN23441120	clinical	cd_8_group_18047	cd_4_group_17759	cd_2_group_29582
PDT001197910.1	PDS000026757.511	SAMN23708033	clinical	cd_8_group_18047	cd_4_group_17759	cd_2_group_29582
PDT001212133.1	PDS000026757.511	SAMN24424383	clinical	cd_8_group_18047	cd_4_group_17759	cd_2_group_29582
PDT001228833.1	PDS000026757.511	SAMN25161284	environmental/other	cd_8_group_18047	cd_4_group_17759	cd_2_group_29582
PDT001237598.1	PDS000026757.511	SAMN25600718	clinical	cd_8_group_18047	cd_4_group_17759	cd_2_group_29582
PDT001253735.1	PDS000026757.511	SAMN26199742	clinical	cd_8_group_18047	cd_4_group_17759	cd_2_group_29582
PDT001280980.1	PDS000026757.511	SAMN27480983	clinical	cd_8_group_18047	cd_4_group_17759	cd_2_group_29582
PDT001313219.1	PDS000026757.511	SAMN28577953	clinical	cd_8_group_18047	cd_4_group_17759	cd_2_group_29582
PDT001356113.1	PDS000026757.511	SAMN29609446	clinical	cd_8_group_18047	cd_4_group_17759	cd_2_group_29582
PDT001374738.1	PDS000026757.511	SAMN30056133	clinical	cd_8_group_18047	cd_4_group_17759	cd_2_group_29582
PDT001379376.1	PDS000026757.511	SAMN30154390	clinical	cd_8_group_18047	cd_4_group_17759	cd_2_group_29582
PDT001379743.1	PDS000026757.511	SAMN30168918	clinical	cd_8_group_18047	cd_4_group_17759	cd_2_group_29582
PDT001393842.1	PDS000026757.511	SAMN30395040	clinical	cd_8_group_18047	cd_4_group_17759	cd_2_group_29582
PDT001394688.1	PDS000026757.511	SAMN30415481	clinical	cd_8_group_18047	cd_4_group_17759	cd_2_group_29582
PDT001398626.1	PDS000026757.511	SAMN30499997	clinical	cd_8_group_18047	cd_4_group_17759	cd_2_group_29582
PDT001404004.1	PDS000026757.511	SAMN30548071	clinical	cd_8_group_18047	cd_4_group_17759	cd_2_group_29582
PDT001413123.1	PDS000026757.511	SAMN30758761	environmental/other	cd_8_group_18047	cd_4_group_17759	cd_2_group_29582
PDT001419222.1	PDS000026757.511	SAMN30875626	clinical	cd_8_group_18047	cd_4_group_17759	cd_2_group_29582
PDT001419259.1	PDS000026757.511	SAMN30875579	clinical	cd_8_group_18047	cd_4_group_17759	cd_2_group_29582
PDT001428773.1	PDS000026757.511	SAMN30964616	clinical	cd_8_group_18047	cd_4_group_17759	cd_2_group_29582
PDT001428806.1	PDS000026757.511	SAMN30964650	clinical	cd_8_group_18047	cd_4_group_17759	cd_2_group_29582
PDT001472076.1	PDS000026757.511	SAMN31537789	environmental/other	cd_8_group_18047	cd_4_group_17759	cd_2_group_29582
PDT001472102.1	PDS000026757.511	SAMN31537848	environmental/other	cd_8_group_18047	cd_4_group_17759	cd_2_group_29582
PDT001472109.1	PDS000026757.511	SAMN31537844	environmental/other	cd_8_group_18047	cd_4_group_17759	cd_2_group_29582
PDT001472127.1	PDS000026757.511	SAMN31537861	environmental/other	cd_8_group_18047	cd_4_group_17759	cd_2_group_29582
PDT001475998.1	PDS000026757.511	SAMN31592486	clinical	cd_8_group_18047	cd_4_group_17759	cd_2_group_29582
PDT001482989.1	PDS000026757.511	SAMN31672219	clinical	cd_8_group_18047	cd_4_group_17759	cd_2_group_29582
PDT001485591.1	PDS000026757.511	SAMN31715457	clinical	cd_8_group_18047	cd_4_group_17759	cd_2_group_29582
PDT001492059.1	PDS000026757.511	SAMN31819709	clinical	cd_8_group_18047	cd_4_group_17759	cd_2_group_29582
PDT001503856.1	PDS000026757.511	SAMN31896626	clinical	cd_8_group_18047	cd_4_group_17759	cd_2_group_29582
PDT001503893.1	PDS000026757.511	SAMN31896654	clinical	cd_8_group_18047	cd_4_group_17759	cd_2_group_29582
PDT001503947.1	PDS000026757.511	SAMN31896735	clinical	cd_8_group_18047	cd_4_group_17759	cd_2_group_29582
PDT001503964.1	PDS000026757.511	SAMN31896744	environmental/other	cd_8_group_18047	cd_4_group_17759	cd_2_group_29582
PDT001503981.1	PDS000026757.511	SAMN31896778	clinical	cd_8_group_18047	cd_4_group_17759	cd_2_group_29582
PDT001503988.1	PDS000026757.511	SAMN31896750	clinical	cd_8_group_18047	cd_4_group_17759	cd_2_group_29582
PDT001504002.1	PDS000026757.511	SAMN31896753	environmental/other	cd_8_group_18047	cd_4_group_17759	cd_2_group_29582
PDT001510641.1	PDS000026757.511	SAMN32009633	environmental/other	cd_8_group_18047	cd_4_group_17759	cd_2_group_29582
PDT001510666.1	PDS000026757.511	SAMN32009867	environmental/other	cd_8_group_18047	cd_4_group_17759	cd_2_group_29582
PDT001513995.1	PDS000026757.511	SAMN32058372	clinical	cd_8_group_18047	cd_4_group_17759	cd_2_group_29582
PDT001514003.1	PDS000026757.511	SAMN32058393	clinical	cd_8_group_18047	cd_4_group_17759	cd_2_group_29582
PDT001514006.1	PDS000026757.511	SAMN32058398	clinical	cd_8_group_18047	cd_4_group_17759	cd_2_group_29582
PDT001519900.1	PDS000026757.511	SAMN32132131	clinical	cd_8_group_18047	cd_4_group_17759	cd_2_group_29582
PDT001519919.1	PDS000026757.511	SAMN32132183	clinical	cd_8_group_18047	cd_4_group_17759	cd_2_group_29582
PDT001537869.1	PDS000026757.511	SAMN32313872	clinical	cd_8_group_18047	cd_4_group_17759	cd_2_group_29582
PDT001537887.1	PDS000026757.511	SAMN32314186	clinical	cd_8_group_18047	cd_4_group_17759	cd_2_group_29582
PDT001537906.1	PDS000026757.511	SAMN32314205	clinical	cd_8_group_18047	cd_4_group_17759	cd_2_group_29582
PDT001543253.1	PDS000026757.511	SAMN32353288	clinical	cd_8_group_18047	cd_4_group_17759	cd_2_group_29582
PDT001543342.1	PDS000026757.511	SAMN32353374	clinical	cd_8_group_18047	cd_4_group_17759	cd_2_group_29582
PDT001544325.1	PDS000026757.511	SAMN32374670	clinical	cd_8_group_18047	cd_4_group_17759	cd_2_group_29582
PDT001551164.1	PDS000026757.511	SAMN32475244	environmental/other	cd_8_group_18047	cd_4_group_17759	cd_2_group_29582
PDT001552865.1	PDS000026757.511	SAMN32513881	environmental/other	cd_8_group_18047	cd_4_group_17759	cd_2_group_29582
PDT001552882.1	PDS000026757.511	SAMN32513904	clinical	cd_8_group_18047	cd_4_group_17759	cd_2_group_29582
PDT001564850.1	PDS000026757.511	SAMN32604042	environmental/other	cd_8_group_18047	cd_4_group_17759	cd_2_group_29582
PDT001573820.1	PDS000026757.511	SAMN32679765	clinical	cd_8_group_18047	cd_4_group_17759	cd_2_group_29582
PDT001582642.1	PDS000026757.511	SAMN32801528	clinical	cd_8_group_18047	cd_4_group_17759	cd_2_group_29582
PDT001870971.1	PDS000026757.511	SAMN31141650	environmental/other	cd_8_group_18047	cd_4_group_17759	cd_2_group_29582
PDT001871069.1	PDS000026757.511	SAMN31169208	environmental/other	cd_8_group_18047	cd_4_group_17759	cd_2_group_29582
PDT001871090.1	PDS000026757.511	SAMN31118837	clinical	cd_8_group_18047	cd_4_group_17759	cd_2_group_29582
PDT001871434.1	PDS000026757.511	SAMN31118760	clinical	cd_8_group_18047	cd_4_group_17759	cd_2_group_29582
PDT001871477.1	PDS000026757.511	SAMN31096218	clinical	cd_8_group_18047	cd_4_group_17759	cd_2_group_29582
PDT001871503.1	PDS000026757.511	SAMN31118801	clinical	cd_8_group_18047	cd_4_group_17759	cd_2_group_29582
PDT001871548.1	PDS000026757.511	SAMN31192615	clinical	cd_8_group_18047	cd_4_group_17759	cd_2_group_29582
PDT001871572.1	PDS000026757.511	SAMN31243627	clinical	cd_8_group_18047	cd_4_group_17759	cd_2_group_29582
PDT001871635.1	PDS000026757.511	SAMN31141613	clinical	cd_8_group_18047	cd_4_group_17759	cd_2_group_29582
PDT001871655.1	PDS000026757.511	SAMN31118802	clinical	cd_8_group_18047	cd_4_group_17759	cd_2_group_29582
PDT001952093.1	PDS000026757.511	SAMN37927818	clinical	cd_8_group_18047	cd_4_group_17759	cd_2_group_29582
PDT002098268.1	PDS000026757.511	SAMN40242816	clinical	cd_8_group_18047	cd_4_group_17759	cd_2_group_29582
PDT002105522.1	PDS000026757.511	SAMN40348395	clinical	cd_8_group_18047	cd_4_group_17759	cd_2_group_29582
PDT002113097.1	PDS000026757.511	SAMN40446884	clinical	cd_8_group_18047	cd_4_group_17759	cd_2_group_29582
PDT002114177.1	PDS000026757.511	SAMN40478301	clinical	cd_8_group_18047	cd_4_group_17759	cd_2_group_29582
PDT002114187.1	PDS000026757.511	SAMN40478316	clinical	cd_8_group_18047	cd_4_group_17759	cd_2_group_29582
PDT002115391.1	PDS000026757.511	SAMN40498053	clinical	cd_8_group_18047	cd_4_group_17759	cd_2_group_29582
PDT002120906.1	PDS000026757.511	SAMN40571624	clinical	cd_8_group_18047	cd_4_group_17759	cd_2_group_29582
PDT002121381.1	PDS000026757.511	SAMN40584539	clinical	cd_8_group_18047	cd_4_group_17759	cd_2_group_29582
PDT002125411.1	PDS000026757.511	SAMN40636126	clinical	cd_8_group_18047	cd_4_group_17759	cd_2_group_29582
PDT002130638.1	PDS000026757.511	SAMN40731482	clinical	cd_8_group_18047	cd_4_group_17759	cd_2_group_29582
PDT002137238.1	PDS000026757.511	SAMN40924314	clinical	cd_8_group_18047	cd_4_group_17759	cd_2_group_29582
PDT002137251.1	PDS000026757.511	SAMN40924306	clinical	cd_8_group_18047	cd_4_group_17759	cd_2_group_29582
PDT002138219.1	PDS000026757.511	SAMN40948175	clinical	cd_8_group_18047	cd_4_group_17759	cd_2_group_29582
PDT002141591.1	PDS000026757.511	SAMN40999085	clinical	cd_8_group_18047	cd_4_group_17759	cd_2_group_29582
PDT002144939.1	PDS000026757.511	SAMN41050959	clinical	cd_8_group_18047	cd_4_group_17759	cd_2_group_29582
PDT002147107.1	PDS000026757.511	SAMN41075877	clinical	cd_8_group_18047	cd_4_group_17759	cd_2_group_29582
PDT002169313.1	PDS000026757.511	SAMN41444883	clinical	cd_8_group_18047	cd_4_group_17759	cd_2_group_29582
PDT002171743.1	PDS000026757.511	SAMN41452967	clinical	cd_8_group_18047	cd_4_group_17759	cd_2_group_29582
PDT002171809.1	PDS000026757.511	SAMN41453023	clinical	cd_8_group_18047	cd_4_group_17759	cd_2_group_29582
PDT002171895.1	PDS000026757.511	SAMN41453118	clinical	cd_8_group_18047	cd_4_group_17759	cd_2_group_29582
PDT002172905.1	PDS000026757.511	SAMN41466442	clinical	cd_8_group_18047	cd_4_group_17759	cd_2_group_29582
PDT002172916.1	PDS000026757.511	SAMN41466432	clinical	cd_8_group_18047	cd_4_group_17759	cd_2_group_29582
PDT002173090.1	PDS000026757.511	SAMN41466647	clinical	cd_8_group_18047	cd_4_group_17759	cd_2_group_29582
PDT002173897.1	PDS000026757.511	SAMN41482894	clinical	cd_8_group_18047	cd_4_group_17759	cd_2_group_29582
PDT002173914.1	PDS000026757.511	SAMN41482939	clinical	cd_8_group_18047	cd_4_group_17759	cd_2_group_29582
PDT002174949.1	PDS000026757.511	SAMN41501086	clinical	cd_8_group_18047	cd_4_group_17759	cd_2_group_29582
PDT002174969.1	PDS000026757.511	SAMN41501104	clinical	cd_8_group_18047	cd_4_group_17759	cd_2_group_29582
PDT002174995.1	PDS000026757.511	SAMN41501147	clinical	cd_8_group_18047	cd_4_group_17759	cd_2_group_29582
PDT002175049.1	PDS000026757.511	SAMN41501187	clinical	cd_8_group_18047	cd_4_group_17759	cd_2_group_29582
PDT002176489.1	PDS000026757.511	SAMN41529672	environmental/other	cd_8_group_18047	cd_4_group_17759	cd_2_group_29582
PDT002176624.1	PDS000026757.511	SAMN41529799	clinical	cd_8_group_18047	cd_4_group_17759	cd_2_group_29582
PDT002178140.1	PDS000026757.511	SAMN41537329	clinical	cd_8_group_18047	cd_4_group_17759	cd_2_group_29582
PDT002178950.1	PDS000026757.511	SAMN41550803	clinical	cd_8_group_18047	cd_4_group_17759	cd_2_group_29582
PDT002179003.1	PDS000026757.511	SAMN41550858	clinical	cd_8_group_18047	cd_4_group_17759	cd_2_group_29582
PDT002180523.1	PDS000026757.511	SAMN41561775	clinical	cd_8_group_18047	cd_4_group_17759	cd_2_group_29582
PDT002181808.1	PDS000026757.511	SAMN41575685	clinical	cd_8_group_18047	cd_4_group_17759	cd_2_group_29582
PDT002181842.1	PDS000026757.511	SAMN41575697	clinical	cd_8_group_18047	cd_4_group_17759	cd_2_group_29582
PDT002181934.1	PDS000026757.511	SAMN41575828	clinical	cd_8_group_18047	cd_4_group_17759	cd_2_group_29582
PDT002183928.1	PDS000026757.511	SAMN41609519	clinical	cd_8_group_18047	cd_4_group_17759	cd_2_group_29582
PDT002184509.1	PDS000026757.511	SAMN41629925	clinical	cd_8_group_18047	cd_4_group_17759	cd_2_group_29582
PDT002185819.1	PDS000026757.511	SAMN41637312	clinical	cd_8_group_18047	cd_4_group_17759	cd_2_group_29582
PDT002185865.1	PDS000026757.511	SAMN41637334	clinical	cd_8_group_18047	cd_4_group_17759	cd_2_group_29582
PDT002186004.1	PDS000026757.511	SAMN41637407	clinical	cd_8_group_18047	cd_4_group_17759	cd_2_group_29582
PDT002186918.1	PDS000026757.511	SAMN41643760	clinical	cd_8_group_18047	cd_4_group_17759	cd_2_group_29582
PDT002188513.1	PDS000026757.511	SAMN41660945	clinical	cd_8_group_18047	cd_4_group_17759	cd_2_group_29582
PDT002188633.1	PDS000026757.511	SAMN41661167	clinical	cd_8_group_18047	cd_4_group_17759	cd_2_group_29582
PDT002189457.1	PDS000026757.511	SAMN41680039	clinical	cd_8_group_18047	cd_4_group_17759	cd_2_group_29582
PDT002190169.1	PDS000026757.511	SAMN41703960	clinical	cd_8_group_18047	cd_4_group_17759	cd_2_group_29582
PDT002195912.1	PDS000026757.511	SAMN41752753	clinical	cd_8_group_18047	cd_4_group_17759	cd_2_group_29582
PDT002198617.1	PDS000026757.511	SAMN41763526	clinical	cd_8_group_18047	cd_4_group_17759	cd_2_group_29582
PDT002198649.1	PDS000026757.511	SAMN41763565	clinical	cd_8_group_18047	cd_4_group_17759	cd_2_group_29582
PDT002199327.1	PDS000026757.511	SAMN41769798	clinical	cd_8_group_18047	cd_4_group_17759	cd_2_group_29582
PDT002199328.1	PDS000026757.511	SAMN41769790	clinical	cd_8_group_18047	cd_4_group_17759	cd_2_group_29582
PDT002199442.1	PDS000026757.511	SAMN41769839	clinical	cd_8_group_18047	cd_4_group_17759	cd_2_group_29582
PDT002199550.1	PDS000026757.511	SAMN41770046	clinical	cd_8_group_18047	cd_4_group_17759	cd_2_group_29582
PDT002200545.1	PDS000026757.511	SAMN41783345	clinical	cd_8_group_18047	cd_4_group_17759	cd_2_group_29582
PDT002202667.1	PDS000026757.511	SAMN41794016	clinical	cd_8_group_18047	cd_4_group_17759	cd_2_group_29582
PDT002206784.1	PDS000026757.511	SAMN41829477	clinical	cd_8_group_18047	cd_4_group_17759	cd_2_group_29582
PDT002207611.1	PDS000026757.511	SAMN41845629	clinical	cd_8_group_18047	cd_4_group_17759	cd_2_group_29582
PDT002208595.1	PDS000026757.511	SAMN41852058	clinical	cd_8_group_18047	cd_4_group_17759	cd_2_group_29582
PDT002208733.1	PDS000026757.511	SAMN41852164	clinical	cd_8_group_18047	cd_4_group_17759	cd_2_group_29582
PDT002208839.1	PDS000026757.511	SAMN41852301	clinical	cd_8_group_18047	cd_4_group_17759	cd_2_group_29582
PDT002214662.1	PDS000026757.511	SAMN41884077	clinical	cd_8_group_18047	cd_4_group_17759	cd_2_group_29582
PDT002216232.1	PDS000026757.511	SAMN41901431	clinical	cd_8_group_18047	cd_4_group_17759	cd_2_group_29582
PDT002221446.1	PDS000026757.511	SAMN41940820	clinical	cd_8_group_18047	cd_4_group_17759	cd_2_group_29582
PDT002228572.1	PDS000026757.511	SAMN42019240	clinical	cd_8_group_18047	cd_4_group_17759	cd_2_group_29582
PDT002233796.1	PDS000026757.511	SAMN42106338	clinical	cd_8_group_18047	cd_4_group_17759	cd_2_group_29582
PDT002260804.1	PDS000026757.511	SAMN42613256	clinical	cd_8_group_18047	cd_4_group_17759	cd_2_group_29582
PDT002281776.1	PDS000026757.511	SAMN42995214	clinical	cd_8_group_18047	cd_4_group_17759	cd_2_group_29582
PDT002304531.1	PDS000026757.511	SAMN43050547	clinical	cd_8_group_18047	cd_4_group_17759	cd_2_group_29582
PDT002338780.1	PDS000026757.511	SAMN43324467	clinical	cd_8_group_18047	cd_4_group_17759	cd_2_group_29582
PDT002377069.1	PDS000026757.511	SAMN43554306	clinical	cd_8_group_18047	cd_4_group_17759	cd_2_group_29582
PDT002379320.1	PDS000026757.511	SAMN43575981	clinical	cd_8_group_18047	cd_4_group_17759	cd_2_group_29582
PDT002388621.1	PDS000026757.511	SAMN43817859	clinical	cd_8_group_18047	cd_4_group_17759	cd_2_group_29582
PDT002402281.1	PDS000026757.511	SAMN44002673	clinical	cd_8_group_18047	cd_4_group_17759	cd_2_group_29582
PDT002402348.1	PDS000026757.511	SAMN44002907	clinical	cd_8_group_18047	cd_4_group_17759	cd_2_group_29582
PDT002404143.1	PDS000026757.511	SAMN44032152	clinical	cd_8_group_18047	cd_4_group_17759	cd_2_group_29582
PDT002406019.1	PDS000026757.511	SAMN44066334	clinical	cd_8_group_18047	cd_4_group_17759	cd_2_group_29582
PDT002414289.1	PDS000026757.511	SAMN44247760	clinical	cd_8_group_18047	cd_4_group_17759	cd_2_group_29582
PDT002429450.1	PDS000026757.511	SAMN44412997	clinical	cd_8_group_18047	cd_4_group_17759	cd_2_group_29582
PDT002451974.1	PDS000026757.511	SAMN44526450	clinical	cd_8_group_18047	cd_4_group_17759	cd_2_group_29582
PDT002459575.1	PDS000026757.511	SAMN44597098	clinical	cd_8_group_18047	cd_4_group_17759	cd_2_group_29582
PDT002461484.1	PDS000026757.511	SAMN44655886	clinical	cd_8_group_18047	cd_4_group_17759	cd_2_group_29582
PDT002469231.1	PDS000026757.511	SAMN44774000	clinical	cd_8_group_18047	cd_4_group_17759	cd_2_group_29582
PDT002507546.1	PDS000026757.511	SAMN45133456	clinical	cd_8_group_18047	cd_4_group_17759	cd_2_group_29582
PDT002514701.1	PDS000026757.511	SAMN45176833	clinical	cd_8_group_18047	cd_4_group_17759	cd_2_group_29582
PDT002520410.1	PDS000026757.511	SAMN45218691	clinical	cd_8_group_18047	cd_4_group_17759	cd_2_group_29582
PDT002531761.1	PDS000026757.511	SAMN45772317	clinical	cd_8_group_18047	cd_4_group_17759	cd_2_group_29582
PDT002559173.1	PDS000026757.511	SAMN46117503	clinical	cd_8_group_18047	cd_4_group_17759	cd_2_group_29582
PDT002587797.1	PDS000026757.511	SAMN46321910	clinical	cd_8_group_18047	cd_4_group_17759	cd_2_group_29582
PDT002597309.1	PDS000026757.511	SAMN46433264	clinical	cd_8_group_18047	cd_4_group_17759	cd_2_group_29582
PDT002597351.1	PDS000026757.511	SAMN46433421	clinical	cd_8_group_18047	cd_4_group_17759	cd_2_group_29582
PDT002676366.1	PDS000026757.511	SAMN47424417	clinical	cd_8_group_18047	cd_4_group_17759	cd_2_group_29582
PDT002706105.1	PDS000026757.511	SAMN47792520	clinical	cd_8_group_18047	cd_4_group_17759	cd_2_group_29582
PDT002712759.1	PDS000026757.511	SAMN47882934	clinical	cd_8_group_18047	cd_4_group_17759	cd_2_group_29582
PDT002767847.1	PDS000026757.511	SAMN48447389	clinical	cd_8_group_18047	cd_4_group_17759	cd_2_group_29582
PDT002776471.1	PDS000026757.511	SAMN48595939	clinical	cd_8_group_18047	cd_4_group_17759	cd_2_group_29582
PDT002818469.1	PDS000026757.511	SAMN49667246	clinical	cd_8_group_18047	cd_4_group_17759	cd_2_group_29582
PDT002818472.1	PDS000026757.511	SAMN49667254	clinical	cd_8_group_18047	cd_4_group_17759	cd_2_group_29582
PDT002825188.1	PDS000026757.511	SAMN49802020	clinical	cd_8_group_18047	cd_4_group_17759	cd_2_group_29582
PDT002833286.1	PDS000026757.511	SAMN49921420	clinical	cd_8_group_18047	cd_4_group_17759	cd_2_group_29582
PDT002833300.1	PDS000026757.511	SAMN49921456	clinical	cd_8_group_18047	cd_4_group_17759	cd_2_group_29582
PDT002833365.1	PDS000026757.511	SAMN49921640	clinical	cd_8_group_18047	cd_4_group_17759	cd_2_group_29582
PDT002833617.1	PDS000026757.511	SAMN49935343	clinical	cd_8_group_18047	cd_4_group_17759	cd_2_group_29582
PDT002837672.1	PDS000026757.511	SAMN49998614	clinical	cd_8_group_18047	cd_4_group_17759	cd_2_group_29582
PDT002838383.1	PDS000026757.511	SAMN50011372	clinical	cd_8_group_18047	cd_4_group_17759	cd_2_group_29582
PDT002859616.1	PDS000026757.511	SAMN50276963	clinical	cd_8_group_18047	cd_4_group_17759	cd_2_group_29582
PDT002863462.1	PDS000026757.511	SAMN50292588	clinical	cd_8_group_18047	cd_4_group_17759	cd_2_group_29582
PDT002865855.1	PDS000026757.511	SAMN50311062	clinical	cd_8_group_18047	cd_4_group_17759	cd_2_group_29582
PDT002865863.1	PDS000026757.511	SAMN50311066	clinical	cd_8_group_18047	cd_4_group_17759	cd_2_group_29582
PDT002872047.1	PDS000026757.511	SAMN50447509	clinical	cd_8_group_18047	cd_4_group_17759	cd_2_group_29582
PDT002872085.1	PDS000026757.511	SAMN50447659	clinical	cd_8_group_18047	cd_4_group_17759	cd_2_group_29582
PDT002894273.1	PDS000026757.511	SAMN50739721	clinical	cd_8_group_18047	cd_4_group_17759	cd_2_group_29582
PDT002905482.1	PDS000026757.511	SAMN50908927	environmental/other	cd_8_group_18047	cd_4_group_17759	cd_2_group_29582
PDT001316348.1	PDS000026757.511	SAMN28702109	clinical	cd_8_group_18047	cd_4_group_17759	cd_2_group_45511
PDT001338893.2	PDS000026757.511	SAMN29251794	clinical	cd_8_group_18047	cd_4_group_17759	cd_2_group_45511
PDT001379724.1	PDS000026757.511	SAMN30168769	clinical	cd_8_group_18047	cd_4_group_17759	cd_2_group_45511
PDT001379899.1	PDS000026757.511	SAMN30181495	clinical	cd_8_group_18047	cd_4_group_17759	cd_2_group_45511
PDT001414308.1	PDS000026757.511	SAMN30798104	clinical	cd_8_group_18047	cd_4_group_17759	cd_2_group_45511
PDT001428764.1	PDS000026757.511	SAMN30964608	clinical	cd_8_group_18047	cd_4_group_17759	cd_2_group_45511
PDT001480794.1	PDS000026757.511	SAMN31647323	clinical	cd_8_group_18047	cd_4_group_17759	cd_2_group_45511
PDT001872425.1	PDS000026757.511	SAMN31077113	clinical	cd_8_group_18047	cd_4_group_17759	cd_2_group_45511
PDT001360158.1	PDS000026757.511	SAMN29757245	clinical	cd_8_group_18047	cd_4_group_17759	cd_2_group_46525
PDT001462195.1	PDS000026757.511	SAMN31391000	clinical	cd_8_group_18047	cd_4_group_17759	cd_2_group_46525
PDT001456553.1	PDS000026757.511	SAMN31368987	clinical	cd_8_group_18047	cd_4_group_17759	cd_2_group_49458
PDT001480808.1	PDS000026757.511	SAMN31647341	clinical	cd_8_group_18047	cd_4_group_17759	cd_2_group_49458
PDT001483444.1	PDS000026757.511	SAMN31685080	clinical	cd_8_group_18047	cd_4_group_17759	cd_2_group_49458
PDT001503937.1	PDS000026757.511	SAMN31896720	clinical	cd_8_group_18047	cd_4_group_17759	cd_2_group_49458
PDT001503951.1	PDS000026757.511	SAMN31896723	clinical	cd_8_group_18047	cd_4_group_17759	cd_2_group_49458
PDT001518200.1	PDS000026757.511	SAMN32116158	clinical	cd_8_group_18047	cd_4_group_17759	cd_2_group_49458
PDT001870985.1	PDS000026757.511	SAMN31216501	clinical	cd_8_group_18047	cd_4_group_17759	cd_2_group_49458
PDT002107148.1	PDS000026757.511	SAMN40354910	clinical	cd_8_group_18047	cd_4_group_17759	cd_2_group_49458
PDT002109963.1	PDS000026757.511	SAMN40371300	clinical	cd_8_group_18047	cd_4_group_17759	cd_2_group_49458
PDT001566948.1	PDS000026757.511	SAMN32618346	clinical	cd_8_group_18047	cd_4_group_17759	cd_2_group_51389
PDT001871676.1	PDS000026757.511	SAMN31230964	clinical	cd_8_group_18047	cd_4_group_17759	cd_2_group_51389
PDT002183994.1	PDS000026757.511	SAMN41609560	clinical	cd_8_group_18047	cd_4_group_17759	cd_2_group_51389
PDT002173013.1	PDS000026757.511	SAMN41466512	clinical	cd_8_group_18047	cd_4_group_17759	cd_2_group_61440
PDT002173941.1	PDS000026757.511	SAMN41482944	clinical	cd_8_group_18047	cd_4_group_17759	cd_2_group_61440
PDT002192366.1	PDS000026757.511	SAMN41725030	clinical	cd_8_group_18047	cd_4_group_17759	cd_2_group_61440
PDT002208682.1	PDS000026757.511	SAMN41852151	clinical	cd_8_group_18047	cd_4_group_17759	cd_2_group_61440
PDT002208765.1	PDS000026757.511	SAMN41852221	clinical	cd_8_group_18047	cd_4_group_17759	cd_2_group_61440
PDT002211043.1	PDS000026757.511	SAMN41862621	clinical	cd_8_group_18047	cd_4_group_17759	cd_2_group_61440
PDT002300856.1	PDS000026757.511	SAMN43040061	clinical	cd_8_group_18047	cd_4_group_17759	cd_2_group_61440
PDT002332356.1	PDS000026757.511	SAMN43265396	clinical	cd_8_group_18047	cd_4_group_17759	cd_2_group_61440
PDT002345189.1	PDS000026757.511	SAMN43401488	clinical	cd_8_group_18047	cd_4_group_17759	cd_2_group_61440
PDT002529646.1	PDS000026757.511	SAMN45316417	clinical	cd_8_group_18047	cd_4_group_17759	cd_2_group_61440
PDT002180485.1	PDS000026757.511	SAMN41561734	clinical	cd_8_group_18047	cd_4_group_17759	cd_2_group_61722
PDT002200490.1	PDS000026757.511	SAMN41783244	clinical	cd_8_group_18047	cd_4_group_17759	cd_2_group_61722
PDT002208688.1	PDS000026757.511	SAMN41852194	clinical	cd_8_group_18047	cd_4_group_17759	cd_2_group_61722
PDT002404719.1	PDS000026757.511	SAMN44053739	clinical	cd_8_group_18047	cd_4_group_17759	cd_2_group_61722
PDT002420874.1	PDS000026757.511	SAMN44283658	clinical	cd_8_group_18047	cd_4_group_17759	cd_2_group_61722
PDT002906925.1	PDS000026757.511	SAMN50931030	clinical	cd_8_group_18047	cd_4_group_17759	cd_2_group_61722
PDT002915093.1	PDS000026757.511	SAMN51171260	clinical	cd_8_group_18047	cd_4_group_17759	cd_2_group_61722
PDT002319488.1	PDS000026757.511	SAMN43152605	clinical	cd_8_group_18047	cd_4_group_17759	cd_2_group_64520
PDT002324761.1	PDS000026757.511	SAMN43192868	clinical	cd_8_group_18047	cd_4_group_17759	cd_2_group_64520
PDT002332346.1	PDS000026757.511	SAMN43265242	clinical	cd_8_group_18047	cd_4_group_17759	cd_2_group_64772
PDT002366897.1	PDS000026757.511	SAMN43516399	clinical	cd_8_group_18047	cd_4_group_17759	cd_2_group_64772
PDT002459591.1	PDS000026757.511	SAMN44597129	clinical	cd_8_group_18047	cd_4_group_17759	cd_2_group_67241
PDT002859688.1	PDS000026757.511	SAMN50278772	clinical	cd_8_group_18047	cd_4_group_17759	cd_2_group_67241
PDT002799529.1	PDS000026757.511	SAMEA118439233	NULL	cd_8_group_18047	cd_4_group_17759	cd_2_group_70675
PDT002814743.1	PDS000026757.511	SAMEA118573460	NULL	cd_8_group_18047	cd_4_group_17759	cd_2_group_70675
PDT002837944.1	PDS000026757.511	SAMEA118749458	NULL	cd_8_group_18047	cd_4_group_17759	cd_2_group_70675
PDT002839157.1	PDS000026757.511	SAMEA118750481	NULL	cd_8_group_18047	cd_4_group_17759	cd_2_group_70675
PDT001110806.1	PDS000026757.511	SAMN20797351	clinical	cd_8_group_18047	cd_4_group_41999	cd_2_group_39647
PDT001128938.1	PDS000026757.511	SAMN21398350	clinical	cd_8_group_18047	cd_4_group_41999	cd_2_group_39647
PDT001413596.1	PDS000026757.511	SAMN30789506	clinical	cd_8_group_18047	cd_4_group_50716	cd_2_group_48464
PDT001413617.1	PDS000026757.511	SAMN30789512	clinical	cd_8_group_18047	cd_4_group_50716	cd_2_group_48464
PDT001413644.1	PDS000026757.511	SAMN30789553	clinical	cd_8_group_18047	cd_4_group_50716	cd_2_group_48464
PDT001415459.1	PDS000026757.511	SAMN30812673	clinical	cd_8_group_18047	cd_4_group_50716	cd_2_group_48464
PDT001420393.1	PDS000026757.511	SAMN30901552	clinical	cd_8_group_18047	cd_4_group_50716	cd_2_group_48464
PDT001454543.1	PDS000026757.511	SAMN31289068	clinical	cd_8_group_18047	cd_4_group_50716	cd_2_group_48464
PDT001472072.1	PDS000026757.511	SAMN31537793	clinical	cd_8_group_18047	cd_4_group_50716	cd_2_group_48464
PDT001482453.1	PDS000026757.511	SAMN31663409	clinical	cd_8_group_18047	cd_4_group_50716	cd_2_group_48464
PDT001510632.1	PDS000026757.511	SAMN32009417	clinical	cd_8_group_18047	cd_4_group_50716	cd_2_group_48464
PDT001518194.1	PDS000026757.511	SAMN32116145	clinical	cd_8_group_18047	cd_4_group_50716	cd_2_group_48464
PDT001528679.1	PDS000026757.511	SAMN32252659	clinical	cd_8_group_18047	cd_4_group_50716	cd_2_group_48464
PDT001871441.1	PDS000026757.511	SAMN31260007	clinical	cd_8_group_18047	cd_4_group_50716	cd_2_group_48464
PDT001871785.1	PDS000026757.511	SAMN31259548	clinical	cd_8_group_18047	cd_4_group_50716	cd_2_group_48464
PDT001871788.1	PDS000026757.511	SAMN31209195	clinical	cd_8_group_18047	cd_4_group_50716	cd_2_group_48464
PDT001871826.1	PDS000026757.511	SAMN31004944	clinical	cd_8_group_18047	cd_4_group_50716	cd_2_group_48464
PDT002115386.1	PDS000026757.511	SAMN40498054	clinical	cd_8_group_18047	cd_4_group_50716	cd_2_group_48464
PDT002392335.1	PDS000026757.511	SAMN43900057	clinical	cd_8_group_18047	cd_4_group_61763	-
PDT002772517.1	PDS000026757.511	SAMN48546313	clinical	cd_8_group_18047	cd_4_group_61763	-
PDT002119766.1	PDS000026757.511	SAMN40559838	clinical	cd_8_group_18047	cd_4_group_61763	cd_2_group_60050
PDT002141603.1	PDS000026757.511	SAMN40999142	environmental/other	cd_8_group_18047	cd_4_group_61763	cd_2_group_60050
PDT002160423.1	PDS000026757.511	SAMN41315614	clinical	cd_8_group_18047	cd_4_group_61763	cd_2_group_60050
PDT002160855.1	PDS000026757.511	SAMN41343873	clinical	cd_8_group_18047	cd_4_group_61763	cd_2_group_60050
PDT002170454.1	PDS000026757.511	SAMN41449483	clinical	cd_8_group_18047	cd_4_group_61763	cd_2_group_60050
PDT002172919.1	PDS000026757.511	SAMN41466458	clinical	cd_8_group_18047	cd_4_group_61763	cd_2_group_60050
PDT002175091.1	PDS000026757.511	SAMN41501208	clinical	cd_8_group_18047	cd_4_group_61763	cd_2_group_60050
PDT002178923.1	PDS000026757.511	SAMN41550811	clinical	cd_8_group_18047	cd_4_group_61763	cd_2_group_60050
PDT002179021.1	PDS000026757.511	SAMN41550952	clinical	cd_8_group_18047	cd_4_group_61763	cd_2_group_60050
PDT002182925.1	PDS000026757.511	SAMN41596276	clinical	cd_8_group_18047	cd_4_group_61763	cd_2_group_60050
PDT002189407.1	PDS000026757.511	SAMN41679940	clinical	cd_8_group_18047	cd_4_group_61763	cd_2_group_60050
PDT002198517.1	PDS000026757.511	SAMN41763433	clinical	cd_8_group_18047	cd_4_group_61763	cd_2_group_60050
PDT002198580.1	PDS000026757.511	SAMN41763493	clinical	cd_8_group_18047	cd_4_group_61763	cd_2_group_60050
PDT002198638.1	PDS000026757.511	SAMN41763548	clinical	cd_8_group_18047	cd_4_group_61763	cd_2_group_60050
PDT002208718.1	PDS000026757.511	SAMN41852152	clinical	cd_8_group_18047	cd_4_group_61763	cd_2_group_60050
PDT002208781.1	PDS000026757.511	SAMN41852206	clinical	cd_8_group_18047	cd_4_group_61763	cd_2_group_60050
PDT002214616.1	PDS000026757.511	SAMN41883999	clinical	cd_8_group_18047	cd_4_group_61763	cd_2_group_60050
PDT002214687.1	PDS000026757.511	SAMN41884175	clinical	cd_8_group_18047	cd_4_group_61763	cd_2_group_60050
PDT002222284.1	PDS000026757.511	SAMN41987174	clinical	cd_8_group_18047	cd_4_group_61763	cd_2_group_60050
PDT002223651.1	PDS000026757.511	SAMN41992839	clinical	cd_8_group_18047	cd_4_group_61763	cd_2_group_60050
PDT002338778.1	PDS000026757.511	SAMN43324476	clinical	cd_8_group_18047	cd_4_group_61763	cd_2_group_60050
PDT002170366.1	PDS000026757.511	SAMN41449347	clinical	cd_8_group_18047	cd_4_group_61763	cd_2_group_61342
PDT002185942.1	PDS000026757.511	SAMN41637412	clinical	cd_8_group_18047	cd_4_group_61763	cd_2_group_61342
PDT002172884.1	PDS000026757.511	SAMN41466426	clinical	cd_8_group_18047	cd_4_group_61763	cd_2_group_61424
PDT002187016.1	PDS000026757.511	SAMN41644022	clinical	cd_8_group_18047	cd_4_group_61763	cd_2_group_61424
PDT002120895.1	PDS000026757.511	SAMN40571608	clinical	cd_8_group_18047	cd_4_group_61805	-
PDT002344143.1	PDS000026757.511	SAMN43387774	clinical	cd_8_group_18047	cd_4_group_61805	-
PDT002647859.1	PDS000026757.511	SAMN47119327	clinical	cd_8_group_18047	cd_4_group_61805	-
PDT002175853.1	PDS000026757.511	SAMN41517068	clinical	cd_8_group_18047	cd_4_group_61805	cd_2_group_61580
PDT002190295.1	PDS000026757.511	SAMN41704119	clinical	cd_8_group_18047	cd_4_group_61805	cd_2_group_61580
PDT002171861.1	PDS000026757.511	SAMN41453081	clinical	cd_8_group_18047	cd_4_group_62990	cd_2_group_61403
PDT002171903.1	PDS000026757.511	SAMN41453124	clinical	cd_8_group_18047	cd_4_group_62990	cd_2_group_61403
PDT002178869.1	PDS000026757.511	SAMN41550742	clinical	cd_8_group_18047	cd_4_group_62990	cd_2_group_61403
PDT002189536.1	PDS000026757.511	SAMN41680082	clinical	cd_8_group_18047	cd_4_group_62990	cd_2_group_61403
PDT002346590.1	PDS000026757.511	SAMN43414869	clinical	cd_8_group_18047	cd_4_group_62990	cd_2_group_61403
PDT002421238.1	PDS000026757.511	SAMN44300687	clinical	cd_8_group_18047	cd_4_group_62990	cd_2_group_61403
PDT002444903.1	PDS000026757.511	SAMN44480784	clinical	cd_8_group_18047	cd_4_group_62990	cd_2_group_61403
PDT002507534.1	PDS000026757.511	SAMN45133463	clinical	cd_8_group_18047	cd_4_group_62990	cd_2_group_61403
PDT002597314.1	PDS000026757.511	SAMN46433268	clinical	cd_8_group_18047	cd_4_group_62990	cd_2_group_61403
PDT002808002.1	PDS000026757.511	SAMN49108935	clinical	cd_8_group_18047	cd_4_group_62990	cd_2_group_61403
PDT002865807.1	PDS000026757.511	SAMN50310871	clinical	cd_8_group_18047	cd_4_group_62990	cd_2_group_61403
PDT002186865.1	PDS000026757.511	SAMN41643697	clinical	cd_8_group_18047	cd_4_group_63485	cd_2_group_61974
PDT002202579.1	PDS000026757.511	SAMN41793840	clinical	cd_8_group_18047	cd_4_group_63485	cd_2_group_61974
PDT002223485.1	PDS000026757.511	SAMN41992869	clinical	cd_8_group_18047	cd_4_group_63485	cd_2_group_61974
PDT002556305.1	PDS000026757.511	SAMN46065192	clinical	cd_8_group_18047	cd_4_group_69518	cd_2_group_68470
PDT002793068.1	PDS000026757.511	SAMN48857579	clinical	cd_8_group_18047	cd_4_group_69518	cd_2_group_68470
PDT002814770.1	PDS000026757.511	SAMN49595945	clinical	cd_8_group_18047	cd_4_group_69518	cd_2_group_68470
PDT002608865.1	PDS000026757.511	SAMN46535380	clinical	cd_8_group_18047	cd_4_group_69993	-
PDT002676370.1	PDS000026757.511	SAMN47424423	clinical	cd_8_group_18047	cd_4_group_69993	-
PDT002670563.1	PDS000026757.511	SAMN47377359	clinical	cd_8_group_18047	cd_4_group_70511	cd_2_group_69571
PDT002672177.1	PDS000026757.511	SAMN47389704	clinical	cd_8_group_18047	cd_4_group_70511	cd_2_group_69571
PDT002785527.1	PDS000026757.511	SAMN48760600	clinical	cd_8_group_18047	cd_4_group_71373	cd_2_group_70557
PDT002790069.1	PDS000026757.511	SAMN48817495	clinical	cd_8_group_18047	cd_4_group_71373	cd_2_group_70557
PDT002891971.1	PDS000026757.511	SAMN50710730	clinical	cd_8_group_18047	cd_4_group_72758	cd_2_group_72178
PDT002891994.1	PDS000026757.511	SAMN50711049	clinical	cd_8_group_18047	cd_4_group_72758	cd_2_group_72178
PDT002905472.1	PDS000026757.511	SAMN50908920	clinical	cd_8_group_18047	cd_4_group_72758	cd_2_group_72178
PDT002906949.1	PDS000026757.511	SAMN50931008	clinical	cd_8_group_18047	cd_4_group_72758	cd_2_group_72178
PDT000665284.2	PDS000002402.38	SAMN13881530	clinical	cd_8_group_18048	-	-
PDT000330846.1	PDS000002402.38	SAMN09433628	clinical	cd_8_group_18048	cd_4_group_17760	-
PDT000408826.1	PDS000002402.38	SAMN10438563	clinical	cd_8_group_18048	cd_4_group_17760	-
PDT000601960.1	PDS000002402.38	SAMN12924237	clinical	cd_8_group_18048	cd_4_group_27991	cd_2_group_25955
PDT000616774.1	PDS000002402.38	SAMN13087703	clinical	cd_8_group_18048	cd_4_group_27991	cd_2_group_25955
PDT000330852.1	PDS000043940.3	SAMN09433632	clinical	cd_8_group_18049	cd_4_group_17763	cd_2_group_16183
PDT000477507.1	PDS000043940.3	SAMN11128901	clinical	cd_8_group_18049	cd_4_group_17763	cd_2_group_16183
PDT000353786.1	PDS000030237.1607	SAMN09722421	clinical	cd_8_group_1805	-	-
PDT000298769.2	PDS000030237.1607	SAMN08795971	clinical	cd_8_group_1805	cd_4_group_1752	-
PDT000037577.3	PDS000030237.1607	SAMN03009077	clinical	cd_8_group_1805	cd_4_group_1752	cd_2_group_1588
PDT000037578.3	PDS000030237.1607	SAMN03009074	clinical	cd_8_group_1805	cd_4_group_1752	cd_2_group_1588
PDT000037976.3	PDS000030237.1607	SAMN03013638	clinical	cd_8_group_1805	cd_4_group_1752	cd_2_group_1588
PDT000038598.3	PDS000030237.1607	SAMN03018146	clinical	cd_8_group_1805	cd_4_group_1752	cd_2_group_1588
PDT000038757.3	PDS000030237.1607	SAMN03019767	clinical	cd_8_group_1805	cd_4_group_1752	cd_2_group_1588
PDT000039241.2	PDS000030237.1607	SAMN03069793	clinical	cd_8_group_1805	cd_4_group_1752	cd_2_group_1588
PDT000040314.3	PDS000030237.1607	SAMN03092689	clinical	cd_8_group_1805	cd_4_group_1752	cd_2_group_1588
PDT000040316.3	PDS000030237.1607	SAMN03092692	clinical	cd_8_group_1805	cd_4_group_1752	cd_2_group_1588
PDT000041365.3	PDS000030237.1607	SAMN03121879	environmental/other	cd_8_group_1805	cd_4_group_1752	cd_2_group_1588
PDT000041367.3	PDS000030237.1607	SAMN03142753	environmental/other	cd_8_group_1805	cd_4_group_1752	cd_2_group_1588
PDT000041369.3	PDS000030237.1607	SAMN03121884	environmental/other	cd_8_group_1805	cd_4_group_1752	cd_2_group_1588
PDT000041370.3	PDS000030237.1607	SAMN03121881	environmental/other	cd_8_group_1805	cd_4_group_1752	cd_2_group_1588
PDT000041371.3	PDS000030237.1607	SAMN03142762	environmental/other	cd_8_group_1805	cd_4_group_1752	cd_2_group_1588
PDT000041372.3	PDS000030237.1607	SAMN03142764	environmental/other	cd_8_group_1805	cd_4_group_1752	cd_2_group_1588
PDT000041373.3	PDS000030237.1607	SAMN03142765	environmental/other	cd_8_group_1805	cd_4_group_1752	cd_2_group_1588
PDT000041374.3	PDS000030237.1607	SAMN03121883	environmental/other	cd_8_group_1805	cd_4_group_1752	cd_2_group_1588
PDT000041376.3	PDS000030237.1607	SAMN03142767	environmental/other	cd_8_group_1805	cd_4_group_1752	cd_2_group_1588
PDT000041377.3	PDS000030237.1607	SAMN03142761	environmental/other	cd_8_group_1805	cd_4_group_1752	cd_2_group_1588
PDT000041378.3	PDS000030237.1607	SAMN03142763	environmental/other	cd_8_group_1805	cd_4_group_1752	cd_2_group_1588
PDT000041399.3	PDS000030237.1607	SAMN03121878	clinical	cd_8_group_1805	cd_4_group_1752	cd_2_group_1588
PDT000041420.3	PDS000030237.1607	SAMN03121882	environmental/other	cd_8_group_1805	cd_4_group_1752	cd_2_group_1588
PDT000041421.3	PDS000030237.1607	SAMN03121880	environmental/other	cd_8_group_1805	cd_4_group_1752	cd_2_group_1588
PDT001065225.1	PDS000030237.1607	SAMN19640677	clinical	cd_8_group_1805	cd_4_group_1752	cd_2_group_1588
PDT000468045.1	PDS000030237.1607	SAMN10976963	environmental/other	cd_8_group_1805	cd_4_group_21278	-
PDT000570206.1	PDS000030237.1607	SAMN12616748	clinical	cd_8_group_1805	cd_4_group_21278	-
PDT000404970.1	PDS000030237.1607	SAMN10396305	clinical	cd_8_group_1805	cd_4_group_21278	cd_2_group_19561
PDT000497722.1	PDS000030237.1607	SAMN11569451	clinical	cd_8_group_1805	cd_4_group_21278	cd_2_group_19561
PDT000822210.1	PDS000030237.1607	SAMN15925791	clinical	cd_8_group_1805	cd_4_group_21278	cd_2_group_19561
PDT000330876.1	PDS000017115.17	SAMN09433651	clinical	cd_8_group_18050	cd_4_group_17764	cd_2_group_16187
PDT000382430.1	PDS000017115.17	SAMN10097579	clinical	cd_8_group_18050	cd_4_group_17764	cd_2_group_16187
PDT000464381.1	PDS000017115.17	SAMN10887438	clinical	cd_8_group_18050	cd_4_group_17764	cd_2_group_16187
PDT000330883.1	PDS000238526.14	SAMN09433662	clinical	cd_8_group_18051	-	-
PDT000668445.1	PDS000238526.14	SAMN13898209	clinical	cd_8_group_18051	-	-
PDT000330886.1	PDS000032394.27	SAMN09433667	clinical	cd_8_group_18052	cd_4_group_17765	cd_2_group_16188
PDT000439615.1	PDS000032394.27	SAMN10741942	environmental/other	cd_8_group_18052	cd_4_group_17765	cd_2_group_16188
PDT000330890.1	PDS000023627.1	SAMN09433655	clinical	cd_8_group_18053	cd_4_group_17766	cd_2_group_16189
PDT000334769.1	PDS000023627.1	SAMN09475126	clinical	cd_8_group_18053	cd_4_group_17766	cd_2_group_16189
PDT000330895.1	PDS000032192.313	SAMN09433676	clinical	cd_8_group_18054	cd_4_group_17767	cd_2_group_16190
PDT000474368.1	PDS000032192.313	SAMN11086670	clinical	cd_8_group_18054	cd_4_group_17767	cd_2_group_16190
PDT000330896.1	PDS000031292.2	SAMN09433690	clinical	cd_8_group_18055	-	-
PDT000333415.1	PDS000031292.2	SAMN09463216	clinical	cd_8_group_18055	-	-
PDT000339022.1	PDS000031292.2	SAMN09519874	clinical	cd_8_group_18055	-	-
PDT000330900.1	PDS000003542.62	SAMN09433691	clinical	cd_8_group_18056	-	-
PDT000339620.1	PDS000003542.62	SAMN09522056	clinical	cd_8_group_18056	-	-
PDT000330901.1	PDS000043574.1	SAMN09433687	clinical	cd_8_group_18057	-	-
PDT000472863.1	PDS000043574.1	SAMN11046545	clinical	cd_8_group_18057	-	-
PDT000330922.1	PDS000026808.31	SAMN09433696	clinical	cd_8_group_18058	-	-
PDT000469557.1	PDS000026808.31	SAMN11025432	clinical	cd_8_group_18058	-	-
PDT000724247.1	PDS000026808.31	SAMN14614511	clinical	cd_8_group_18058	cd_4_group_32076	-
PDT000759414.1	PDS000026808.31	SAMN14863538	clinical	cd_8_group_18058	cd_4_group_32076	-
PDT000330939.1	PDS000032545.23	SAMN09433718	clinical	cd_8_group_18059	cd_4_group_17771	-
PDT000333495.1	PDS000032545.23	SAMN09463596	clinical	cd_8_group_18059	cd_4_group_17771	-
PDT000037900.3	PDS000026549.900	SAMN02782577	environmental/other	cd_8_group_1806	cd_4_group_1753	cd_2_group_1589
PDT000037903.3	PDS000026549.900	SAMN02782582	environmental/other	cd_8_group_1806	cd_4_group_1753	cd_2_group_1589
PDT000037943.3	PDS000026549.900	SAMN02782578	environmental/other	cd_8_group_1806	cd_4_group_1753	cd_2_group_1589
PDT000330941.1	PDS000028525.79	SAMN09433722	clinical	cd_8_group_18060	cd_4_group_17772	cd_2_group_16196
PDT000336366.1	PDS000028525.79	SAMN09484409	clinical	cd_8_group_18060	cd_4_group_17772	cd_2_group_16196
PDT000330976.1	PDS000001980.6	SAMN09433742	clinical	cd_8_group_18061	cd_4_group_17775	-
PDT000471224.1	PDS000001980.6	SAMN11042114	clinical	cd_8_group_18061	cd_4_group_17775	-
PDT000330978.1	PDS000108605.24	SAMN09433769	clinical	cd_8_group_18062	cd_4_group_17776	cd_2_group_16200
PDT001105717.1	PDS000108605.24	SAMN20666101	environmental/other	cd_8_group_18062	cd_4_group_17776	cd_2_group_16200
PDT002195807.1	PDS000028314.466	SAMN41752671	clinical	cd_8_group_18063	-	-
PDT000330983.1	PDS000028314.466	SAMN09433788	clinical	cd_8_group_18063	cd_4_group_17777	cd_2_group_16201
PDT000340126.1	PDS000028314.466	SAMN09530914	clinical	cd_8_group_18063	cd_4_group_17777	cd_2_group_16201
PDT000415326.1	PDS000028314.466	SAMN10536568	clinical	cd_8_group_18063	cd_4_group_17777	cd_2_group_20011
PDT001122669.1	PDS000028314.466	SAMN21210855	clinical	cd_8_group_18063	cd_4_group_17777	cd_2_group_20011
PDT001489759.1	PDS000028314.466	SAMN31058652	clinical	cd_8_group_18063	cd_4_group_17777	cd_2_group_20011
PDT001489760.1	PDS000028314.466	SAMN31058651	clinical	cd_8_group_18063	cd_4_group_17777	cd_2_group_20011
PDT000330987.1	PDS000023798.2	SAMN09433763	clinical	cd_8_group_18064	cd_4_group_17778	cd_2_group_16202
PDT000339541.1	PDS000023798.2	SAMN09521985	clinical	cd_8_group_18064	cd_4_group_17778	cd_2_group_16202
PDT000330997.1	PDS000214890.109	SAMN09433793	clinical	cd_8_group_18065	-	-
PDT001186643.1	PDS000214890.109	SAMEA4693586	clinical	cd_8_group_18065	-	-
PDT000330998.1	PDS000032493.64	SAMN09433789	clinical	cd_8_group_18066	cd_4_group_17779	cd_2_group_16203
PDT000339013.1	PDS000032493.64	SAMN09519878	clinical	cd_8_group_18066	cd_4_group_17779	cd_2_group_16203
PDT000339616.1	PDS000032493.64	SAMN09522053	clinical	cd_8_group_18066	cd_4_group_17779	cd_2_group_16203
PDT000457081.1	PDS000032493.64	SAMN10848828	clinical	cd_8_group_18066	cd_4_group_17779	cd_2_group_16203
PDT000331001.1	PDS000214890.109	SAMN09433785	clinical	cd_8_group_18067	cd_4_group_17780	cd_2_group_16204
PDT000338174.1	PDS000214890.109	SAMN09504752	clinical	cd_8_group_18067	cd_4_group_17780	cd_2_group_16204
PDT000473799.1	PDS000214890.109	SAMN11059387	clinical	cd_8_group_18067	cd_4_group_17780	cd_2_group_16204
PDT001351373.1	PDS000214890.109	SAMN29481568	clinical	cd_8_group_18067	cd_4_group_17780	cd_2_group_16204
PDT002037249.1	PDS000214890.109	SAMN39049576	clinical	cd_8_group_18067	cd_4_group_17780	cd_2_group_16204
PDT002152645.1	PDS000214890.109	SAMN41144900	clinical	cd_8_group_18067	cd_4_group_17780	cd_2_group_16204
PDT002206966.1	PDS000214890.109	SAMN41829676	clinical	cd_8_group_18067	cd_4_group_17780	cd_2_group_16204
PDT002228629.1	PDS000214890.109	SAMN42019491	clinical	cd_8_group_18067	cd_4_group_17780	cd_2_group_16204
PDT002238485.1	PDS000214890.109	SAMN42232242	clinical	cd_8_group_18067	cd_4_group_17780	cd_2_group_16204
PDT002240401.1	PDS000214890.109	SAMN42335178	clinical	cd_8_group_18067	cd_4_group_17780	cd_2_group_16204
PDT002398298.1	PDS000214890.109	SAMEA115761744	clinical	cd_8_group_18067	cd_4_group_17780	cd_2_group_16204
PDT002399565.1	PDS000214890.109	SAMEA115761743	clinical	cd_8_group_18067	cd_4_group_17780	cd_2_group_16204
PDT002627971.1	PDS000214890.109	SAMN46880227	clinical	cd_8_group_18067	cd_4_group_17780	cd_2_group_16204
PDT002727076.1	PDS000214890.109	SAMN48097962	clinical	cd_8_group_18067	cd_4_group_17780	cd_2_group_16204
PDT002778857.1	PDS000214890.109	SAMN48684067	clinical	cd_8_group_18067	cd_4_group_17780	cd_2_group_16204
PDT001950201.1	PDS000032486.41	SAMN37820220	clinical	cd_8_group_18068	-	-
PDT000332875.1	PDS000032486.41	SAMN09458716	clinical	cd_8_group_18068	cd_4_group_17781	-
PDT000331003.1	PDS000032486.41	SAMN09433766	clinical	cd_8_group_18068	cd_4_group_17781	cd_2_group_16205
PDT000335980.1	PDS000032486.41	SAMN09476555	clinical	cd_8_group_18068	cd_4_group_17781	cd_2_group_16205
PDT000342906.1	PDS000032486.41	SAMN09628820	clinical	cd_8_group_18068	cd_4_group_17781	cd_2_group_16205
PDT000331007.1	PDS000025964.5	SAMN09433786	clinical	cd_8_group_18069	cd_4_group_17782	cd_2_group_16206
PDT000349864.1	PDS000025964.5	SAMN09658867	clinical	cd_8_group_18069	cd_4_group_17782	cd_2_group_16206
PDT000037902.3	PDS000215642.28	SAMN02782576	environmental/other	cd_8_group_1807	-	-
PDT000047617.3	PDS000215642.28	SAMN02777751	environmental/other	cd_8_group_1807	-	-
PDT000331009.1	PDS000047970.5	SAMN09433760	clinical	cd_8_group_18070	cd_4_group_17783	cd_2_group_16207
PDT000542451.1	PDS000047970.5	SAMN12239072	environmental/other	cd_8_group_18070	cd_4_group_17783	cd_2_group_16207
PDT000689197.1	PDS000047970.5	SAMN14161816	clinical	cd_8_group_18070	cd_4_group_17783	cd_2_group_16207
PDT001105531.1	PDS000047970.5	SAMN20666114	clinical	cd_8_group_18070	cd_4_group_17783	cd_2_group_16207
PDT001228081.1	PDS000047970.5	SAMN25144209	clinical	cd_8_group_18070	cd_4_group_17783	cd_2_group_16207
PDT002111155.1	PDS000047970.5	SAMN40406989	clinical	cd_8_group_18070	cd_4_group_17783	cd_2_group_16207
PDT000639608.1	PDS000013373.38	SAMN13474415	clinical	cd_8_group_18071	-	-
PDT000331532.1	PDS000013373.38	SAMN09434810	clinical	cd_8_group_18071	cd_4_group_17785	cd_2_group_16209
PDT000379015.1	PDS000013373.38	SAMN10075987	clinical	cd_8_group_18071	cd_4_group_17785	cd_2_group_16209
PDT000388276.1	PDS000013373.38	SAMN10174123	clinical	cd_8_group_18071	cd_4_group_17785	cd_2_group_16209
PDT000406694.1	PDS000013373.38	SAMN10408778	clinical	cd_8_group_18071	cd_4_group_17785	cd_2_group_16209
PDT000331538.1	PDS000043147.1	SAMN09434823	clinical	cd_8_group_18072	cd_4_group_17786	-
PDT000464695.1	PDS000043147.1	SAMN10905182	clinical	cd_8_group_18072	cd_4_group_17786	-
PDT000331540.1	PDS000032698.172	SAMN09434820	clinical	cd_8_group_18073	cd_4_group_17787	cd_2_group_16210
PDT000333749.1	PDS000032698.172	SAMN09466798	clinical	cd_8_group_18073	cd_4_group_17787	cd_2_group_16210
PDT000339675.1	PDS000223839.40	SAMN09522106	clinical	cd_8_group_18074	-	-
PDT000334101.1	PDS000223839.40	SAMN09469189	clinical	cd_8_group_18074	cd_4_group_17788	-
PDT000331541.1	PDS000223839.40	SAMN09434822	clinical	cd_8_group_18074	cd_4_group_17788	cd_2_group_16211
PDT000340662.1	PDS000223839.40	SAMN09534634	clinical	cd_8_group_18074	cd_4_group_17788	cd_2_group_16211
PDT000331551.1	PDS000010246.87	SAMN09434833	clinical	cd_8_group_18075	cd_4_group_17789	-
PDT000456888.1	PDS000010246.87	SAMN10848269	clinical	cd_8_group_18075	cd_4_group_17789	-
PDT000331572.1	PDS000003899.93	SAMN09434865	clinical	cd_8_group_18076	-	-
PDT000454634.1	PDS000003899.93	SAMN10835834	clinical	cd_8_group_18076	cd_4_group_23388	cd_2_group_21583
PDT001144643.1	PDS000003899.93	SAMN22042791	clinical	cd_8_group_18076	cd_4_group_23388	cd_2_group_21583
PDT000331575.1	PDS000025855.1	SAMN09434849	clinical	cd_8_group_18077	cd_4_group_17792	cd_2_group_16213
PDT000347760.1	PDS000025855.1	SAMN09652082	clinical	cd_8_group_18077	cd_4_group_17792	cd_2_group_16213
PDT001537902.1	PDS000032493.64	SAMN32314203	clinical	cd_8_group_18078	-	-
PDT001793907.1	PDS000032493.64	SAMN36082969	clinical	cd_8_group_18078	-	-
PDT002388008.1	PDS000032493.64	SAMN43805495	clinical	cd_8_group_18078	cd_4_group_17794	-
PDT002864030.1	PDS000032493.64	SAMN50308391	clinical	cd_8_group_18078	cd_4_group_17794	-
PDT000331590.1	PDS000032493.64	SAMN09434872	clinical	cd_8_group_18078	cd_4_group_17794	cd_2_group_16215
PDT001950762.1	PDS000032493.64	SAMN37820508	clinical	cd_8_group_18078	cd_4_group_17794	cd_2_group_16215
PDT000473715.1	PDS000032493.64	SAMN11057938	clinical	cd_8_group_18078	cd_4_group_23894	-
PDT001950723.1	PDS000032493.64	SAMN37820630	clinical	cd_8_group_18078	cd_4_group_23894	-
PDT000331602.1	PDS000001840.26	SAMN09434876	clinical	cd_8_group_18079	cd_4_group_17795	-
PDT000377635.1	PDS000001840.26	SAMN10067841	clinical	cd_8_group_18079	cd_4_group_17795	cd_2_group_18338
PDT000557495.1	PDS000001840.26	SAMN12509234	clinical	cd_8_group_18079	cd_4_group_17795	cd_2_group_18338
PDT000037913.2	PDS000031601.3	SAMN02952803	environmental/other	cd_8_group_1808	cd_4_group_1754	cd_2_group_1590
PDT000037921.2	PDS000031601.3	SAMN02952796	environmental/other	cd_8_group_1808	cd_4_group_1754	cd_2_group_1590
PDT000331605.1	PDS000032705.1486	SAMN09434893	clinical	cd_8_group_18080	cd_4_group_17796	cd_2_group_16216
PDT000336513.1	PDS000032705.1486	SAMN09484571	clinical	cd_8_group_18080	cd_4_group_17796	cd_2_group_16216
PDT000331615.1	PDS000031503.45	SAMN09434887	clinical	cd_8_group_18081	cd_4_group_17798	cd_2_group_16218
PDT000490521.1	PDS000031503.45	SAMN11419821	clinical	cd_8_group_18081	cd_4_group_17798	cd_2_group_16218
PDT000989055.1	PDS000031503.45	SAMN18314358	clinical	cd_8_group_18081	cd_4_group_17798	cd_2_group_16218
PDT000989058.1	PDS000031503.45	SAMN18314353	clinical	cd_8_group_18081	cd_4_group_17798	cd_2_group_16218
PDT000331646.1	PDS000046340.49	SAMN09434924	clinical	cd_8_group_18082	cd_4_group_17800	cd_2_group_16221
PDT000339587.1	PDS000046340.49	SAMN09522037	clinical	cd_8_group_18082	cd_4_group_17800	cd_2_group_16221
PDT000331654.1	PDS000032192.313	SAMN09434926	clinical	cd_8_group_18083	cd_4_group_17801	cd_2_group_16222
PDT000333410.1	PDS000032192.313	SAMN09463219	clinical	cd_8_group_18083	cd_4_group_17801	cd_2_group_16222
PDT000350082.1	PDS000032192.313	SAMN09661870	clinical	cd_8_group_18083	cd_4_group_17801	cd_2_group_16222
PDT000384711.1	PDS000032192.313	SAMN10129748	clinical	cd_8_group_18083	cd_4_group_17801	cd_2_group_16222
PDT000474291.1	PDS000032192.313	SAMN11086260	clinical	cd_8_group_18083	cd_4_group_17801	cd_2_group_16222
PDT000331657.1	PDS000004003.24	SAMN09434939	clinical	cd_8_group_18084	cd_4_group_17802	cd_2_group_16223
PDT000340332.1	PDS000004003.24	SAMN09531149	clinical	cd_8_group_18084	cd_4_group_17802	cd_2_group_16223
PDT000331658.1	PDS000026708.96	SAMN09434943	clinical	cd_8_group_18085	cd_4_group_17803	cd_2_group_16224
PDT000339628.1	PDS000026708.96	SAMN09522079	clinical	cd_8_group_18085	cd_4_group_17803	cd_2_group_16224
PDT000380481.1	PDS000026708.96	SAMN10086876	clinical	cd_8_group_18085	cd_4_group_17803	cd_2_group_16224
PDT000471261.1	PDS000026708.96	SAMN11042224	clinical	cd_8_group_18085	cd_4_group_17803	cd_2_group_16224
PDT000526280.1	PDS000026708.96	SAMN12108759	clinical	cd_8_group_18085	cd_4_group_17803	cd_2_group_16224
PDT000573800.1	PDS000026708.96	SAMN12631184	clinical	cd_8_group_18085	cd_4_group_17803	cd_2_group_16224
PDT001105529.1	PDS000026708.96	SAMN20666028	clinical	cd_8_group_18085	cd_4_group_17803	cd_2_group_16224
PDT000331667.1	PDS000002283.10	SAMN09434936	clinical	cd_8_group_18086	cd_4_group_17805	cd_2_group_16226
PDT000341356.1	PDS000002283.10	SAMN09566760	clinical	cd_8_group_18086	cd_4_group_17805	cd_2_group_16226
PDT000331672.1	PDS000047831.1	SAMN09434959	clinical	cd_8_group_18087	cd_4_group_17806	-
PDT000538908.1	PDS000047831.1	SAMN12213661	clinical	cd_8_group_18087	cd_4_group_17806	-
PDT000331678.1	PDS000002283.10	SAMN09434960	clinical	cd_8_group_18088	cd_4_group_17807	cd_2_group_16227
PDT000471232.1	PDS000002283.10	SAMN11042118	clinical	cd_8_group_18088	cd_4_group_17807	cd_2_group_16227
PDT000334964.1	PDS000238526.14	SAMN09475762	clinical	cd_8_group_18089	-	-
PDT000341938.1	PDS000238526.14	SAMN09610020	clinical	cd_8_group_18089	-	-
PDT000342565.1	PDS000238526.14	SAMN09624444	clinical	cd_8_group_18089	-	-
PDT000452150.1	PDS000238526.14	SAMEA104375962	clinical	cd_8_group_18089	-	-
PDT000464341.1	PDS000238526.14	SAMN10887405	clinical	cd_8_group_18089	-	-
PDT000519625.1	PDS000238526.14	SAMN12009290	clinical	cd_8_group_18089	-	-
PDT000714303.1	PDS000238526.14	SAMN14449670	clinical	cd_8_group_18089	-	-
PDT000932684.1	PDS000238526.14	SAMN17318412	clinical	cd_8_group_18089	-	-
PDT001347279.1	PDS000238526.14	SAMN29358561	clinical	cd_8_group_18089	-	-
PDT001413594.1	PDS000238526.14	SAMN30789505	clinical	cd_8_group_18089	-	-
PDT001563829.1	PDS000238526.14	SAMN32601421	clinical	cd_8_group_18089	-	-
PDT001663456.1	PDS000238526.14	SAMN33796973	clinical	cd_8_group_18089	-	-
PDT001791895.1	PDS000238526.14	SAMN36017712	clinical	cd_8_group_18089	-	-
PDT001869839.1	PDS000238526.14	SAMN37214007	clinical	cd_8_group_18089	-	-
PDT001881535.1	PDS000238526.14	SAMN37351188	clinical	cd_8_group_18089	-	-
PDT002039806.1	PDS000238526.14	SAMN39123635	clinical	cd_8_group_18089	-	-
PDT002072806.1	PDS000238526.14	SAMN39843209	clinical	cd_8_group_18089	-	-
PDT002114166.1	PDS000238526.14	SAMN40478300	clinical	cd_8_group_18089	-	-
PDT002135803.1	PDS000238526.14	SAMN40918513	clinical	cd_8_group_18089	-	-
PDT002151073.1	PDS000238526.14	SAMN41143138	clinical	cd_8_group_18089	-	-
PDT002174950.1	PDS000238526.14	SAMN41501085	clinical	cd_8_group_18089	-	-
PDT002179027.1	PDS000238526.14	SAMN41550968	clinical	cd_8_group_18089	-	-
PDT002180595.1	PDS000238526.14	SAMN41561853	clinical	cd_8_group_18089	-	-
PDT002228548.1	PDS000238526.14	SAMN42019238	clinical	cd_8_group_18089	-	-
PDT002362114.1	PDS000238526.14	SAMN43469270	clinical	cd_8_group_18089	-	-
PDT002465141.1	PDS000238526.14	SAMN44677935	clinical	cd_8_group_18089	-	-
PDT002640043.1	PDS000238526.14	SAMN46988616	clinical	cd_8_group_18089	-	-
PDT002686249.1	PDS000238526.14	SAMN47555627	clinical	cd_8_group_18089	-	-
PDT002697930.1	PDS000238526.14	SAMN47759621	clinical	cd_8_group_18089	-	-
PDT002710359.1	PDS000238526.14	SAMN47628556	environmental/other	cd_8_group_18089	-	-
PDT002710360.1	PDS000238526.14	SAMN47625392	environmental/other	cd_8_group_18089	-	-
PDT002712785.1	PDS000238526.14	SAMN47882755	clinical	cd_8_group_18089	-	-
PDT002718041.1	PDS000238526.14	SAMN47948431	clinical	cd_8_group_18089	-	-
PDT002731394.1	PDS000238526.14	SAMN48146563	clinical	cd_8_group_18089	-	-
PDT002830774.1	PDS000238526.14	SAMN43036078	clinical	cd_8_group_18089	-	-
PDT002830776.1	PDS000238526.14	SAMN43036254	clinical	cd_8_group_18089	-	-
PDT002833168.1	PDS000238526.14	SAMN49907716	clinical	cd_8_group_18089	-	-
PDT002863792.1	PDS000238526.14	SAMN50308117	clinical	cd_8_group_18089	-	-
PDT002864342.1	PDS000238526.14	SAMN50309105	clinical	cd_8_group_18089	-	-
PDT002867824.1	PDS000238526.14	SAMN50312198	clinical	cd_8_group_18089	-	-
PDT002867866.1	PDS000238526.14	SAMN50312078	clinical	cd_8_group_18089	-	-
PDT000331679.1	PDS000238526.14	SAMN09434957	clinical	cd_8_group_18089	cd_4_group_17808	cd_2_group_16228
PDT000350125.1	PDS000238526.14	SAMN09661916	clinical	cd_8_group_18089	cd_4_group_17808	cd_2_group_16228
PDT001489414.1	PDS000238526.14	SAMN31058667	clinical	cd_8_group_18089	cd_4_group_17825	-
PDT002094065.1	PDS000238526.14	SAMN36287576	clinical	cd_8_group_18089	cd_4_group_17825	-
PDT002561691.1	PDS000238526.14	SAMN46189315	clinical	cd_8_group_18089	cd_4_group_17825	-
PDT000331776.1	PDS000238526.14	SAMN09435071	clinical	cd_8_group_18089	cd_4_group_17825	cd_2_group_16244
PDT000338491.1	PDS000238526.14	SAMN09515956	clinical	cd_8_group_18089	cd_4_group_17825	cd_2_group_16244
PDT000349842.1	PDS000238526.14	SAMN09658826	clinical	cd_8_group_18089	cd_4_group_17825	cd_2_group_16244
PDT000550299.1	PDS000238526.14	SAMN12388206	clinical	cd_8_group_18089	cd_4_group_17825	cd_2_group_16244
PDT000337448.1	PDS000238526.14	SAMN09494127	clinical	cd_8_group_18089	cd_4_group_17825	cd_2_group_16637
PDT000549067.1	PDS000238526.14	SAMN12356560	clinical	cd_8_group_18089	cd_4_group_17825	cd_2_group_16637
PDT000342947.1	PDS000238526.14	SAMN09628870	clinical	cd_8_group_18089	cd_4_group_18641	cd_2_group_17069
PDT000458606.1	PDS000238526.14	SAMN10867982	clinical	cd_8_group_18089	cd_4_group_18641	cd_2_group_17069
PDT001230299.1	PDS000238526.14	SAMN25242305	clinical	cd_8_group_18089	cd_4_group_45522	-
PDT001303363.1	PDS000238526.14	SAMN28165382	clinical	cd_8_group_18089	cd_4_group_45522	-
PDT001654237.1	PDS000238526.14	SAMN33684688	clinical	cd_8_group_18089	cd_4_group_45522	-
PDT001689377.1	PDS000238526.14	SAMN34174455	clinical	cd_8_group_18089	cd_4_group_45522	-
PDT001859849.1	PDS000238526.14	SAMN37125609	clinical	cd_8_group_18089	cd_4_group_45522	-
PDT002150947.1	PDS000238526.14	SAMN41142990	clinical	cd_8_group_18089	cd_4_group_45522	-
PDT002171790.1	PDS000238526.14	SAMN41453006	clinical	cd_8_group_18089	cd_4_group_45522	-
PDT002175812.1	PDS000238526.14	SAMN41517018	clinical	cd_8_group_18089	cd_4_group_45522	-
PDT002178030.1	PDS000238526.14	SAMN41537221	clinical	cd_8_group_18089	cd_4_group_45522	-
PDT002188522.1	PDS000238526.14	SAMN41660978	clinical	cd_8_group_18089	cd_4_group_45522	-
PDT002322112.1	PDS000238526.14	SAMN43188514	clinical	cd_8_group_18089	cd_4_group_45522	-
PDT002336091.1	PDS000238526.14	SAMN43280839	clinical	cd_8_group_18089	cd_4_group_45522	-
PDT002652369.1	PDS000238526.14	SAMN47202590	clinical	cd_8_group_18089	cd_4_group_45522	-
PDT002676374.1	PDS000238526.14	SAMN47424437	clinical	cd_8_group_18089	cd_4_group_45522	-
PDT002776507.1	PDS000238526.14	SAMN48596204	clinical	cd_8_group_18089	cd_4_group_45522	-
PDT002776852.1	PDS000238526.14	SAMN46866767	clinical	cd_8_group_18089	cd_4_group_45522	-
PDT002776853.1	PDS000238526.14	SAMN46861759	clinical	cd_8_group_18089	cd_4_group_45522	-
PDT002776877.1	PDS000238526.14	SAMN46879903	clinical	cd_8_group_18089	cd_4_group_45522	-
PDT002776893.1	PDS000238526.14	SAMN46897999	clinical	cd_8_group_18089	cd_4_group_45522	-
PDT002790100.1	PDS000238526.14	SAMN48817584	clinical	cd_8_group_18089	cd_4_group_45522	-
PDT002830772.1	PDS000238526.14	SAMN43036142	clinical	cd_8_group_18089	cd_4_group_45522	-
PDT002864096.1	PDS000238526.14	SAMN50308168	clinical	cd_8_group_18089	cd_4_group_45522	-
PDT002864224.1	PDS000238526.14	SAMN50309044	clinical	cd_8_group_18089	cd_4_group_45522	-
PDT002867981.1	PDS000238526.14	SAMN50312265	clinical	cd_8_group_18089	cd_4_group_45522	-
PDT001218537.1	PDS000238526.14	SAMN24724646	clinical	cd_8_group_18089	cd_4_group_45522	cd_2_group_43038
PDT001297395.1	PDS000238526.14	SAMN28014761	clinical	cd_8_group_18089	cd_4_group_45522	cd_2_group_43038
PDT001301147.1	PDS000238526.14	SAMN28131817	clinical	cd_8_group_18089	cd_4_group_45522	cd_2_group_43038
PDT001408250.1	PDS000238526.14	SAMN30630441	clinical	cd_8_group_18089	cd_4_group_45522	cd_2_group_43038
PDT001682716.1	PDS000238526.14	SAMN34114319	clinical	cd_8_group_18089	cd_4_group_45522	cd_2_group_43038
PDT001810467.1	PDS000238526.14	SAMN36338991	clinical	cd_8_group_18089	cd_4_group_45522	cd_2_group_43038
PDT001816212.1	PDS000238526.14	SAMN36416645	clinical	cd_8_group_18089	cd_4_group_45522	cd_2_group_43038
PDT001871262.1	PDS000238526.14	SAMN31118769	clinical	cd_8_group_18089	cd_4_group_45522	cd_2_group_43038
PDT001871751.1	PDS000238526.14	SAMN31243666	clinical	cd_8_group_18089	cd_4_group_45522	cd_2_group_43038
PDT001916959.1	PDS000238526.14	SAMN37672146	clinical	cd_8_group_18089	cd_4_group_45522	cd_2_group_43038
PDT001917117.1	PDS000238526.14	SAMN37683976	clinical	cd_8_group_18089	cd_4_group_45522	cd_2_group_43038
PDT002084864.1	PDS000238526.14	SAMN40037923	clinical	cd_8_group_18089	cd_4_group_45522	cd_2_group_43038
PDT002151138.1	PDS000238526.14	SAMN41142906	clinical	cd_8_group_18089	cd_4_group_45522	cd_2_group_43038
PDT002169360.1	PDS000238526.14	SAMN41444924	clinical	cd_8_group_18089	cd_4_group_45522	cd_2_group_43038
PDT002173033.1	PDS000238526.14	SAMN41466583	clinical	cd_8_group_18089	cd_4_group_45522	cd_2_group_43038
PDT002185842.1	PDS000238526.14	SAMN41637321	clinical	cd_8_group_18089	cd_4_group_45522	cd_2_group_43038
PDT002187040.1	PDS000238526.14	SAMN41643958	clinical	cd_8_group_18089	cd_4_group_45522	cd_2_group_43038
PDT002189513.1	PDS000238526.14	SAMN41680011	clinical	cd_8_group_18089	cd_4_group_45522	cd_2_group_43038
PDT002190330.1	PDS000238526.14	SAMN41704134	clinical	cd_8_group_18089	cd_4_group_45522	cd_2_group_43038
PDT002192381.1	PDS000238526.14	SAMN41724997	clinical	cd_8_group_18089	cd_4_group_45522	cd_2_group_43038
PDT002443020.1	PDS000238526.14	SAMN44491531	clinical	cd_8_group_18089	cd_4_group_45522	cd_2_group_43038
PDT002457628.1	PDS000238526.14	SAMN44309732	clinical	cd_8_group_18089	cd_4_group_45522	cd_2_group_43038
PDT002465979.1	PDS000238526.14	SAMN44702421	clinical	cd_8_group_18089	cd_4_group_45522	cd_2_group_43038
PDT002680575.1	PDS000238526.14	SAMEA117832313	clinical	cd_8_group_18089	cd_4_group_45522	cd_2_group_43038
PDT002726474.1	PDS000238526.14	SAMN47937839	clinical	cd_8_group_18089	cd_4_group_45522	cd_2_group_43038
PDT002762753.1	PDS000238526.14	SAMN48410524	clinical	cd_8_group_18089	cd_4_group_45522	cd_2_group_43038
PDT002776878.1	PDS000238526.14	SAMN46919352	clinical	cd_8_group_18089	cd_4_group_45522	cd_2_group_43038
PDT002776879.1	PDS000238526.14	SAMN46984513	clinical	cd_8_group_18089	cd_4_group_45522	cd_2_group_43038
PDT002818475.1	PDS000238526.14	SAMN49667255	clinical	cd_8_group_18089	cd_4_group_45522	cd_2_group_43038
PDT002830779.1	PDS000238526.14	SAMN40161002	clinical	cd_8_group_18089	cd_4_group_45522	cd_2_group_43038
PDT002830781.1	PDS000238526.14	SAMN40232084	clinical	cd_8_group_18089	cd_4_group_45522	cd_2_group_43038
PDT001792377.1	PDS000238526.14	SAMN36021438	clinical	cd_8_group_18089	cd_4_group_45522	cd_2_group_54589
PDT002150850.1	PDS000238526.14	SAMN41142703	clinical	cd_8_group_18089	cd_4_group_45522	cd_2_group_54589
PDT002408433.1	PDS000238526.14	SAMN44088996	clinical	cd_8_group_18089	cd_4_group_45522	cd_2_group_54589
PDT002181992.1	PDS000238526.14	SAMN41575894	clinical	cd_8_group_18089	cd_4_group_45522	cd_2_group_61776
PDT002183898.1	PDS000238526.14	SAMN41609432	clinical	cd_8_group_18089	cd_4_group_45522	cd_2_group_61776
PDT002214452.1	PDS000238526.14	SAMN41883919	clinical	cd_8_group_18089	cd_4_group_45522	cd_2_group_62508
PDT002214494.1	PDS000238526.14	SAMN41884011	clinical	cd_8_group_18089	cd_4_group_45522	cd_2_group_62508
PDT002347602.1	PDS000238526.14	SAMN43432876	clinical	cd_8_group_18089	cd_4_group_45522	cd_2_group_65067
PDT002495473.1	PDS000238526.14	SAMN44863167	clinical	cd_8_group_18089	cd_4_group_45522	cd_2_group_65067
PDT002795683.1	PDS000238526.14	SAMN48918272	clinical	cd_8_group_18089	cd_4_group_45522	cd_2_group_65067
PDT002408452.1	PDS000238526.14	SAMN44089035	clinical	cd_8_group_18089	cd_4_group_45522	cd_2_group_66205
PDT002774587.1	PDS000238526.14	SAMN48592206	clinical	cd_8_group_18089	cd_4_group_45522	cd_2_group_66205
PDT002864790.1	PDS000238526.14	SAMN50308719	clinical	cd_8_group_18089	cd_4_group_45522	cd_2_group_66205
PDT002530717.1	PDS000238526.14	SAMN45803990	clinical	cd_8_group_18089	cd_4_group_45522	cd_2_group_67983
PDT002530738.1	PDS000238526.14	SAMN45804279	clinical	cd_8_group_18089	cd_4_group_45522	cd_2_group_67983
PDT002558448.1	PDS000238526.14	SAMN46114409	clinical	cd_8_group_18089	cd_4_group_45522	cd_2_group_68518
PDT002776876.1	PDS000238526.14	SAMN46879848	clinical	cd_8_group_18089	cd_4_group_45522	cd_2_group_68518
PDT001589585.1	PDS000238526.14	SAMN32878803	clinical	cd_8_group_18089	cd_4_group_53863	cd_2_group_51678
PDT002109965.1	PDS000238526.14	SAMN40371310	clinical	cd_8_group_18089	cd_4_group_53863	cd_2_group_51678
PDT002111204.1	PDS000238526.14	SAMN40407557	clinical	cd_8_group_18089	cd_4_group_53863	cd_2_group_51678
PDT001946857.1	PDS000238526.14	SAMN37874121	clinical	cd_8_group_18089	cd_4_group_59050	-
PDT002093044.1	PDS000238526.14	SAMN40198157	clinical	cd_8_group_18089	cd_4_group_59050	-
PDT002044667.1	PDS000238526.14	SAMN39224099	clinical	cd_8_group_18089	cd_4_group_60455	cd_2_group_58670
PDT002047024.1	PDS000238526.14	SAMN39257601	clinical	cd_8_group_18089	cd_4_group_60455	cd_2_group_58670
PDT002280483.1	PDS000238526.14	SAMN42954885	clinical	cd_8_group_18089	cd_4_group_64985	cd_2_group_63658
PDT002304703.1	PDS000238526.14	SAMN43072031	clinical	cd_8_group_18089	cd_4_group_64985	cd_2_group_63658
PDT000037920.3	PDS000031721.1	SAMN02847706	environmental/other	cd_8_group_1809	cd_4_group_1755	cd_2_group_1592
PDT000037960.3	PDS000031721.1	SAMN02847707	environmental/other	cd_8_group_1809	cd_4_group_1755	cd_2_group_1592
PDT000331692.1	PDS000037191.1	SAMN09434969	clinical	cd_8_group_18090	cd_4_group_17809	-
PDT000383279.1	PDS000037191.1	SAMN10104852	clinical	cd_8_group_18090	cd_4_group_17809	-
PDT000394122.1	PDS000037764.6	SAMN10266981	clinical	cd_8_group_18091	-	-
PDT000331697.1	PDS000037764.6	SAMN09434972	clinical	cd_8_group_18091	cd_4_group_17810	cd_2_group_16231
PDT000476750.1	PDS000037764.6	SAMN11102725	clinical	cd_8_group_18091	cd_4_group_17810	cd_2_group_16231
PDT000476815.1	PDS000037764.6	SAMN11103555	clinical	cd_8_group_18091	cd_4_group_17810	cd_2_group_16231
PDT000503981.1	PDS000026616.11	SAMEA104404029	NULL	cd_8_group_18092	-	-
PDT000331700.1	PDS000026616.11	SAMN09434970	clinical	cd_8_group_18092	cd_4_group_17811	cd_2_group_16232
PDT000335967.1	PDS000026616.11	SAMN09476527	clinical	cd_8_group_18092	cd_4_group_17811	cd_2_group_16232
PDT000351247.1	PDS000026616.11	SAMN09684014	clinical	cd_8_group_18092	cd_4_group_17811	cd_2_group_16232
PDT000331708.1	PDS000097048.1	SAMN09434986	clinical	cd_8_group_18093	cd_4_group_17812	cd_2_group_16233
PDT000458267.1	PDS000097048.1	SAMN10867378	clinical	cd_8_group_18093	cd_4_group_17812	cd_2_group_16233
PDT000331715.1	PDS000241216.6	SAMN09435002	clinical	cd_8_group_18094	-	-
PDT002202596.1	PDS000241216.6	SAMN41793896	clinical	cd_8_group_18094	cd_4_group_63536	-
PDT002202711.1	PDS000241216.6	SAMN41794024	clinical	cd_8_group_18094	cd_4_group_63536	-
PDT002188585.1	PDS000241216.6	SAMN41661030	clinical	cd_8_group_18094	cd_4_group_63536	cd_2_group_62038
PDT002199329.1	PDS000241216.6	SAMN41769792	clinical	cd_8_group_18094	cd_4_group_63536	cd_2_group_62038
PDT002202739.1	PDS000241216.6	SAMN41793922	clinical	cd_8_group_18094	cd_4_group_63536	cd_2_group_62038
PDT002206968.1	PDS000241216.6	SAMN41829749	clinical	cd_8_group_18094	cd_4_group_63536	cd_2_group_62038
PDT000331725.1	PDS000027080.2	SAMN09435013	clinical	cd_8_group_18095	cd_4_group_17813	cd_2_group_16235
PDT000470739.1	PDS000027080.2	SAMN11031789	clinical	cd_8_group_18095	cd_4_group_17813	cd_2_group_16235
PDT000331728.1	PDS000214901.66	SAMN09435008	clinical	cd_8_group_18096	cd_4_group_17814	cd_2_group_16236
PDT000351726.1	PDS000214901.66	SAMN09690858	clinical	cd_8_group_18096	cd_4_group_17814	cd_2_group_16236
PDT000331733.1	PDS000037069.1	SAMN09435010	clinical	cd_8_group_18097	cd_4_group_17815	cd_2_group_16237
PDT000380473.1	PDS000037069.1	SAMN10086860	clinical	cd_8_group_18097	cd_4_group_17815	cd_2_group_16237
PDT000331742.1	PDS000042840.1	SAMN09435017	clinical	cd_8_group_18098	cd_4_group_17816	cd_2_group_16238
PDT000458920.1	PDS000042840.1	SAMN10871967	clinical	cd_8_group_18098	cd_4_group_17816	cd_2_group_16238
PDT000331745.1	PDS000019581.15	SAMN09435029	clinical	cd_8_group_18099	-	-
PDT001291137.1	PDS000019581.15	SAMEA6869851	NULL	cd_8_group_18099	cd_4_group_47120	cd_2_group_44676
PDT001291149.1	PDS000019581.15	SAMEA6869863	NULL	cd_8_group_18099	cd_4_group_47120	cd_2_group_44676
PDT000357045.1	PDS000032839.3	SAMN09761685	clinical	cd_8_group_181	-	-
PDT000001302.4	PDS000032839.3	SAMN02378203	environmental/other	cd_8_group_181	cd_4_group_160	cd_2_group_143
PDT001065230.1	PDS000032839.3	SAMN19640676	clinical	cd_8_group_181	cd_4_group_160	cd_2_group_143
PDT000037949.3	PDS000031722.40	SAMN02847703	environmental/other	cd_8_group_1810	-	-
PDT000037924.3	PDS000031722.40	SAMN02847704	environmental/other	cd_8_group_1810	cd_4_group_1756	-
PDT000234255.2	PDS000031722.40	SAMN07510155	clinical	cd_8_group_1810	cd_4_group_1756	-
PDT000331747.1	PDS000013067.20	SAMN09435016	clinical	cd_8_group_18100	-	-
PDT000477317.1	PDS000013067.20	SAMN11124100	clinical	cd_8_group_18100	-	-
PDT000649314.1	PDS000043644.5	SAMN13662994	environmental/other	cd_8_group_18101	cd_4_group_17817	-
PDT002413595.1	PDS000043644.5	SAMN44206290	clinical	cd_8_group_18101	cd_4_group_17817	-
PDT000331752.1	PDS000043644.5	SAMN09435023	clinical	cd_8_group_18101	cd_4_group_17817	cd_2_group_16239
PDT000473463.1	PDS000043644.5	SAMN11051517	clinical	cd_8_group_18101	cd_4_group_17817	cd_2_group_16239
PDT000331770.1	PDS000024003.3	SAMN09435040	clinical	cd_8_group_18102	cd_4_group_17821	cd_2_group_16242
PDT000336377.1	PDS000024003.3	SAMN09484416	clinical	cd_8_group_18102	cd_4_group_17821	cd_2_group_16242
PDT000557979.1	PDS000024003.3	SAMN12528714	clinical	cd_8_group_18102	cd_4_group_17821	cd_2_group_24435
PDT000842782.1	PDS000024003.3	SAMN16241176	clinical	cd_8_group_18102	cd_4_group_17821	cd_2_group_24435
PDT000331771.1	PDS000027348.27	SAMN09435041	clinical	cd_8_group_18103	cd_4_group_17822	cd_2_group_16243
PDT000383063.1	PDS000027348.27	SAMN10103426	clinical	cd_8_group_18103	cd_4_group_17822	cd_2_group_16243
PDT000331773.1	PDS000043563.1	SAMN09435034	clinical	cd_8_group_18104	cd_4_group_17823	-
PDT000472612.1	PDS000043563.1	SAMN11043626	clinical	cd_8_group_18104	cd_4_group_17823	-
PDT000331777.1	PDS000013385.33	SAMN09435060	clinical	cd_8_group_18105	cd_4_group_17826	cd_2_group_16245
PDT000477520.1	PDS000013385.33	SAMN11129277	clinical	cd_8_group_18105	cd_4_group_17826	cd_2_group_16245
PDT001890134.1	PDS000031659.12	SAMN37453781	clinical	cd_8_group_18106	cd_4_group_17828	-
PDT000331788.1	PDS000031659.12	SAMN09435054	clinical	cd_8_group_18106	cd_4_group_17828	cd_2_group_16248
PDT000351691.1	PDS000031659.12	SAMN09690818	clinical	cd_8_group_18106	cd_4_group_17828	cd_2_group_16248
PDT001874088.1	PDS000031659.12	SAMN37286258	clinical	cd_8_group_18106	cd_4_group_17828	cd_2_group_16248
PDT001924245.1	PDS000031659.12	SAMN37755869	clinical	cd_8_group_18106	cd_4_group_17828	cd_2_group_16248
PDT001996937.1	PDS000031659.12	SAMN38372192	clinical	cd_8_group_18106	cd_4_group_17828	cd_2_group_16248
PDT002130862.1	PDS000031659.12	SAMN40750758	clinical	cd_8_group_18106	cd_4_group_17828	cd_2_group_16248
PDT002183997.1	PDS000031659.12	SAMN41609579	clinical	cd_8_group_18106	cd_4_group_17828	cd_2_group_16248
PDT002202650.1	PDS000031659.12	SAMN41793966	clinical	cd_8_group_18106	cd_4_group_17828	cd_2_group_16248
PDT002228359.1	PDS000031659.12	SAMN42038422	clinical	cd_8_group_18106	cd_4_group_17828	cd_2_group_16248
PDT002319179.1	PDS000031659.12	SAMN43166892	clinical	cd_8_group_18106	cd_4_group_17828	cd_2_group_16248
PDT002807205.1	PDS000031659.12	SAMN49144893	clinical	cd_8_group_18106	cd_4_group_17828	cd_2_group_16248
PDT000331794.1	PDS000023943.1	SAMN09435056	clinical	cd_8_group_18107	cd_4_group_17830	cd_2_group_16250
PDT000341500.1	PDS000023943.1	SAMN09601749	clinical	cd_8_group_18107	cd_4_group_17830	cd_2_group_16250
PDT000331797.1	PDS000094254.3	SAMN09435082	clinical	cd_8_group_18108	cd_4_group_17831	cd_2_group_16251
PDT001104708.1	PDS000094254.3	SAMN20606832	clinical	cd_8_group_18108	cd_4_group_17831	cd_2_group_16251
PDT000331853.1	PDS000108885.163	SAMN09435871	clinical	cd_8_group_18109	-	-
PDT002763195.1	PDS000108885.163	SAMN48411858	environmental/other	cd_8_group_18109	-	-
PDT000538745.1	PDS000108885.163	SAMN12212464	environmental/other	cd_8_group_18109	cd_4_group_25617	cd_2_group_23745
PDT000721243.1	PDS000108885.163	SAMN14570337	environmental/other	cd_8_group_18109	cd_4_group_25617	cd_2_group_23745
PDT000037933.3	PDS000032668.1595	SAMN03001990	clinical	cd_8_group_1811	-	-
PDT000413858.1	PDS000032668.1595	SAMN10518341	clinical	cd_8_group_1811	cd_4_group_21709	-
PDT000439519.1	PDS000032668.1595	SAMN10740758	clinical	cd_8_group_1811	cd_4_group_21709	-
PDT000689038.1	PDS000032668.1595	SAMN14160313	clinical	cd_8_group_1811	cd_4_group_22183	-
PDT000430401.1	PDS000032668.1595	SAMN10692859	clinical	cd_8_group_1811	cd_4_group_22183	cd_2_group_20384
PDT000430409.1	PDS000032668.1595	SAMN10692882	clinical	cd_8_group_1811	cd_4_group_22183	cd_2_group_20384
PDT000478642.1	PDS000023727.3	SAMN11149311	clinical	cd_8_group_18110	cd_4_group_17832	-
PDT000331859.1	PDS000023727.3	SAMN09435874	clinical	cd_8_group_18110	cd_4_group_17832	cd_2_group_16253
PDT000338302.1	PDS000023727.3	SAMN09510663	clinical	cd_8_group_18110	cd_4_group_17832	cd_2_group_16253
PDT000331866.1	PDS000023326.4	SAMN09437514	clinical	cd_8_group_18111	cd_4_group_17833	cd_2_group_16254
PDT000331869.1	PDS000023326.4	SAMN09437587	clinical	cd_8_group_18111	cd_4_group_17833	cd_2_group_16254
PDT000347852.1	PDS000023326.4	SAMN09655165	clinical	cd_8_group_18111	cd_4_group_17833	cd_2_group_16254
PDT000331883.1	PDS000026782.230	SAMN09437772	clinical	cd_8_group_18112	cd_4_group_17834	cd_2_group_16255
PDT000334601.1	PDS000026782.230	SAMN09474866	clinical	cd_8_group_18112	cd_4_group_17834	cd_2_group_16255
PDT000334676.1	PDS000026782.230	SAMN09474861	clinical	cd_8_group_18112	cd_4_group_17834	cd_2_group_16255
PDT000331884.1	PDS000026986.5	SAMN09437752	clinical	cd_8_group_18113	cd_4_group_17835	cd_2_group_16256
PDT000953878.1	PDS000026986.5	SAMN17833152	clinical	cd_8_group_18113	cd_4_group_17835	cd_2_group_16256
PDT000331914.1	PDS000027051.322	SAMN09438002	clinical	cd_8_group_18114	cd_4_group_17837	-
PDT002532119.1	PDS000027051.322	SAMN45828091	clinical	cd_8_group_18114	cd_4_group_17837	-
PDT000331917.1	PDS000028882.32	SAMN09437997	clinical	cd_8_group_18115	cd_4_group_17838	cd_2_group_16258
PDT000587797.1	PDS000028882.32	SAMN12773636	clinical	cd_8_group_18115	cd_4_group_17838	cd_2_group_16258
PDT001076658.1	PDS000003977.78	SAMN19856599	clinical	cd_8_group_18116	-	-
PDT001440544.1	PDS000003977.78	SAMN31137602	environmental/other	cd_8_group_18116	-	-
PDT000331925.1	PDS000003977.78	SAMN09438006	clinical	cd_8_group_18116	cd_4_group_17839	cd_2_group_16260
PDT001272513.1	PDS000003977.78	SAMEA7541982	NULL	cd_8_group_18116	cd_4_group_17839	cd_2_group_16260
PDT000610462.1	PDS000003977.78	SAMN13051631	clinical	cd_8_group_18116	cd_4_group_24381	-
PDT000487325.1	PDS000003977.78	SAMN11360087	clinical	cd_8_group_18116	cd_4_group_24381	cd_2_group_22522
PDT000562948.1	PDS000003977.78	SAMN12567483	clinical	cd_8_group_18116	cd_4_group_24381	cd_2_group_22522
PDT000585997.1	PDS000003977.78	SAMN12744936	clinical	cd_8_group_18116	cd_4_group_24381	cd_2_group_22522
PDT000591714.1	PDS000003977.78	SAMN12820037	clinical	cd_8_group_18116	cd_4_group_27536	cd_2_group_25519
PDT000597440.1	PDS000003977.78	SAMN12875792	clinical	cd_8_group_18116	cd_4_group_27536	cd_2_group_25519
PDT001871135.1	PDS000003977.78	SAMN31169213	clinical	cd_8_group_18116	cd_4_group_58034	cd_2_group_56123
PDT001871487.1	PDS000003977.78	SAMN31096321	clinical	cd_8_group_18116	cd_4_group_58034	cd_2_group_56123
PDT000331927.1	PDS000239639.11	SAMN09438034	clinical	cd_8_group_18117	cd_4_group_17840	-
PDT000415970.1	PDS000239639.11	SAMN10579959	clinical	cd_8_group_18117	cd_4_group_17840	-
PDT000816011.1	PDS000009727.80	SAMN15850523	clinical	cd_8_group_18118	-	-
PDT000331933.1	PDS000009727.80	SAMN09438193	clinical	cd_8_group_18118	cd_4_group_17842	cd_2_group_16261
PDT000334292.1	PDS000009727.80	SAMN09474518	clinical	cd_8_group_18118	cd_4_group_17842	cd_2_group_16261
PDT000356508.1	PDS000009727.80	SAMN09755191	clinical	cd_8_group_18118	cd_4_group_17842	cd_2_group_16261
PDT000402967.1	PDS000009727.80	SAMN10375052	clinical	cd_8_group_18118	cd_4_group_17842	cd_2_group_16261
PDT000331948.1	PDS000023276.11	SAMN09438169	clinical	cd_8_group_18119	-	-
PDT000774661.1	PDS000023276.11	SAMN15415037	clinical	cd_8_group_18119	-	-
PDT001848485.1	PDS000023276.11	SAMN36943973	clinical	cd_8_group_18119	-	-
PDT000037955.2	PDS000031600.6	SAMN02952805	environmental/other	cd_8_group_1812	-	-
PDT000037959.2	PDS000031600.6	SAMN02952801	environmental/other	cd_8_group_1812	-	-
PDT000331957.1	PDS000025862.1	SAMN09438382	clinical	cd_8_group_18120	-	-
PDT000344667.1	PDS000025862.1	SAMN09636355	clinical	cd_8_group_18120	-	-
PDT000331966.1	PDS000026860.265	SAMN09438355	clinical	cd_8_group_18121	cd_4_group_17847	cd_2_group_16266
PDT000341709.1	PDS000026860.265	SAMN09604666	clinical	cd_8_group_18121	cd_4_group_17847	cd_2_group_16266
PDT000332006.1	PDS000032735.1023	SAMN09243516	environmental/other	cd_8_group_18122	cd_4_group_17848	-
PDT000332002.1	PDS000032735.1023	SAMN09243527	environmental/other	cd_8_group_18122	cd_4_group_17848	cd_2_group_16269
PDT000332003.1	PDS000032735.1023	SAMN09243520	environmental/other	cd_8_group_18122	cd_4_group_17848	cd_2_group_16269
PDT000332087.1	PDS000032735.1023	SAMN09243518	environmental/other	cd_8_group_18122	cd_4_group_17848	cd_2_group_16269
PDT000333238.1	PDS000032735.1023	SAMN09243496	environmental/other	cd_8_group_18122	cd_4_group_17848	cd_2_group_16269
PDT000333580.1	PDS000032735.1023	SAMN09243531	environmental/other	cd_8_group_18122	cd_4_group_17848	cd_2_group_16269
PDT000333663.4	PDS000032735.1023	SAMN09243508	environmental/other	cd_8_group_18122	cd_4_group_17848	cd_2_group_16269
PDT000333913.1	PDS000032735.1023	SAMN09243492	environmental/other	cd_8_group_18122	cd_4_group_17848	cd_2_group_16269
PDT000336784.1	PDS000032735.1023	SAMN09243541	environmental/other	cd_8_group_18122	cd_4_group_17848	cd_2_group_16269
PDT000343420.1	PDS000032735.1023	SAMN09243544	environmental/other	cd_8_group_18122	cd_4_group_17848	cd_2_group_16269
PDT000343438.1	PDS000032735.1023	SAMN09243530	environmental/other	cd_8_group_18122	cd_4_group_17848	cd_2_group_16269
PDT000343465.1	PDS000032735.1023	SAMN09243497	environmental/other	cd_8_group_18122	cd_4_group_17848	cd_2_group_16269
PDT000343478.1	PDS000032735.1023	SAMN09243525	environmental/other	cd_8_group_18122	cd_4_group_17848	cd_2_group_16269
PDT000343735.1	PDS000032735.1023	SAMN09243499	environmental/other	cd_8_group_18122	cd_4_group_17848	cd_2_group_16269
PDT000343737.1	PDS000032735.1023	SAMN09243498	environmental/other	cd_8_group_18122	cd_4_group_17848	cd_2_group_16269
PDT000343743.1	PDS000032735.1023	SAMN09243519	environmental/other	cd_8_group_18122	cd_4_group_17848	cd_2_group_16269
PDT000343747.1	PDS000032735.1023	SAMN09243524	environmental/other	cd_8_group_18122	cd_4_group_17848	cd_2_group_16269
PDT000357519.1	PDS000032735.1023	SAMN09243503	environmental/other	cd_8_group_18122	cd_4_group_17848	cd_2_group_16269
PDT000357529.1	PDS000032735.1023	SAMN09243514	environmental/other	cd_8_group_18122	cd_4_group_17848	cd_2_group_16269
PDT000357533.1	PDS000032735.1023	SAMN09243523	environmental/other	cd_8_group_18122	cd_4_group_17848	cd_2_group_16269
PDT000332040.1	PDS000029414.287	SAMN09444115	environmental/other	cd_8_group_18123	cd_4_group_17849	-
PDT000337154.1	PDS000029414.287	SAMN09489559	environmental/other	cd_8_group_18123	cd_4_group_17849	-
PDT000332063.1	PDS000031137.132	SAMN09444133	environmental/other	cd_8_group_18124	-	-
PDT000465757.1	PDS000031137.132	SAMN10935687	environmental/other	cd_8_group_18124	-	-
PDT000629948.1	PDS000031137.132	SAMN13316245	environmental/other	cd_8_group_18124	-	-
PDT000928020.1	PDS000031137.132	SAMN17212230	environmental/other	cd_8_group_18124	-	-
PDT001201284.1	PDS000031137.132	SAMN23839511	environmental/other	cd_8_group_18124	-	-
PDT000589482.1	PDS000031137.132	SAMN12797801	environmental/other	cd_8_group_18124	cd_4_group_27494	-
PDT000718437.1	PDS000031137.132	SAMN14527972	environmental/other	cd_8_group_18124	cd_4_group_27494	-
PDT001088168.1	PDS000031137.132	SAMN20172871	environmental/other	cd_8_group_18124	cd_4_group_27494	-
PDT001233349.1	PDS000031137.132	SAMN25408051	environmental/other	cd_8_group_18124	cd_4_group_45850	cd_2_group_43355
PDT001252197.1	PDS000031137.132	SAMN26011799	environmental/other	cd_8_group_18124	cd_4_group_45850	cd_2_group_43355
PDT000332215.1	PDS000013032.11	SAMN09444289	clinical	cd_8_group_18125	cd_4_group_17856	cd_2_group_16273
PDT000333043.1	PDS000013032.11	SAMN09459322	clinical	cd_8_group_18125	cd_4_group_17856	cd_2_group_16273
PDT000472773.1	PDS000013032.11	SAMN11046461	clinical	cd_8_group_18125	cd_4_group_17856	cd_2_group_16273
PDT000332219.1	PDS000044012.3	SAMN09444333	clinical	cd_8_group_18126	cd_4_group_17857	cd_2_group_16276
PDT000479181.1	PDS000044012.3	SAMN11149522	clinical	cd_8_group_18126	cd_4_group_17857	cd_2_group_16276
PDT000757799.1	PDS000043839.31	SAMN14861853	clinical	cd_8_group_18127	-	-
PDT000758075.1	PDS000043839.31	SAMN14861863	clinical	cd_8_group_18127	-	-
PDT000759519.1	PDS000043839.31	SAMN14863402	clinical	cd_8_group_18127	cd_4_group_17858	-
PDT002151382.1	PDS000043839.31	SAMN41142569	clinical	cd_8_group_18127	cd_4_group_17858	-
PDT000332223.1	PDS000043839.31	SAMN09444336	clinical	cd_8_group_18127	cd_4_group_17858	cd_2_group_16277
PDT001656399.1	PDS000043839.31	SAMN33690499	clinical	cd_8_group_18127	cd_4_group_17858	cd_2_group_16277
PDT001656923.1	PDS000043839.31	SAMN33690430	clinical	cd_8_group_18127	cd_4_group_17858	cd_2_group_16277
PDT001656970.1	PDS000043839.31	SAMN33690272	clinical	cd_8_group_18127	cd_4_group_17858	cd_2_group_16277
PDT001939823.1	PDS000043839.31	SAMN37820008	clinical	cd_8_group_18127	cd_4_group_17858	cd_2_group_16277
PDT001939828.1	PDS000043839.31	SAMN37820005	clinical	cd_8_group_18127	cd_4_group_17858	cd_2_group_16277
PDT001940170.1	PDS000043839.31	SAMN37819954	clinical	cd_8_group_18127	cd_4_group_17858	cd_2_group_16277
PDT002165621.1	PDS000043839.31	SAMN41409746	clinical	cd_8_group_18127	cd_4_group_17858	cd_2_group_16277
PDT000332224.1	PDS000025849.1	SAMN09444290	clinical	cd_8_group_18128	cd_4_group_17859	-
PDT000350084.1	PDS000025849.1	SAMN09661877	clinical	cd_8_group_18128	cd_4_group_17859	-
PDT000332233.1	PDS000032698.172	SAMN09444286	clinical	cd_8_group_18129	-	-
PDT001570225.1	PDS000032698.172	SAMN26331099	clinical	cd_8_group_18129	-	-
PDT000418558.1	PDS000032698.172	SAMN10599988	clinical	cd_8_group_18129	cd_4_group_21917	cd_2_group_20151
PDT000705748.1	PDS000032698.172	SAMN14271094	clinical	cd_8_group_18129	cd_4_group_21917	cd_2_group_20151
PDT000037967.4	PDS000004040.78	SAMN02699643	environmental/other	cd_8_group_1813	-	-
PDT000038703.4	PDS000004040.78	SAMN02894163	environmental/other	cd_8_group_1813	-	-
PDT000110819.3	PDS000004040.78	SAMN03291613	environmental/other	cd_8_group_1813	-	-
PDT000387288.1	PDS000004040.78	SAMN10083767	clinical	cd_8_group_1813	-	-
PDT000100246.1	PDS000004040.78	SAMN02699330	environmental/other	cd_8_group_1813	cd_4_group_5512	-
PDT000134915.4	PDS000004040.78	SAMN05201915	environmental/other	cd_8_group_1813	cd_4_group_5512	-
PDT000332235.1	PDS000023804.1	SAMN09444302	clinical	cd_8_group_18130	cd_4_group_17861	cd_2_group_16279
PDT000336270.1	PDS000023804.1	SAMN09484088	clinical	cd_8_group_18130	cd_4_group_17861	cd_2_group_16279
PDT000337492.1	PDS000023804.1	SAMN09494705	clinical	cd_8_group_18130	cd_4_group_17861	cd_2_group_16279
PDT000332238.1	PDS000003982.13	SAMN09444298	clinical	cd_8_group_18131	cd_4_group_17862	cd_2_group_16280
PDT000341247.1	PDS000003982.13	SAMN09566343	clinical	cd_8_group_18131	cd_4_group_17862	cd_2_group_16280
PDT000471231.1	PDS000223839.40	SAMN11042109	clinical	cd_8_group_18132	-	-
PDT000332244.1	PDS000223839.40	SAMN09445332	clinical	cd_8_group_18132	cd_4_group_17863	cd_2_group_16281
PDT000337376.1	PDS000223839.40	SAMN09492881	clinical	cd_8_group_18132	cd_4_group_17863	cd_2_group_16281
PDT000339607.1	PDS000223839.40	SAMN09522059	clinical	cd_8_group_18132	cd_4_group_17863	cd_2_group_16281
PDT000341890.1	PDS000223839.40	SAMN09607995	clinical	cd_8_group_18132	cd_4_group_17863	cd_2_group_16281
PDT000473777.1	PDS000223839.40	SAMN11059367	clinical	cd_8_group_18132	cd_4_group_17863	cd_2_group_16281
PDT000379067.1	PDS000214890.109	SAMN10076034	clinical	cd_8_group_18133	cd_4_group_17864	-
PDT000332247.1	PDS000214890.109	SAMN09445157	clinical	cd_8_group_18133	cd_4_group_17864	cd_2_group_16282
PDT000455591.1	PDS000214890.109	SAMN10843458	clinical	cd_8_group_18133	cd_4_group_17864	cd_2_group_16282
PDT000563047.1	PDS000214890.109	SAMN12567672	clinical	cd_8_group_18133	cd_4_group_17864	cd_2_group_16282
PDT001772701.1	PDS000214890.109	SAMN35675769	clinical	cd_8_group_18133	cd_4_group_17864	cd_2_group_16282
PDT002085065.1	PDS000214890.109	SAMN40077704	clinical	cd_8_group_18133	cd_4_group_17864	cd_2_group_16282
PDT002407947.1	PDS000214890.109	SAMN44101904	clinical	cd_8_group_18133	cd_4_group_17864	cd_2_group_16282
PDT000332254.1	PDS000032640.17	SAMN09445395	clinical	cd_8_group_18134	cd_4_group_17865	cd_2_group_16283
PDT000349773.1	PDS000032640.17	SAMN09658765	clinical	cd_8_group_18134	cd_4_group_17865	cd_2_group_16283
PDT000377547.1	PDS000032640.17	SAMN10067745	clinical	cd_8_group_18134	cd_4_group_17865	cd_2_group_16283
PDT000377699.1	PDS000023608.9	SAMN10067895	clinical	cd_8_group_18135	-	-
PDT000332258.1	PDS000023608.9	SAMN09445329	clinical	cd_8_group_18135	cd_4_group_17866	cd_2_group_16284
PDT000350606.1	PDS000023608.9	SAMN09666453	clinical	cd_8_group_18135	cd_4_group_17866	cd_2_group_16284
PDT000464173.1	PDS000023608.9	SAMN10887104	clinical	cd_8_group_18135	cd_4_group_17866	cd_2_group_16284
PDT000464180.1	PDS000023608.9	SAMN10887145	clinical	cd_8_group_18135	cd_4_group_17866	cd_2_group_21784
PDT000464714.1	PDS000023608.9	SAMN10905282	clinical	cd_8_group_18135	cd_4_group_17866	cd_2_group_21784
PDT000332275.1	PDS000042900.4	SAMN09445190	clinical	cd_8_group_18136	-	-
PDT000459907.1	PDS000042900.4	SAMN10882199	clinical	cd_8_group_18136	-	-
PDT000332296.1	PDS000013739.155	SAMN09444976	clinical	cd_8_group_18137	-	-
PDT000377648.1	PDS000013739.155	SAMN10067871	clinical	cd_8_group_18137	-	-
PDT000332316.1	PDS000241194.5	SAMN09445441	clinical	cd_8_group_18138	-	-
PDT000570770.1	PDS000241194.5	SAMN12617878	clinical	cd_8_group_18138	-	-
PDT000332356.1	PDS000056250.116	SAMN09445489	clinical	cd_8_group_18139	cd_4_group_17870	cd_2_group_16292
PDT001815949.1	PDS000056250.116	SAMN30674657	NULL	cd_8_group_18139	cd_4_group_17870	cd_2_group_16292
PDT000038086.3	PDS000030146.2	SAMN02900045	environmental/other	cd_8_group_1814	cd_4_group_1763	cd_2_group_1600
PDT000038087.3	PDS000030146.2	SAMN02900046	environmental/other	cd_8_group_1814	cd_4_group_1763	cd_2_group_1600
PDT000038088.3	PDS000030146.2	SAMN02900047	environmental/other	cd_8_group_1814	cd_4_group_1763	cd_2_group_1600
PDT000038177.3	PDS000030146.2	SAMN02900049	environmental/other	cd_8_group_1814	cd_4_group_1763	cd_2_group_1600
PDT000038184.3	PDS000030146.2	SAMN02900061	environmental/other	cd_8_group_1814	cd_4_group_1763	cd_2_group_1600
PDT000038266.3	PDS000030146.2	SAMN02900044	environmental/other	cd_8_group_1814	cd_4_group_1763	cd_2_group_1600
PDT000332358.1	PDS000183366.1	SAMN09445452	clinical	cd_8_group_18140	-	-
PDT002174963.1	PDS000183366.1	SAMN41501099	clinical	cd_8_group_18140	-	-
PDT000332372.1	PDS000024043.2	SAMN09445423	clinical	cd_8_group_18141	cd_4_group_17872	cd_2_group_16295
PDT000338505.1	PDS000024043.2	SAMN09516010	clinical	cd_8_group_18141	cd_4_group_17872	cd_2_group_16295
PDT000332373.1	PDS000093730.1	SAMN09445399	clinical	cd_8_group_18142	cd_4_group_17873	cd_2_group_16296
PDT001098710.1	PDS000093730.1	SAMN13906300	clinical	cd_8_group_18142	cd_4_group_17873	cd_2_group_16296
PDT001098716.1	PDS000093730.1	SAMN13906298	clinical	cd_8_group_18142	cd_4_group_17873	cd_2_group_16296
PDT000332379.1	PDS000002574.64	SAMN09445434	clinical	cd_8_group_18143	cd_4_group_17875	cd_2_group_16298
PDT000399735.1	PDS000002574.64	SAMN10349550	clinical	cd_8_group_18143	cd_4_group_17875	cd_2_group_16298
PDT000332396.1	PDS000002244.21	SAMN09445523	clinical	cd_8_group_18144	cd_4_group_17877	cd_2_group_16301
PDT000347680.1	PDS000002244.21	SAMN09651946	clinical	cd_8_group_18144	cd_4_group_17877	cd_2_group_16301
PDT000337500.1	PDS000023888.2	SAMN09494731	clinical	cd_8_group_18145	-	-
PDT000332400.1	PDS000023888.2	SAMN09445406	clinical	cd_8_group_18145	cd_4_group_17878	-
PDT000342515.1	PDS000023888.2	SAMN09624382	clinical	cd_8_group_18145	cd_4_group_17878	-
PDT000332406.1	PDS000028414.26	SAMN09445427	clinical	cd_8_group_18146	cd_4_group_17879	cd_2_group_16302
PDT001105580.1	PDS000028414.26	SAMN20665967	clinical	cd_8_group_18146	cd_4_group_17879	cd_2_group_16302
PDT000332430.1	PDS000241216.6	SAMN09453286	clinical	cd_8_group_18147	cd_4_group_17881	cd_2_group_16303
PDT000917071.1	PDS000241216.6	SAMN17104300	clinical	cd_8_group_18147	cd_4_group_17881	cd_2_group_16303
PDT000664285.1	PDS000002867.1521	SAMN13874063	clinical	cd_8_group_18148	-	-
PDT000332438.1	PDS000002867.1521	SAMN09455568	clinical	cd_8_group_18148	cd_4_group_17882	cd_2_group_16304
PDT000337726.1	PDS000002867.1521	SAMN09501344	clinical	cd_8_group_18148	cd_4_group_17882	cd_2_group_16304
PDT000914307.1	PDS000002867.1521	SAMN17091872	clinical	cd_8_group_18148	cd_4_group_17882	cd_2_group_16304
PDT000966995.1	PDS000002867.1521	SAMN17937376	clinical	cd_8_group_18148	cd_4_group_17882	cd_2_group_16304
PDT001072789.1	PDS000002867.1521	SAMN19777895	clinical	cd_8_group_18148	cd_4_group_17882	cd_2_group_16304
PDT001670615.1	PDS000002867.1521	SAMN33927409	clinical	cd_8_group_18148	cd_4_group_17882	cd_2_group_16304
PDT001670624.1	PDS000002867.1521	SAMN33927373	clinical	cd_8_group_18148	cd_4_group_17882	cd_2_group_16304
PDT001670625.1	PDS000002867.1521	SAMN33927372	clinical	cd_8_group_18148	cd_4_group_17882	cd_2_group_16304
PDT001670626.1	PDS000002867.1521	SAMN33927371	clinical	cd_8_group_18148	cd_4_group_17882	cd_2_group_16304
PDT002433079.1	PDS000002867.1521	SAMN43447139	clinical	cd_8_group_18148	cd_4_group_17882	cd_2_group_16304
PDT000332443.1	PDS000023342.17	SAMN09455513	clinical	cd_8_group_18149	cd_4_group_17883	cd_2_group_16305
PDT000341551.1	PDS000023342.17	SAMN09604482	clinical	cd_8_group_18149	cd_4_group_17883	cd_2_group_16305
PDT000341596.1	PDS000023342.17	SAMN09604492	clinical	cd_8_group_18149	cd_4_group_17883	cd_2_group_16305
PDT000038089.3	PDS000030145.1	SAMN02900050	environmental/other	cd_8_group_1815	cd_4_group_1764	cd_2_group_1601
PDT000038090.3	PDS000030145.1	SAMN02900053	environmental/other	cd_8_group_1815	cd_4_group_1764	cd_2_group_1601
PDT000038178.3	PDS000030145.1	SAMN02900052	environmental/other	cd_8_group_1815	cd_4_group_1764	cd_2_group_1601
PDT000038267.3	PDS000030145.1	SAMN02900051	environmental/other	cd_8_group_1815	cd_4_group_1764	cd_2_group_1601
PDT000163685.2	PDS000030145.1	SAMN05733261	environmental/other	cd_8_group_1815	cd_4_group_1764	cd_2_group_1601
PDT000163705.2	PDS000030145.1	SAMN05733266	environmental/other	cd_8_group_1815	cd_4_group_1764	cd_2_group_1601
PDT000163717.2	PDS000030145.1	SAMN05733260	environmental/other	cd_8_group_1815	cd_4_group_1764	cd_2_group_1601
PDT000332446.1	PDS000025817.3	SAMN09455579	clinical	cd_8_group_18150	cd_4_group_17884	cd_2_group_16306
PDT000347272.1	PDS000025817.3	SAMN09650664	clinical	cd_8_group_18150	cd_4_group_17884	cd_2_group_16306
PDT000332468.1	PDS000032395.605	SAMN09455506	clinical	cd_8_group_18151	-	-
PDT000422999.1	PDS000032395.605	SAMN10644338	clinical	cd_8_group_18151	-	-
PDT000332488.1	PDS000032661.351	SAMN09455495	clinical	cd_8_group_18152	-	-
PDT001983493.1	PDS000032661.351	SAMN38228076	clinical	cd_8_group_18152	-	-
PDT000332489.1	PDS000027037.562	SAMN09455498	clinical	cd_8_group_18153	cd_4_group_17887	cd_2_group_16308
PDT000620963.1	PDS000027037.562	SAMN13168796	clinical	cd_8_group_18153	cd_4_group_17887	cd_2_group_16308
PDT000332490.1	PDS000013687.41	SAMN09455561	clinical	cd_8_group_18154	-	-
PDT000495726.1	PDS000013687.41	SAMN11515801	clinical	cd_8_group_18154	-	-
PDT001953106.1	PDS000108633.2	SAMN37950484	clinical	cd_8_group_18155	cd_4_group_17888	-
PDT000332493.1	PDS000108633.2	SAMN09455553	clinical	cd_8_group_18155	cd_4_group_17888	cd_2_group_16309
PDT001292874.1	PDS000108633.2	SAMN27739103	clinical	cd_8_group_18155	cd_4_group_17888	cd_2_group_16309
PDT001663708.1	PDS000026549.900	SAMN33818918	environmental/other	cd_8_group_18156	-	-
PDT001670285.1	PDS000026549.900	SAMN33936607	environmental/other	cd_8_group_18156	-	-
PDT000356459.1	PDS000026549.900	SAMN09754804	clinical	cd_8_group_18156	cd_4_group_17889	-
PDT000415424.1	PDS000026549.900	SAMN10537844	clinical	cd_8_group_18156	cd_4_group_17889	-
PDT000332496.1	PDS000026549.900	SAMN09455550	clinical	cd_8_group_18156	cd_4_group_17889	cd_2_group_16310
PDT000353503.1	PDS000026549.900	SAMN09710549	clinical	cd_8_group_18156	cd_4_group_17889	cd_2_group_16310
PDT000350933.1	PDS000026549.900	SAMN09681675	clinical	cd_8_group_18156	cd_4_group_17889	cd_2_group_17395
PDT000352744.1	PDS000026549.900	SAMN09696058	clinical	cd_8_group_18156	cd_4_group_17889	cd_2_group_17395
PDT000362611.1	PDS000026549.900	SAMN09831425	clinical	cd_8_group_18156	cd_4_group_17889	cd_2_group_17395
PDT000391723.1	PDS000026549.900	SAMN10246478	clinical	cd_8_group_18156	cd_4_group_17889	cd_2_group_17395
PDT000562933.1	PDS000026549.900	SAMN12567441	clinical	cd_8_group_18156	cd_4_group_17889	cd_2_group_24506
PDT000573113.1	PDS000026549.900	SAMN12627543	clinical	cd_8_group_18156	cd_4_group_17889	cd_2_group_24506
PDT000575354.1	PDS000026549.900	SAMN12648898	clinical	cd_8_group_18156	cd_4_group_17889	cd_2_group_24506
PDT000586353.1	PDS000026549.900	SAMN12748030	clinical	cd_8_group_18156	cd_4_group_17889	cd_2_group_24506
PDT000594417.1	PDS000026549.900	SAMN12854413	clinical	cd_8_group_18156	cd_4_group_17889	cd_2_group_24506
PDT000599491.1	PDS000026549.900	SAMN12903587	clinical	cd_8_group_18156	cd_4_group_17889	cd_2_group_24506
PDT000626036.1	PDS000026549.900	SAMN13245905	clinical	cd_8_group_18156	cd_4_group_17889	cd_2_group_24506
PDT000627303.1	PDS000026549.900	SAMN13266262	clinical	cd_8_group_18156	cd_4_group_17889	cd_2_group_24506
PDT000630348.1	PDS000026549.900	SAMN13323569	clinical	cd_8_group_18156	cd_4_group_17889	cd_2_group_24506
PDT000983736.1	PDS000026549.900	SAMN18266696	clinical	cd_8_group_18156	cd_4_group_17889	cd_2_group_24506
PDT001103101.1	PDS000026549.900	SAMN20559572	clinical	cd_8_group_18156	cd_4_group_17889	cd_2_group_39274
PDT001111217.1	PDS000026549.900	SAMN20855233	clinical	cd_8_group_18156	cd_4_group_17889	cd_2_group_39274
PDT001121586.1	PDS000026549.900	SAMN21187440	clinical	cd_8_group_18156	cd_4_group_17889	cd_2_group_39274
PDT001482841.1	PDS000026549.900	SAMN31672019	clinical	cd_8_group_18156	cd_4_group_21165	-
PDT001586286.1	PDS000026549.900	SAMN32875455	environmental/other	cd_8_group_18156	cd_4_group_21165	-
PDT000400593.1	PDS000026549.900	SAMN10366036	clinical	cd_8_group_18156	cd_4_group_21165	cd_2_group_19448
PDT000400647.1	PDS000026549.900	SAMN10366388	clinical	cd_8_group_18156	cd_4_group_21165	cd_2_group_19448
PDT000400651.1	PDS000026549.900	SAMN10366183	clinical	cd_8_group_18156	cd_4_group_21165	cd_2_group_19448
PDT000400678.1	PDS000026549.900	SAMN10366186	clinical	cd_8_group_18156	cd_4_group_21165	cd_2_group_19448
PDT000400685.1	PDS000026549.900	SAMN10366521	clinical	cd_8_group_18156	cd_4_group_21165	cd_2_group_19448
PDT000403690.1	PDS000026549.900	SAMN10391114	clinical	cd_8_group_18156	cd_4_group_21165	cd_2_group_19448
PDT000403704.1	PDS000026549.900	SAMN10391117	clinical	cd_8_group_18156	cd_4_group_21165	cd_2_group_19448
PDT000403823.1	PDS000026549.900	SAMN10391474	clinical	cd_8_group_18156	cd_4_group_21165	cd_2_group_19448
PDT000403929.1	PDS000026549.900	SAMN10391655	clinical	cd_8_group_18156	cd_4_group_21165	cd_2_group_19448
PDT000409083.1	PDS000026549.900	SAMN10441736	clinical	cd_8_group_18156	cd_4_group_21165	cd_2_group_19448
PDT000412982.1	PDS000026549.900	SAMN10505533	clinical	cd_8_group_18156	cd_4_group_21165	cd_2_group_19448
PDT000412998.1	PDS000026549.900	SAMN10505546	clinical	cd_8_group_18156	cd_4_group_21165	cd_2_group_19448
PDT001386433.1	PDS000026549.900	SAMN30266190	clinical	cd_8_group_18156	cd_4_group_21165	cd_2_group_19448
PDT001809510.1	PDS000026549.900	SAMN36304787	clinical	cd_8_group_18156	cd_4_group_21165	cd_2_group_19448
PDT002082550.1	PDS000026549.900	SAMN39995999	clinical	cd_8_group_18156	cd_4_group_21165	cd_2_group_19448
PDT002082553.1	PDS000026549.900	SAMN39995998	clinical	cd_8_group_18156	cd_4_group_21165	cd_2_group_19448
PDT002887081.1	PDS000026549.900	SAMN50669721	clinical	cd_8_group_18156	cd_4_group_21165	cd_2_group_19448
PDT002887095.1	PDS000026549.900	SAMN50669702	clinical	cd_8_group_18156	cd_4_group_21165	cd_2_group_19448
PDT002897042.1	PDS000026549.900	SAMN50778250	clinical	cd_8_group_18156	cd_4_group_21165	cd_2_group_19448
PDT001420249.1	PDS000026549.900	SAMN30900037	clinical	cd_8_group_18156	cd_4_group_21165	cd_2_group_48693
PDT001450758.1	PDS000026549.900	SAMN31249813	clinical	cd_8_group_18156	cd_4_group_21165	cd_2_group_48693
PDT001559994.1	PDS000026549.900	SAMN32573229	clinical	cd_8_group_18156	cd_4_group_21165	cd_2_group_48693
PDT000332504.1	PDS000023278.25	SAMN09455541	clinical	cd_8_group_18157	-	-
PDT000423024.1	PDS000023278.25	SAMN10644354	clinical	cd_8_group_18157	-	-
PDT000332526.1	PDS000076604.959	SAMN09455585	clinical	cd_8_group_18158	cd_4_group_17892	-
PDT001601768.1	PDS000076604.959	SAMN33053115	clinical	cd_8_group_18158	cd_4_group_17892	-
PDT000353497.1	PDS000028848.46	SAMN09710544	clinical	cd_8_group_18159	cd_4_group_17895	-
PDT000332533.1	PDS000028848.46	SAMN09455603	clinical	cd_8_group_18159	cd_4_group_17895	cd_2_group_16314
PDT000351358.1	PDS000028848.46	SAMN09689602	clinical	cd_8_group_18159	cd_4_group_17895	cd_2_group_16314
PDT000360533.1	PDS000028848.46	SAMN09787834	clinical	cd_8_group_18159	cd_4_group_17895	cd_2_group_16314
PDT000366679.1	PDS000028848.46	SAMN09881883	clinical	cd_8_group_18159	cd_4_group_17895	cd_2_group_16314
PDT000390474.1	PDS000028848.46	SAMN10231838	clinical	cd_8_group_18159	cd_4_group_17895	cd_2_group_16314
PDT000390499.1	PDS000028848.46	SAMN10231835	clinical	cd_8_group_18159	cd_4_group_17895	cd_2_group_16314
PDT000391119.1	PDS000028848.46	SAMN10240916	clinical	cd_8_group_18159	cd_4_group_17895	cd_2_group_16314
PDT000403769.1	PDS000028848.46	SAMN10391409	clinical	cd_8_group_18159	cd_4_group_17895	cd_2_group_16314
PDT000480757.1	PDS000028848.46	SAMN11191202	clinical	cd_8_group_18159	cd_4_group_17895	cd_2_group_16314
PDT000038091.3	PDS000031686.1	SAMN02900055	environmental/other	cd_8_group_1816	-	-
PDT000038180.3	PDS000031686.1	SAMN02900057	environmental/other	cd_8_group_1816	cd_4_group_1785	cd_2_group_1620
PDT000038268.3	PDS000031686.1	SAMN02900054	environmental/other	cd_8_group_1816	cd_4_group_1785	cd_2_group_1620
PDT000332554.1	PDS000006114.32	SAMN09455531	clinical	cd_8_group_18160	-	-
PDT000339032.1	PDS000006114.32	SAMN09519901	clinical	cd_8_group_18160	-	-
PDT000332877.1	PDS000023946.2	SAMN09458708	clinical	cd_8_group_18161	cd_4_group_17897	cd_2_group_16319
PDT000337317.1	PDS000023946.2	SAMN09492227	clinical	cd_8_group_18161	cd_4_group_17897	cd_2_group_16319
PDT000453927.1	PDS000023946.2	SAMN10827225	clinical	cd_8_group_18161	cd_4_group_17897	cd_2_group_16319
PDT000454587.1	PDS000023946.2	SAMN10835777	clinical	cd_8_group_18161	cd_4_group_17897	cd_2_group_16319
PDT000332910.1	PDS000023589.5	SAMN09459153	clinical	cd_8_group_18162	-	-
PDT000470655.1	PDS000023589.5	SAMN11031582	clinical	cd_8_group_18162	-	-
PDT000523493.1	PDS000023589.5	SAMN12069759	clinical	cd_8_group_18162	-	-
PDT000332948.1	PDS000082585.1	SAMN09459169	clinical	cd_8_group_18163	cd_4_group_17898	cd_2_group_16321
PDT000977481.1	PDS000082585.1	SAMN18074102	clinical	cd_8_group_18163	cd_4_group_17898	cd_2_group_16321
PDT000332951.1	PDS000042483.38	SAMN09459167	clinical	cd_8_group_18164	cd_4_group_17899	cd_2_group_16322
PDT000342449.1	PDS000042483.38	SAMN09624135	clinical	cd_8_group_18164	cd_4_group_17899	cd_2_group_16322
PDT000334763.1	PDS000027094.4	SAMN09475122	clinical	cd_8_group_18165	-	-
PDT000332952.1	PDS000027094.4	SAMN09459168	clinical	cd_8_group_18165	cd_4_group_17900	-
PDT000338560.1	PDS000027094.4	SAMN09516133	clinical	cd_8_group_18165	cd_4_group_17900	-
PDT000464841.1	PDS000238526.14	SAMN10907504	clinical	cd_8_group_18166	-	-
PDT000861520.1	PDS000238526.14	SAMN16432174	clinical	cd_8_group_18166	-	-
PDT001107297.1	PDS000238526.14	SAMN20700410	clinical	cd_8_group_18166	-	-
PDT001424133.1	PDS000238526.14	SAMN30914933	clinical	cd_8_group_18166	-	-
PDT001505049.1	PDS000238526.14	SAMN31930883	clinical	cd_8_group_18166	-	-
PDT000332953.1	PDS000238526.14	SAMN09459165	clinical	cd_8_group_18166	cd_4_group_17901	-
PDT000383023.1	PDS000238526.14	SAMN10103527	clinical	cd_8_group_18166	cd_4_group_17901	-
PDT000434236.1	PDS000238526.14	SAMN10723687	clinical	cd_8_group_18166	cd_4_group_22268	cd_2_group_20458
PDT000436152.1	PDS000238526.14	SAMN10735331	clinical	cd_8_group_18166	cd_4_group_22268	cd_2_group_20458
PDT001387410.1	PDS000238526.14	SAMN30284542	clinical	cd_8_group_18166	cd_4_group_49704	cd_2_group_47414
PDT001408662.1	PDS000238526.14	SAMN30651354	clinical	cd_8_group_18166	cd_4_group_49704	cd_2_group_47414
PDT001409117.1	PDS000238526.14	SAMN30661335	clinical	cd_8_group_18166	cd_4_group_49704	cd_2_group_47414
PDT000332961.1	PDS000047998.1	SAMN09459174	clinical	cd_8_group_18167	cd_4_group_17902	cd_2_group_16324
PDT000542400.1	PDS000047998.1	SAMN12238910	clinical	cd_8_group_18167	cd_4_group_17902	cd_2_group_16324
PDT000479876.1	PDS000028548.41	SAMN11173497	clinical	cd_8_group_18168	-	-
PDT000332963.1	PDS000028548.41	SAMN09459173	clinical	cd_8_group_18168	cd_4_group_17903	cd_2_group_16325
PDT000399764.1	PDS000028548.41	SAMN10349561	clinical	cd_8_group_18168	cd_4_group_17903	cd_2_group_16325
PDT000332968.1	PDS000037373.2	SAMN09459185	clinical	cd_8_group_18169	cd_4_group_17904	cd_2_group_16326
PDT000386444.1	PDS000037373.2	SAMN10140173	clinical	cd_8_group_18169	cd_4_group_17904	cd_2_group_16326
PDT000038092.3	PDS000031684.1	SAMN02900066	environmental/other	cd_8_group_1817	cd_4_group_1765	cd_2_group_1602
PDT000038098.3	PDS000031684.1	SAMN02900087	environmental/other	cd_8_group_1817	cd_4_group_1765	cd_2_group_1602
PDT000038099.3	PDS000031684.1	SAMN02900088	environmental/other	cd_8_group_1817	cd_4_group_1765	cd_2_group_1602
PDT000038100.3	PDS000031684.1	SAMN02900091	environmental/other	cd_8_group_1817	cd_4_group_1765	cd_2_group_1602
PDT000038101.3	PDS000031684.1	SAMN02900092	environmental/other	cd_8_group_1817	cd_4_group_1765	cd_2_group_1602
PDT000038102.3	PDS000031684.1	SAMN02900093	environmental/other	cd_8_group_1817	cd_4_group_1765	cd_2_group_1602
PDT000038103.3	PDS000031684.1	SAMN02900094	environmental/other	cd_8_group_1817	cd_4_group_1765	cd_2_group_1602
PDT000038110.3	PDS000031684.1	SAMN02900119	environmental/other	cd_8_group_1817	cd_4_group_1765	cd_2_group_1602
PDT000038111.3	PDS000031684.1	SAMN02900120	environmental/other	cd_8_group_1817	cd_4_group_1765	cd_2_group_1602
PDT000038112.3	PDS000031684.1	SAMN02900122	environmental/other	cd_8_group_1817	cd_4_group_1765	cd_2_group_1602
PDT000038113.3	PDS000031684.1	SAMN02900123	environmental/other	cd_8_group_1817	cd_4_group_1765	cd_2_group_1602
PDT000038185.3	PDS000031684.1	SAMN02900062	environmental/other	cd_8_group_1817	cd_4_group_1765	cd_2_group_1602
PDT000038186.3	PDS000031684.1	SAMN02900063	environmental/other	cd_8_group_1817	cd_4_group_1765	cd_2_group_1602
PDT000038187.3	PDS000031684.1	SAMN02900064	environmental/other	cd_8_group_1817	cd_4_group_1765	cd_2_group_1602
PDT000038188.3	PDS000031684.1	SAMN02900065	environmental/other	cd_8_group_1817	cd_4_group_1765	cd_2_group_1602
PDT000038200.3	PDS000031684.1	SAMN02900089	environmental/other	cd_8_group_1817	cd_4_group_1765	cd_2_group_1602
PDT000038273.3	PDS000031684.1	SAMN02900090	environmental/other	cd_8_group_1817	cd_4_group_1765	cd_2_group_1602
PDT000038274.3	PDS000031684.1	SAMN02900095	environmental/other	cd_8_group_1817	cd_4_group_1765	cd_2_group_1602
PDT000038277.3	PDS000031684.1	SAMN02900111	environmental/other	cd_8_group_1817	cd_4_group_1765	cd_2_group_1602
PDT000038278.3	PDS000031684.1	SAMN02900121	environmental/other	cd_8_group_1817	cd_4_group_1765	cd_2_group_1602
PDT000332991.1	PDS000043538.1	SAMN09459220	clinical	cd_8_group_18170	cd_4_group_17906	cd_2_group_16329
PDT000471250.1	PDS000043538.1	SAMN11042136	clinical	cd_8_group_18170	cd_4_group_17906	cd_2_group_16329
PDT000340707.1	PDS000023623.3	SAMN09534742	clinical	cd_8_group_18171	cd_4_group_17907	-
PDT000332998.1	PDS000023623.3	SAMN09459230	clinical	cd_8_group_18171	cd_4_group_17907	cd_2_group_16330
PDT000334103.1	PDS000023623.3	SAMN09469282	clinical	cd_8_group_18171	cd_4_group_17907	cd_2_group_16330
PDT000337335.1	PDS000023623.3	SAMN09492520	clinical	cd_8_group_18171	cd_4_group_17907	cd_2_group_16330
PDT000454653.1	PDS000023623.3	SAMN10835957	clinical	cd_8_group_18171	cd_4_group_17907	cd_2_group_16330
PDT000454656.1	PDS000023623.3	SAMN10835982	clinical	cd_8_group_18171	cd_4_group_17907	cd_2_group_16330
PDT000333002.1	PDS000023910.1	SAMN09459224	clinical	cd_8_group_18172	cd_4_group_17908	-
PDT000341135.1	PDS000023910.1	SAMN09557514	clinical	cd_8_group_18172	cd_4_group_17908	-
PDT000333012.1	PDS000026883.13	SAMN09459242	clinical	cd_8_group_18173	cd_4_group_17910	cd_2_group_16331
PDT000339612.1	PDS000026883.13	SAMN09522048	clinical	cd_8_group_18173	cd_4_group_17910	cd_2_group_16331
PDT000477010.1	PDS000026883.13	SAMN11109160	clinical	cd_8_group_18173	cd_4_group_17910	cd_2_group_16331
PDT000333014.1	PDS000027281.2	SAMN09459231	clinical	cd_8_group_18174	cd_4_group_17911	cd_2_group_16332
PDT000336425.1	PDS000027281.2	SAMN09484465	clinical	cd_8_group_18174	cd_4_group_17911	cd_2_group_16332
PDT000476351.1	PDS000027281.2	SAMN11096831	clinical	cd_8_group_18174	cd_4_group_17911	cd_2_group_16332
PDT000333024.1	PDS000228376.60	SAMN09459254	clinical	cd_8_group_18175	cd_4_group_17912	cd_2_group_16333
PDT000342874.1	PDS000228376.60	SAMN09628785	clinical	cd_8_group_18175	cd_4_group_17912	cd_2_group_16333
PDT000382420.1	PDS000228376.60	SAMN10097553	clinical	cd_8_group_18175	cd_4_group_17912	cd_2_group_16333
PDT000333034.1	PDS000023311.11	SAMN09459245	clinical	cd_8_group_18176	-	-
PDT000645815.1	PDS000023311.11	SAMN13564891	clinical	cd_8_group_18176	-	-
PDT002686227.1	PDS000023311.11	SAMN47555569	clinical	cd_8_group_18176	cd_4_group_70693	-
PDT002686232.1	PDS000023311.11	SAMN47555580	clinical	cd_8_group_18176	cd_4_group_70693	-
PDT000333039.1	PDS000042679.2	SAMN09459318	clinical	cd_8_group_18177	cd_4_group_17914	cd_2_group_16335
PDT000453960.1	PDS000042679.2	SAMN10827278	clinical	cd_8_group_18177	cd_4_group_17914	cd_2_group_16335
PDT001104641.1	PDS000042679.2	SAMN20606876	clinical	cd_8_group_18177	cd_4_group_17914	cd_2_group_16335
PDT000333056.1	PDS000031476.3	SAMN09459383	clinical	cd_8_group_18178	cd_4_group_17916	cd_2_group_16336
PDT000335129.1	PDS000031476.3	SAMN09475963	clinical	cd_8_group_18178	cd_4_group_17916	cd_2_group_16336
PDT000333062.1	PDS000015874.34	SAMN09242597	environmental/other	cd_8_group_18179	cd_4_group_17917	cd_2_group_16337
PDT000518342.1	PDS000015874.34	SAMN11968042	environmental/other	cd_8_group_18179	cd_4_group_17917	cd_2_group_16337
PDT000038093.4	PDS000030146.2	SAMN02900068	environmental/other	cd_8_group_1818	cd_4_group_1766	cd_2_group_1603
PDT000038094.3	PDS000030146.2	SAMN02900070	environmental/other	cd_8_group_1818	cd_4_group_1766	cd_2_group_1603
PDT000038096.3	PDS000030146.2	SAMN02900081	environmental/other	cd_8_group_1818	cd_4_group_1766	cd_2_group_1603
PDT000038189.3	PDS000030146.2	SAMN02900067	environmental/other	cd_8_group_1818	cd_4_group_1766	cd_2_group_1603
PDT000038190.3	PDS000030146.2	SAMN02900069	environmental/other	cd_8_group_1818	cd_4_group_1766	cd_2_group_1603
PDT000038197.3	PDS000030146.2	SAMN02900078	environmental/other	cd_8_group_1818	cd_4_group_1766	cd_2_group_1603
PDT000038270.3	PDS000030146.2	SAMN02900083	environmental/other	cd_8_group_1818	cd_4_group_1766	cd_2_group_1603
PDT000038271.3	PDS000030146.2	SAMN02900085	environmental/other	cd_8_group_1818	cd_4_group_1766	cd_2_group_1603
PDT000540545.1	PDS000046287.2	SAMN12250056	environmental/other	cd_8_group_18180	-	-
PDT000333069.1	PDS000046287.2	SAMN09242613	environmental/other	cd_8_group_18180	cd_4_group_17919	cd_2_group_16340
PDT000518378.1	PDS000046287.2	SAMN11967970	environmental/other	cd_8_group_18180	cd_4_group_17919	cd_2_group_16340
PDT000333088.1	PDS000239639.11	SAMN09460822	environmental/other	cd_8_group_18181	-	-
PDT000372570.1	PDS000239639.11	SAMN09980223	environmental/other	cd_8_group_18181	-	-
PDT000525178.1	PDS000002218.949	SAMN12027948	environmental/other	cd_8_group_18182	-	-
PDT000333107.1	PDS000002218.949	SAMN09460803	environmental/other	cd_8_group_18182	cd_4_group_17922	cd_2_group_16344
PDT000336142.1	PDS000002218.949	SAMN09479606	environmental/other	cd_8_group_18182	cd_4_group_17922	cd_2_group_16344
PDT000409571.1	PDS000002218.949	SAMN10458809	environmental/other	cd_8_group_18182	cd_4_group_21326	-
PDT000405511.1	PDS000002218.949	SAMN10405961	environmental/other	cd_8_group_18182	cd_4_group_21326	cd_2_group_19603
PDT000409569.1	PDS000002218.949	SAMN10458806	environmental/other	cd_8_group_18182	cd_4_group_21326	cd_2_group_19603
PDT000333112.1	PDS000217830.37	SAMN09243144	environmental/other	cd_8_group_18183	cd_4_group_17924	-
PDT000385744.1	PDS000217830.37	SAMN10132988	environmental/other	cd_8_group_18183	cd_4_group_17924	-
PDT000333123.1	PDS000037342.1	SAMN09243241	environmental/other	cd_8_group_18184	cd_4_group_17927	cd_2_group_16348
PDT000385821.1	PDS000037342.1	SAMN10132994	environmental/other	cd_8_group_18184	cd_4_group_17927	cd_2_group_16348
PDT000333132.1	PDS000023793.2	SAMN09462492	clinical	cd_8_group_18185	cd_4_group_17928	cd_2_group_16349
PDT000336749.1	PDS000023793.2	SAMN09487790	clinical	cd_8_group_18185	cd_4_group_17928	cd_2_group_16349
PDT000333134.1	PDS000019422.16	SAMN09462500	clinical	cd_8_group_18186	cd_4_group_17929	-
PDT000367048.1	PDS000019422.16	SAMN09908963	clinical	cd_8_group_18186	cd_4_group_17929	-
PDT000483905.1	PDS000019422.16	SAMN11281729	clinical	cd_8_group_18186	cd_4_group_17929	-
PDT000407234.1	PDS000004397.425	SAMN10424248	clinical	cd_8_group_18187	cd_4_group_17932	-
PDT000333149.1	PDS000004397.425	SAMN09462507	clinical	cd_8_group_18187	cd_4_group_17932	cd_2_group_16352
PDT000407138.1	PDS000004397.425	SAMN10424253	clinical	cd_8_group_18187	cd_4_group_17932	cd_2_group_16352
PDT000407157.1	PDS000004397.425	SAMN10424247	clinical	cd_8_group_18187	cd_4_group_17932	cd_2_group_16352
PDT000412891.1	PDS000004397.425	SAMN10505419	clinical	cd_8_group_18187	cd_4_group_17932	cd_2_group_16352
PDT000333150.1	PDS000002243.19	SAMN09462514	clinical	cd_8_group_18188	cd_4_group_17933	cd_2_group_16353
PDT000381994.1	PDS000002243.19	SAMN10096022	clinical	cd_8_group_18188	cd_4_group_17933	cd_2_group_16353
PDT000391216.1	PDS000002243.19	SAMN10241055	clinical	cd_8_group_18188	cd_4_group_17933	cd_2_group_16353
PDT000478241.1	PDS000002243.19	SAMN11130528	clinical	cd_8_group_18188	cd_4_group_17933	cd_2_group_16353
PDT000333181.1	PDS000032635.186	SAMN09243240	environmental/other	cd_8_group_18189	cd_4_group_17934	-
PDT000385697.1	PDS000032635.186	SAMN10132995	environmental/other	cd_8_group_18189	cd_4_group_17934	-
PDT002009461.1	PDS000032635.186	SAMN38452189	clinical	cd_8_group_18189	cd_4_group_17934	cd_2_group_58187
PDT002439602.1	PDS000032635.186	SAMN44473599	clinical	cd_8_group_18189	cd_4_group_17934	cd_2_group_58187
PDT002442368.1	PDS000032635.186	SAMN44479532	clinical	cd_8_group_18189	cd_4_group_17934	cd_2_group_58187
PDT000038095.3	PDS000030149.2	SAMN02900074	environmental/other	cd_8_group_1819	cd_4_group_1767	cd_2_group_1604
PDT000038097.3	PDS000030149.2	SAMN02900084	environmental/other	cd_8_group_1819	cd_4_group_1767	cd_2_group_1604
PDT000038104.3	PDS000030149.2	SAMN02900096	environmental/other	cd_8_group_1819	cd_4_group_1767	cd_2_group_1604
PDT000038105.3	PDS000030149.2	SAMN02900097	environmental/other	cd_8_group_1819	cd_4_group_1767	cd_2_group_1604
PDT000038106.3	PDS000030149.2	SAMN02900098	environmental/other	cd_8_group_1819	cd_4_group_1767	cd_2_group_1604
PDT000038107.3	PDS000030149.2	SAMN02900100	environmental/other	cd_8_group_1819	cd_4_group_1767	cd_2_group_1604
PDT000038108.3	PDS000030149.2	SAMN02900101	environmental/other	cd_8_group_1819	cd_4_group_1767	cd_2_group_1604
PDT000038191.3	PDS000030149.2	SAMN02900071	environmental/other	cd_8_group_1819	cd_4_group_1767	cd_2_group_1604
PDT000038192.3	PDS000030149.2	SAMN02900072	environmental/other	cd_8_group_1819	cd_4_group_1767	cd_2_group_1604
PDT000038193.3	PDS000030149.2	SAMN02900073	environmental/other	cd_8_group_1819	cd_4_group_1767	cd_2_group_1604
PDT000038194.3	PDS000030149.2	SAMN02900075	environmental/other	cd_8_group_1819	cd_4_group_1767	cd_2_group_1604
PDT000038195.3	PDS000030149.2	SAMN02900076	environmental/other	cd_8_group_1819	cd_4_group_1767	cd_2_group_1604
PDT000038196.3	PDS000030149.2	SAMN02900077	environmental/other	cd_8_group_1819	cd_4_group_1767	cd_2_group_1604
PDT000038198.3	PDS000030149.2	SAMN02900079	environmental/other	cd_8_group_1819	cd_4_group_1767	cd_2_group_1604
PDT000038199.3	PDS000030149.2	SAMN02900082	environmental/other	cd_8_group_1819	cd_4_group_1767	cd_2_group_1604
PDT000038201.3	PDS000030149.2	SAMN02900099	environmental/other	cd_8_group_1819	cd_4_group_1767	cd_2_group_1604
PDT000038202.3	PDS000030149.2	SAMN02900102	environmental/other	cd_8_group_1819	cd_4_group_1767	cd_2_group_1604
PDT000038203.3	PDS000030149.2	SAMN02900103	environmental/other	cd_8_group_1819	cd_4_group_1767	cd_2_group_1604
PDT000038272.3	PDS000030149.2	SAMN02900086	environmental/other	cd_8_group_1819	cd_4_group_1767	cd_2_group_1604
PDT000163720.2	PDS000030149.2	SAMN05733246	environmental/other	cd_8_group_1819	cd_4_group_1767	cd_2_group_1604
PDT000333230.1	PDS000028037.419	SAMN09243510	environmental/other	cd_8_group_18190	cd_4_group_17936	cd_2_group_16358
PDT000333910.1	PDS000028037.419	SAMN09243507	environmental/other	cd_8_group_18190	cd_4_group_17936	cd_2_group_16358
PDT000333232.1	PDS000032518.77	SAMN09243103	environmental/other	cd_8_group_18191	-	-
PDT000385621.1	PDS000032518.77	SAMN10132848	environmental/other	cd_8_group_18191	-	-
PDT001321607.1	PDS000029292.2	SAMN28816928	clinical	cd_8_group_18192	-	-
PDT000334166.1	PDS000029292.2	SAMN09243513	environmental/other	cd_8_group_18192	cd_4_group_17938	-
PDT000333241.1	PDS000029292.2	SAMN09243157	environmental/other	cd_8_group_18192	cd_4_group_17938	cd_2_group_16361
PDT000333243.1	PDS000029292.2	SAMN09243124	environmental/other	cd_8_group_18192	cd_4_group_17938	cd_2_group_16361
PDT000333578.1	PDS000029292.2	SAMN09243150	environmental/other	cd_8_group_18192	cd_4_group_17938	cd_2_group_16361
PDT000333903.1	PDS000029292.2	SAMN09243108	environmental/other	cd_8_group_18192	cd_4_group_17938	cd_2_group_16361
PDT000333911.1	PDS000029292.2	SAMN09243115	environmental/other	cd_8_group_18192	cd_4_group_17938	cd_2_group_16361
PDT000343417.1	PDS000029292.2	SAMN09243126	environmental/other	cd_8_group_18192	cd_4_group_17938	cd_2_group_16361
PDT000343474.1	PDS000029292.2	SAMN09243117	environmental/other	cd_8_group_18192	cd_4_group_17938	cd_2_group_16361
PDT000343485.1	PDS000029292.2	SAMN09243131	environmental/other	cd_8_group_18192	cd_4_group_17938	cd_2_group_16361
PDT000343506.1	PDS000029292.2	SAMN09243125	environmental/other	cd_8_group_18192	cd_4_group_17938	cd_2_group_16361
PDT000343534.1	PDS000029292.2	SAMN09243133	environmental/other	cd_8_group_18192	cd_4_group_17938	cd_2_group_16361
PDT000343552.1	PDS000029292.2	SAMN09243122	environmental/other	cd_8_group_18192	cd_4_group_17938	cd_2_group_16361
PDT000343750.1	PDS000029292.2	SAMN09243128	environmental/other	cd_8_group_18192	cd_4_group_17938	cd_2_group_16361
PDT000333336.1	PDS000238526.14	SAMN09463003	clinical	cd_8_group_18193	cd_4_group_17939	cd_2_group_16362
PDT000455563.1	PDS000238526.14	SAMN10843134	clinical	cd_8_group_18193	cd_4_group_17939	cd_2_group_16362
PDT000333361.1	PDS000001789.86	SAMN09463042	clinical	cd_8_group_18194	cd_4_group_17940	cd_2_group_16364
PDT000335863.1	PDS000001789.86	SAMN09476409	clinical	cd_8_group_18194	cd_4_group_17940	cd_2_group_16364
PDT000472837.1	PDS000001789.86	SAMN11046532	clinical	cd_8_group_18194	cd_4_group_17940	cd_2_group_16364
PDT000333364.1	PDS000025941.2	SAMN09463044	clinical	cd_8_group_18195	cd_4_group_17941	cd_2_group_16365
PDT000342724.1	PDS000025941.2	SAMN09628569	clinical	cd_8_group_18195	cd_4_group_17941	cd_2_group_16365
PDT000465464.1	PDS000025941.2	SAMN10922283	clinical	cd_8_group_18195	cd_4_group_17941	cd_2_group_16365
PDT000333387.1	PDS000006114.32	SAMN09463060	clinical	cd_8_group_18196	cd_4_group_17943	cd_2_group_16367
PDT000336492.1	PDS000006114.32	SAMN09484544	clinical	cd_8_group_18196	cd_4_group_17943	cd_2_group_16367
PDT000337458.1	PDS000006114.32	SAMN09494508	clinical	cd_8_group_18196	cd_4_group_17943	cd_2_group_16367
PDT000472811.1	PDS000006114.32	SAMN11046496	clinical	cd_8_group_18196	cd_4_group_17943	cd_2_group_16367
PDT001179297.1	PDS000026143.4	SAMN23310668	clinical	cd_8_group_18197	-	-
PDT000464245.1	PDS000026143.4	SAMN10887231	clinical	cd_8_group_18197	cd_4_group_17944	-
PDT000333389.1	PDS000026143.4	SAMN09463063	clinical	cd_8_group_18197	cd_4_group_17944	cd_2_group_16369
PDT000351083.1	PDS000026143.4	SAMN09683597	clinical	cd_8_group_18197	cd_4_group_17944	cd_2_group_16369
PDT000351689.1	PDS000026143.4	SAMN09690809	clinical	cd_8_group_18197	cd_4_group_17944	cd_2_group_16369
PDT000459970.1	PDS000026143.4	SAMN10882281	clinical	cd_8_group_18197	cd_4_group_17944	cd_2_group_16369
PDT000464306.1	PDS000026143.4	SAMN10887378	clinical	cd_8_group_18197	cd_4_group_17944	cd_2_group_16369
PDT000464385.1	PDS000026143.4	SAMN10887434	clinical	cd_8_group_18197	cd_4_group_17944	cd_2_group_16369
PDT000465428.1	PDS000026143.4	SAMN10922096	clinical	cd_8_group_18197	cd_4_group_17944	cd_2_group_16369
PDT000333392.1	PDS000032671.142	SAMN09463110	clinical	cd_8_group_18198	-	-
PDT000470693.1	PDS000032671.142	SAMN11031814	clinical	cd_8_group_18198	-	-
PDT000333394.1	PDS000023524.2	SAMN09463117	clinical	cd_8_group_18199	cd_4_group_17945	cd_2_group_16370
PDT000335830.1	PDS000023524.2	SAMN09476378	clinical	cd_8_group_18199	cd_4_group_17945	cd_2_group_16370
PDT000457634.1	PDS000023524.2	SAMN10855846	clinical	cd_8_group_18199	cd_4_group_17945	cd_2_group_16370
PDT000277111.2	PDS000032668.1595	SAMN08297731	clinical	cd_8_group_182	cd_4_group_14476	cd_2_group_13047
PDT000296970.2	PDS000032668.1595	SAMN08719255	clinical	cd_8_group_182	cd_4_group_14476	cd_2_group_13047
PDT000001304.3	PDS000032668.1595	SAMN02261164	environmental/other	cd_8_group_182	cd_4_group_161	cd_2_group_144
PDT000129929.2	PDS000032668.1595	SAMN04255279	environmental/other	cd_8_group_182	cd_4_group_161	cd_2_group_144
PDT000038109.3	PDS000214890.109	SAMN02900115	environmental/other	cd_8_group_1820	cd_4_group_1768	cd_2_group_1605
PDT000038209.3	PDS000214890.109	SAMN02900112	environmental/other	cd_8_group_1820	cd_4_group_1768	cd_2_group_1605
PDT000038210.3	PDS000214890.109	SAMN02900113	environmental/other	cd_8_group_1820	cd_4_group_1768	cd_2_group_1605
PDT000038211.3	PDS000214890.109	SAMN02900114	environmental/other	cd_8_group_1820	cd_4_group_1768	cd_2_group_1605
PDT000038212.3	PDS000214890.109	SAMN02900116	environmental/other	cd_8_group_1820	cd_4_group_1768	cd_2_group_1605
PDT000333400.1	PDS000042483.38	SAMN09463119	clinical	cd_8_group_18200	-	-
PDT000351224.1	PDS000042483.38	SAMN09684027	clinical	cd_8_group_18200	-	-
PDT000333414.1	PDS000026708.96	SAMN09463223	clinical	cd_8_group_18201	cd_4_group_17946	cd_2_group_16372
PDT000377483.1	PDS000026708.96	SAMN10067197	clinical	cd_8_group_18201	cd_4_group_17946	cd_2_group_16372
PDT000464829.1	PDS000026708.96	SAMN10907500	clinical	cd_8_group_18201	cd_4_group_17946	cd_2_group_16372
PDT000333419.1	PDS000043135.1	SAMN09463228	clinical	cd_8_group_18202	cd_4_group_17947	cd_2_group_16373
PDT000464908.1	PDS000043135.1	SAMN10907571	clinical	cd_8_group_18202	cd_4_group_17947	cd_2_group_16373
PDT000464969.1	PDS000043135.1	SAMN10907632	clinical	cd_8_group_18202	cd_4_group_17947	cd_2_group_16373
PDT000333422.1	PDS000043673.1	SAMN09463229	clinical	cd_8_group_18203	cd_4_group_17948	cd_2_group_16374
PDT000473701.1	PDS000043673.1	SAMN11057661	clinical	cd_8_group_18203	cd_4_group_17948	cd_2_group_16374
PDT000333423.1	PDS000202374.10	SAMN09463225	clinical	cd_8_group_18204	cd_4_group_17949	cd_2_group_16375
PDT000757357.1	PDS000202374.10	SAMN14860746	clinical	cd_8_group_18204	cd_4_group_17949	cd_2_group_16375
PDT000588283.1	PDS000222816.23	SAMN12780916	clinical	cd_8_group_18205	-	-
PDT000333431.1	PDS000222816.23	SAMN09463231	clinical	cd_8_group_18205	cd_4_group_17950	-
PDT000342935.1	PDS000222816.23	SAMN09628846	clinical	cd_8_group_18205	cd_4_group_17950	-
PDT000333435.1	PDS000023597.1	SAMN09463241	clinical	cd_8_group_18206	cd_4_group_17951	-
PDT000334611.1	PDS000023597.1	SAMN09474679	clinical	cd_8_group_18206	cd_4_group_17951	-
PDT000333465.1	PDS000030869.27	SAMN09463328	clinical	cd_8_group_18207	cd_4_group_17952	cd_2_group_16380
PDT000333488.1	PDS000030869.27	SAMN09463590	clinical	cd_8_group_18207	cd_4_group_17952	cd_2_group_16380
PDT000451936.1	PDS000030869.27	SAMEA104114065	clinical	cd_8_group_18207	cd_4_group_17952	cd_2_group_16380
PDT000333466.1	PDS000023963.1	SAMN09463329	clinical	cd_8_group_18208	cd_4_group_17953	-
PDT000339227.1	PDS000023963.1	SAMN09520956	clinical	cd_8_group_18208	cd_4_group_17953	-
PDT000333484.1	PDS000216718.134	SAMN09463337	clinical	cd_8_group_18209	cd_4_group_17954	cd_2_group_16381
PDT000349946.1	PDS000216718.134	SAMN09661733	clinical	cd_8_group_18209	cd_4_group_17954	cd_2_group_16381
PDT000038115.4	PDS000031680.1	SAMN02900128	environmental/other	cd_8_group_1821	cd_4_group_1769	cd_2_group_1606
PDT000038181.3	PDS000031680.1	SAMN02900058	environmental/other	cd_8_group_1821	cd_4_group_1769	cd_2_group_1606
PDT000038182.3	PDS000031680.1	SAMN02900059	environmental/other	cd_8_group_1821	cd_4_group_1769	cd_2_group_1606
PDT000038183.3	PDS000031680.1	SAMN02900060	environmental/other	cd_8_group_1821	cd_4_group_1769	cd_2_group_1606
PDT000038218.4	PDS000031680.1	SAMN02900129	environmental/other	cd_8_group_1821	cd_4_group_1769	cd_2_group_1606
PDT000038219.4	PDS000031680.1	SAMN02900130	environmental/other	cd_8_group_1821	cd_4_group_1769	cd_2_group_1606
PDT000038221.4	PDS000031680.1	SAMN02900132	environmental/other	cd_8_group_1821	cd_4_group_1769	cd_2_group_1606
PDT000333485.1	PDS000238526.14	SAMN09463344	clinical	cd_8_group_18210	-	-
PDT000341453.1	PDS000238526.14	SAMN09601728	clinical	cd_8_group_18210	-	-
PDT001021969.1	PDS000238526.14	SAMN19006431	clinical	cd_8_group_18210	-	-
PDT000351232.1	PDS000238526.14	SAMN09684034	clinical	cd_8_group_18210	cd_4_group_19021	cd_2_group_17427
PDT000379180.1	PDS000238526.14	SAMN10076149	clinical	cd_8_group_18210	cd_4_group_19021	cd_2_group_17427
PDT000420712.1	PDS000238526.14	SAMN10612429	clinical	cd_8_group_18210	cd_4_group_19021	cd_2_group_17427
PDT000439388.1	PDS000238526.14	SAMN10737253	clinical	cd_8_group_18210	cd_4_group_19021	cd_2_group_17427
PDT000333498.1	PDS000023544.1	SAMN09463585	clinical	cd_8_group_18211	cd_4_group_17955	cd_2_group_16382
PDT000334656.1	PDS000023544.1	SAMN09474751	clinical	cd_8_group_18211	cd_4_group_17955	cd_2_group_16382
PDT000333500.1	PDS000042741.2	SAMN09463594	clinical	cd_8_group_18212	cd_4_group_17956	cd_2_group_16383
PDT000342548.1	PDS000042741.2	SAMN09624412	clinical	cd_8_group_18212	cd_4_group_17956	cd_2_group_16383
PDT000334816.1	PDS000042741.2	SAMN09475166	clinical	cd_8_group_18212	cd_4_group_18071	cd_2_group_16483
PDT000475692.1	PDS000042741.2	SAMN11093792	clinical	cd_8_group_18212	cd_4_group_18071	cd_2_group_16483
PDT000333506.1	PDS000023585.2	SAMN09463606	clinical	cd_8_group_18213	cd_4_group_17957	cd_2_group_16384
PDT000335987.1	PDS000023585.2	SAMN09476559	clinical	cd_8_group_18213	cd_4_group_17957	cd_2_group_16384
PDT000333507.1	PDS000004546.13	SAMN09463603	clinical	cd_8_group_18214	cd_4_group_17958	cd_2_group_16385
PDT000464352.1	PDS000004546.13	SAMN10887410	clinical	cd_8_group_18214	cd_4_group_17958	cd_2_group_16385
PDT000976786.1	PDS000004546.13	SAMN18072405	clinical	cd_8_group_18214	cd_4_group_17958	cd_2_group_16385
PDT000977482.1	PDS000004546.13	SAMN18074103	clinical	cd_8_group_18214	cd_4_group_17958	cd_2_group_16385
PDT000984514.1	PDS000004546.13	SAMN18148514	clinical	cd_8_group_18214	cd_4_group_17958	cd_2_group_16385
PDT000984529.1	PDS000004546.13	SAMN18148521	clinical	cd_8_group_18214	cd_4_group_17958	cd_2_group_16385
PDT000452881.1	PDS000004546.13	SAMN10823780	clinical	cd_8_group_18214	cd_4_group_23340	-
PDT000931995.1	PDS000004546.13	SAMN17178358	clinical	cd_8_group_18214	cd_4_group_23340	-
PDT000333513.1	PDS000030925.9	SAMN09463619	clinical	cd_8_group_18215	cd_4_group_17960	cd_2_group_16387
PDT000342456.1	PDS000030925.9	SAMN09624142	clinical	cd_8_group_18215	cd_4_group_17960	cd_2_group_16387
PDT000333519.1	PDS000037145.1	SAMN09463620	clinical	cd_8_group_18216	cd_4_group_17961	-
PDT000383044.1	PDS000037145.1	SAMN10103516	clinical	cd_8_group_18216	cd_4_group_17961	-
PDT000333526.1	PDS000023587.26	SAMN09463617	clinical	cd_8_group_18217	cd_4_group_17962	cd_2_group_16388
PDT000466356.1	PDS000023587.26	SAMN10959372	clinical	cd_8_group_18217	cd_4_group_17962	cd_2_group_16388
PDT002801226.1	PDS000023587.26	SAMEA118349891	NULL	cd_8_group_18217	cd_4_group_17962	cd_2_group_16388
PDT002802127.1	PDS000023587.26	SAMEA118349935	NULL	cd_8_group_18217	cd_4_group_17962	cd_2_group_16388
PDT000333554.1	PDS000003871.27	SAMN09463650	clinical	cd_8_group_18218	cd_4_group_17963	cd_2_group_16389
PDT002629622.1	PDS000003871.27	SAMN46871506	clinical	cd_8_group_18218	cd_4_group_17963	cd_2_group_16389
PDT002793078.1	PDS000003871.27	SAMN48857630	clinical	cd_8_group_18218	cd_4_group_17963	cd_2_group_16389
PDT000333557.1	PDS000043716.1	SAMN09463663	clinical	cd_8_group_18219	cd_4_group_17964	cd_2_group_16390
PDT000474014.1	PDS000043716.1	SAMN11079951	clinical	cd_8_group_18219	cd_4_group_17964	cd_2_group_16390
PDT000038116.3	PDS000031678.2	SAMN02900135	environmental/other	cd_8_group_1822	cd_4_group_1770	cd_2_group_1607
PDT000038117.3	PDS000031678.2	SAMN02900138	environmental/other	cd_8_group_1822	cd_4_group_1770	cd_2_group_1607
PDT000038223.3	PDS000031678.2	SAMN02900134	environmental/other	cd_8_group_1822	cd_4_group_1770	cd_2_group_1607
PDT000038224.3	PDS000031678.2	SAMN02900136	environmental/other	cd_8_group_1822	cd_4_group_1770	cd_2_group_1607
PDT000038279.3	PDS000031678.2	SAMN02900137	environmental/other	cd_8_group_1822	cd_4_group_1770	cd_2_group_1607
PDT000038280.3	PDS000031678.2	SAMN02900139	environmental/other	cd_8_group_1822	cd_4_group_1770	cd_2_group_1607
PDT000196505.2	PDS000031678.2	SAMN02900142	environmental/other	cd_8_group_1822	cd_4_group_1770	cd_2_group_1607
PDT000196508.2	PDS000031678.2	SAMN02900143	environmental/other	cd_8_group_1822	cd_4_group_1770	cd_2_group_1607
PDT000196510.2	PDS000031678.2	SAMN02900141	environmental/other	cd_8_group_1822	cd_4_group_1770	cd_2_group_1607
PDT000196511.2	PDS000031678.2	SAMN02900144	environmental/other	cd_8_group_1822	cd_4_group_1770	cd_2_group_1607
PDT001064500.1	PDS000031678.2	SAMN02900140	environmental/other	cd_8_group_1822	cd_4_group_1770	cd_2_group_1607
PDT000334585.1	PDS000238526.14	SAMN09474813	clinical	cd_8_group_18220	-	-
PDT000333563.1	PDS000238526.14	SAMN09463653	clinical	cd_8_group_18220	cd_4_group_17965	cd_2_group_16392
PDT000383068.1	PDS000238526.14	SAMN10103474	clinical	cd_8_group_18220	cd_4_group_17965	cd_2_group_16392
PDT000474347.1	PDS000238526.14	SAMN11086444	clinical	cd_8_group_18220	cd_4_group_17965	cd_2_group_16392
PDT000475732.1	PDS000238526.14	SAMN11093568	clinical	cd_8_group_18220	cd_4_group_17965	cd_2_group_16392
PDT000333564.1	PDS000032004.40	SAMN09463662	clinical	cd_8_group_18221	-	-
PDT002013145.1	PDS000032004.40	SAMN38562517	clinical	cd_8_group_18221	-	-
PDT000333566.1	PDS000103791.2	SAMN09463668	clinical	cd_8_group_18222	-	-
PDT001232893.1	PDS000103791.2	SAMN25338450	clinical	cd_8_group_18222	-	-
PDT001618499.1	PDS000103791.2	SAMN33340066	clinical	cd_8_group_18222	-	-
PDT000333572.1	PDS000043710.2	SAMN09463672	clinical	cd_8_group_18223	cd_4_group_17966	cd_2_group_16393
PDT000473964.1	PDS000043710.2	SAMN11079927	clinical	cd_8_group_18223	cd_4_group_17966	cd_2_group_16393
PDT002398295.1	PDS000043710.2	SAMEA115761764	clinical	cd_8_group_18223	cd_4_group_17966	cd_2_group_16393
PDT002398296.1	PDS000043710.2	SAMEA115761763	clinical	cd_8_group_18223	cd_4_group_17966	cd_2_group_16393
PDT000333574.1	PDS000238526.14	SAMN09463677	clinical	cd_8_group_18224	cd_4_group_17967	cd_2_group_16394
PDT000378467.1	PDS000238526.14	SAMN10069064	clinical	cd_8_group_18224	cd_4_group_17967	cd_2_group_16394
PDT000357514.1	PDS000026959.2	SAMN09243502	environmental/other	cd_8_group_18225	cd_4_group_17968	-
PDT000333576.1	PDS000026959.2	SAMN09243494	environmental/other	cd_8_group_18225	cd_4_group_17968	cd_2_group_16395
PDT000333907.1	PDS000026959.2	SAMN09243500	environmental/other	cd_8_group_18225	cd_4_group_17968	cd_2_group_16395
PDT000334161.1	PDS000026959.2	SAMN09243509	environmental/other	cd_8_group_18225	cd_4_group_17968	cd_2_group_16395
PDT000333577.1	PDS000077262.1	SAMN02845753	environmental/other	cd_8_group_18226	-	-
PDT000908979.1	PDS000077262.1	SAMEA7112766	clinical	cd_8_group_18226	-	-
PDT000333589.2	PDS000026575.316	SAMN09243132	environmental/other	cd_8_group_18227	cd_4_group_17969	cd_2_group_16396
PDT000343480.1	PDS000026575.316	SAMN09243248	environmental/other	cd_8_group_18227	cd_4_group_17969	cd_2_group_16396
PDT000343608.1	PDS000026575.316	SAMN09484348	environmental/other	cd_8_group_18227	cd_4_group_17969	cd_2_group_16396
PDT002879989.1	PDS000026565.105	SAMN50572513	clinical	cd_8_group_18228	-	-
PDT000333697.1	PDS000026565.105	SAMN09466795	clinical	cd_8_group_18228	cd_4_group_17973	-
PDT001542065.1	PDS000026565.105	SAMN32352405	clinical	cd_8_group_18228	cd_4_group_17973	cd_2_group_51034
PDT001675321.1	PDS000026565.105	SAMN33986127	clinical	cd_8_group_18228	cd_4_group_17973	cd_2_group_51034
PDT002150944.1	PDS000027748.375	SAMN41142993	clinical	cd_8_group_18229	-	-
PDT000333724.1	PDS000027748.375	SAMN09466771	clinical	cd_8_group_18229	cd_4_group_17974	-
PDT000712657.1	PDS000027748.375	SAMN14432326	clinical	cd_8_group_18229	cd_4_group_17974	-
PDT000359084.1	PDS000027748.375	SAMN09772390	clinical	cd_8_group_18229	cd_4_group_17974	cd_2_group_17705
PDT000365861.1	PDS000027748.375	SAMN09872875	clinical	cd_8_group_18229	cd_4_group_17974	cd_2_group_17705
PDT000367601.1	PDS000027748.375	SAMN09917786	clinical	cd_8_group_18229	cd_4_group_17974	cd_2_group_17705
PDT000370910.1	PDS000027748.375	SAMN09941121	clinical	cd_8_group_18229	cd_4_group_17974	cd_2_group_17705
PDT000415395.1	PDS000027748.375	SAMN10537809	clinical	cd_8_group_18229	cd_4_group_17974	cd_2_group_17705
PDT000418009.1	PDS000027748.375	SAMN10597801	clinical	cd_8_group_18229	cd_4_group_17974	cd_2_group_17705
PDT000510148.1	PDS000027748.375	SAMN11893813	clinical	cd_8_group_18229	cd_4_group_17974	cd_2_group_17705
PDT000038120.3	PDS000032705.1486	SAMN02900298	environmental/other	cd_8_group_1823	cd_4_group_1772	cd_2_group_1609
PDT000038227.3	PDS000032705.1486	SAMN02900299	environmental/other	cd_8_group_1823	cd_4_group_1772	cd_2_group_1609
PDT000038228.3	PDS000032705.1486	SAMN02900301	environmental/other	cd_8_group_1823	cd_4_group_1772	cd_2_group_1609
PDT000038281.3	PDS000032705.1486	SAMN02900294	environmental/other	cd_8_group_1823	cd_4_group_1772	cd_2_group_1609
PDT000038282.3	PDS000032705.1486	SAMN02900295	environmental/other	cd_8_group_1823	cd_4_group_1772	cd_2_group_1609
PDT000038283.3	PDS000032705.1486	SAMN02900296	environmental/other	cd_8_group_1823	cd_4_group_1772	cd_2_group_1609
PDT000038284.3	PDS000032705.1486	SAMN02900297	environmental/other	cd_8_group_1823	cd_4_group_1772	cd_2_group_1609
PDT000038285.3	PDS000032705.1486	SAMN02900300	environmental/other	cd_8_group_1823	cd_4_group_1772	cd_2_group_1609
PDT000038286.3	PDS000032705.1486	SAMN02900302	environmental/other	cd_8_group_1823	cd_4_group_1772	cd_2_group_1609
PDT000039143.2	PDS000032705.1486	SAMN03069630	environmental/other	cd_8_group_1823	cd_4_group_1772	cd_2_group_1609
PDT000150007.2	PDS000032705.1486	SAMN03861759	environmental/other	cd_8_group_1823	cd_4_group_1772	cd_2_group_1609
PDT000150008.2	PDS000032705.1486	SAMN03861760	environmental/other	cd_8_group_1823	cd_4_group_1772	cd_2_group_1609
PDT000333732.1	PDS000001865.1027	SAMN09466786	clinical	cd_8_group_18230	-	-
PDT000966610.1	PDS000001865.1027	SAMN17952870	clinical	cd_8_group_18230	-	-
PDT000333742.1	PDS000023907.21	SAMN09466777	clinical	cd_8_group_18231	cd_4_group_17978	cd_2_group_16402
PDT000341072.1	PDS000023907.21	SAMN09545753	clinical	cd_8_group_18231	cd_4_group_17978	cd_2_group_16402
PDT001215684.1	PDS000016424.76	SAMN24592086	clinical	cd_8_group_18232	-	-
PDT001234362.1	PDS000016424.76	SAMN25076202	environmental/other	cd_8_group_18232	-	-
PDT002101785.1	PDS000016424.76	SAMN40303704	environmental/other	cd_8_group_18232	-	-
PDT002843928.1	PDS000016424.76	SAMN50111982	clinical	cd_8_group_18232	-	-
PDT000370929.1	PDS000016424.76	SAMN09941177	clinical	cd_8_group_18232	cd_4_group_17979	-
PDT000455392.1	PDS000016424.76	SAMN10841050	environmental/other	cd_8_group_18232	cd_4_group_17979	-
PDT000464627.1	PDS000016424.76	SAMN10905038	clinical	cd_8_group_18232	cd_4_group_17979	-
PDT001309129.1	PDS000016424.76	SAMN28452787	clinical	cd_8_group_18232	cd_4_group_17979	-
PDT002101784.1	PDS000016424.76	SAMN40303705	environmental/other	cd_8_group_18232	cd_4_group_17979	-
PDT002331948.1	PDS000016424.76	SAMN43275589	clinical	cd_8_group_18232	cd_4_group_17979	-
PDT002810662.1	PDS000016424.76	SAMN49515337	clinical	cd_8_group_18232	cd_4_group_17979	-
PDT000333769.1	PDS000016424.76	SAMN09466810	clinical	cd_8_group_18232	cd_4_group_17979	cd_2_group_16403
PDT000629905.1	PDS000016424.76	SAMN13268597	clinical	cd_8_group_18232	cd_4_group_17979	cd_2_group_16403
PDT001064373.1	PDS000016424.76	SAMN19607715	clinical	cd_8_group_18232	cd_4_group_17979	cd_2_group_16403
PDT001096952.1	PDS000016424.76	SAMN20427041	clinical	cd_8_group_18232	cd_4_group_17979	cd_2_group_16403
PDT001134837.1	PDS000016424.76	SAMN21537006	clinical	cd_8_group_18232	cd_4_group_17979	cd_2_group_40529
PDT001134845.1	PDS000016424.76	SAMN21537325	clinical	cd_8_group_18232	cd_4_group_17979	cd_2_group_40529
PDT001134850.1	PDS000016424.76	SAMN21537329	clinical	cd_8_group_18232	cd_4_group_17979	cd_2_group_40529
PDT001143119.1	PDS000016424.76	SAMN21901564	clinical	cd_8_group_18232	cd_4_group_17979	cd_2_group_40529
PDT001149608.1	PDS000016424.76	SAMN22232322	clinical	cd_8_group_18232	cd_4_group_17979	cd_2_group_40529
PDT001151528.1	PDS000016424.76	SAMN22322225	clinical	cd_8_group_18232	cd_4_group_17979	cd_2_group_40529
PDT001157814.2	PDS000016424.76	SAMN22425136	clinical	cd_8_group_18232	cd_4_group_17979	cd_2_group_40529
PDT001917709.1	PDS000016424.76	SAMN37692788	environmental/other	cd_8_group_18232	cd_4_group_17979	cd_2_group_56923
PDT002240268.1	PDS000016424.76	SAMN42335019	clinical	cd_8_group_18232	cd_4_group_17979	cd_2_group_56923
PDT002248903.1	PDS000016424.76	SAMN42466658	clinical	cd_8_group_18232	cd_4_group_17979	cd_2_group_56923
PDT002262134.1	PDS000016424.76	SAMN42734993	clinical	cd_8_group_18232	cd_4_group_17979	cd_2_group_56923
PDT002275394.1	PDS000016424.76	SAMN42892645	clinical	cd_8_group_18232	cd_4_group_17979	cd_2_group_56923
PDT002333432.1	PDS000016424.76	SAMN43291380	clinical	cd_8_group_18232	cd_4_group_17979	cd_2_group_56923
PDT002445732.1	PDS000016424.76	SAMN44124235	clinical	cd_8_group_18232	cd_4_group_17979	cd_2_group_56923
PDT002558097.1	PDS000016424.76	SAMN46112785	clinical	cd_8_group_18232	cd_4_group_17979	cd_2_group_56923
PDT002607916.1	PDS000016424.76	SAMN46540059	clinical	cd_8_group_18232	cd_4_group_17979	cd_2_group_56923
PDT002609586.1	PDS000016424.76	SAMN46561139	clinical	cd_8_group_18232	cd_4_group_17979	cd_2_group_56923
PDT002731968.1	PDS000016424.76	SAMN48152218	clinical	cd_8_group_18232	cd_4_group_17979	cd_2_group_56923
PDT002068849.1	PDS000016424.76	SAMN39674437	clinical	cd_8_group_18232	cd_4_group_17979	cd_2_group_59103
PDT002098299.1	PDS000016424.76	SAMN40261120	clinical	cd_8_group_18232	cd_4_group_17979	cd_2_group_59103
PDT000333771.1	PDS000025983.2	SAMN09466816	clinical	cd_8_group_18233	cd_4_group_17980	cd_2_group_16404
PDT000347181.1	PDS000025983.2	SAMN09650532	clinical	cd_8_group_18233	cd_4_group_17980	cd_2_group_16404
PDT000353795.1	PDS000025983.2	SAMN09722401	clinical	cd_8_group_18233	cd_4_group_17980	cd_2_group_16404
PDT000333796.1	PDS000239639.11	SAMN09462599	environmental/other	cd_8_group_18234	-	-
PDT000483203.1	PDS000239639.11	SAMN11266262	environmental/other	cd_8_group_18234	-	-
PDT000519732.1	PDS000239639.11	SAMN11982264	environmental/other	cd_8_group_18234	-	-
PDT000333914.1	PDS000023568.1	SAMN04385806	environmental/other	cd_8_group_18235	-	-
PDT000333915.1	PDS000023568.1	SAMN04385807	environmental/other	cd_8_group_18235	-	-
PDT000333991.1	PDS000026609.10	SAMN09467737	clinical	cd_8_group_18236	-	-
PDT000469599.1	PDS000026609.10	SAMN11025564	clinical	cd_8_group_18236	-	-
PDT000573403.1	PDS000026609.10	SAMN12629190	clinical	cd_8_group_18236	-	-
PDT001083600.1	PDS000026609.10	SAMN20085654	clinical	cd_8_group_18236	cd_4_group_40960	cd_2_group_38609
PDT001085342.1	PDS000026609.10	SAMN20109682	clinical	cd_8_group_18236	cd_4_group_40960	cd_2_group_38609
PDT000333993.1	PDS000043195.1	SAMN09467721	clinical	cd_8_group_18237	cd_4_group_17984	cd_2_group_16409
PDT000466327.1	PDS000043195.1	SAMN10959344	clinical	cd_8_group_18237	cd_4_group_17984	cd_2_group_16409
PDT000334003.1	PDS000048012.1	SAMN09467947	clinical	cd_8_group_18238	cd_4_group_17986	cd_2_group_16410
PDT000542276.1	PDS000048012.1	SAMN12239101	clinical	cd_8_group_18238	cd_4_group_17986	cd_2_group_16410
PDT000334021.1	PDS000023886.1	SAMN09468135	clinical	cd_8_group_18239	cd_4_group_17989	-
PDT000339259.1	PDS000023886.1	SAMN09520999	clinical	cd_8_group_18239	cd_4_group_17989	-
PDT000038121.2	PDS000031658.1	SAMN02900304	environmental/other	cd_8_group_1824	cd_4_group_1773	cd_2_group_1610
PDT000038231.2	PDS000031658.1	SAMN02900308	environmental/other	cd_8_group_1824	cd_4_group_1773	cd_2_group_1610
PDT000038287.2	PDS000031658.1	SAMN02900306	environmental/other	cd_8_group_1824	cd_4_group_1773	cd_2_group_1610
PDT000038288.2	PDS000031658.1	SAMN02900307	environmental/other	cd_8_group_1824	cd_4_group_1773	cd_2_group_1610
PDT000334036.1	PDS000043897.2	SAMN09468395	clinical	cd_8_group_18240	cd_4_group_17990	-
PDT000476946.1	PDS000043897.2	SAMN11109030	clinical	cd_8_group_18240	cd_4_group_17990	-
PDT000871894.1	PDS000043897.2	SAMN16591183	clinical	cd_8_group_18240	cd_4_group_17990	-
PDT000334043.1	PDS000238489.8	SAMN09468424	clinical	cd_8_group_18241	cd_4_group_17991	cd_2_group_16415
PDT000383085.1	PDS000238489.8	SAMN10103462	clinical	cd_8_group_18241	cd_4_group_17991	cd_2_group_16415
PDT002399596.1	PDS000238489.8	SAMEA115761795	clinical	cd_8_group_18241	cd_4_group_17991	cd_2_group_16415
PDT000334065.1	PDS000083320.2	SAMN09468950	clinical	cd_8_group_18242	cd_4_group_17993	-
PDT000986021.1	PDS000083320.2	SAMN18289505	clinical	cd_8_group_18242	cd_4_group_17993	-
PDT000458116.1	PDS000001439.48	SAMN10867037	clinical	cd_8_group_18243	-	-
PDT000339237.1	PDS000001439.48	SAMN09520976	clinical	cd_8_group_18243	cd_4_group_17994	-
PDT000334068.1	PDS000001439.48	SAMN09468745	clinical	cd_8_group_18243	cd_4_group_17994	cd_2_group_16417
PDT000335132.1	PDS000001439.48	SAMN09475949	clinical	cd_8_group_18243	cd_4_group_17994	cd_2_group_16417
PDT000336428.1	PDS000001439.48	SAMN09484473	clinical	cd_8_group_18243	cd_4_group_17994	cd_2_group_16417
PDT002842367.1	PDS000001439.48	SAMN50091128	clinical	cd_8_group_18243	cd_4_group_72100	cd_2_group_71429
PDT002858218.1	PDS000001439.48	SAMN50288514	clinical	cd_8_group_18243	cd_4_group_72100	cd_2_group_71429
PDT000334069.1	PDS000002067.76	SAMN09468799	clinical	cd_8_group_18244	-	-
PDT000342954.1	PDS000002067.76	SAMN09628860	clinical	cd_8_group_18244	cd_4_group_18643	-
PDT000402826.1	PDS000002067.76	SAMN10370085	clinical	cd_8_group_18244	cd_4_group_18643	-
PDT000481484.1	PDS000002067.76	SAMN11239218	clinical	cd_8_group_18244	cd_4_group_18643	-
PDT000828518.1	PDS000002067.76	SAMN15969297	clinical	cd_8_group_18244	cd_4_group_18643	cd_2_group_32375
PDT000842818.1	PDS000002067.76	SAMN16241185	clinical	cd_8_group_18244	cd_4_group_18643	cd_2_group_32375
PDT000334076.1	PDS000078085.1	SAMN09468754	clinical	cd_8_group_18245	cd_4_group_17996	cd_2_group_16419
PDT000921463.1	PDS000078085.1	SAMN17138827	clinical	cd_8_group_18245	cd_4_group_17996	cd_2_group_16419
PDT000334108.1	PDS000023613.2	SAMN09469303	clinical	cd_8_group_18246	cd_4_group_17998	cd_2_group_16423
PDT000464826.1	PDS000023613.2	SAMN10907493	clinical	cd_8_group_18246	cd_4_group_17998	cd_2_group_16423
PDT000334115.1	PDS000205557.19	SAMN09469291	clinical	cd_8_group_18247	cd_4_group_17999	cd_2_group_16424
PDT000464228.1	PDS000205557.19	SAMN10887212	clinical	cd_8_group_18247	cd_4_group_17999	cd_2_group_16424
PDT000334119.1	PDS000241194.5	SAMN09469299	clinical	cd_8_group_18248	cd_4_group_18000	cd_2_group_16425
PDT000458962.1	PDS000241194.5	SAMN10872217	clinical	cd_8_group_18248	cd_4_group_18000	cd_2_group_16425
PDT000459901.1	PDS000241194.5	SAMN10882195	clinical	cd_8_group_18248	cd_4_group_18000	cd_2_group_16425
PDT000334450.1	PDS000032493.64	SAMN09474648	clinical	cd_8_group_18249	-	-
PDT000337375.1	PDS000032493.64	SAMN09492872	clinical	cd_8_group_18249	-	-
PDT000416087.1	PDS000032493.64	SAMN10580568	clinical	cd_8_group_18249	-	-
PDT000334120.1	PDS000032493.64	SAMN09469308	clinical	cd_8_group_18249	cd_4_group_18001	-
PDT000415362.1	PDS000032493.64	SAMN10536593	clinical	cd_8_group_18249	cd_4_group_18001	-
PDT000038240.3	PDS000026970.1233	SAMN02900327	environmental/other	cd_8_group_1825	-	-
PDT000039152.2	PDS000026970.1233	SAMN03069705	environmental/other	cd_8_group_1825	-	-
PDT000039211.2	PDS000026970.1233	SAMN03069678	environmental/other	cd_8_group_1825	-	-
PDT000137361.2	PDS000026970.1233	SAMN04563708	environmental/other	cd_8_group_1825	-	-
PDT000137363.2	PDS000026970.1233	SAMN04563710	environmental/other	cd_8_group_1825	-	-
PDT000137364.2	PDS000026970.1233	SAMN04563711	environmental/other	cd_8_group_1825	-	-
PDT000137366.2	PDS000026970.1233	SAMN04563714	environmental/other	cd_8_group_1825	-	-
PDT000137369.2	PDS000026970.1233	SAMN04563718	environmental/other	cd_8_group_1825	-	-
PDT000142708.2	PDS000026970.1233	SAMN04563691	environmental/other	cd_8_group_1825	-	-
PDT000142719.2	PDS000026970.1233	SAMN04933257	environmental/other	cd_8_group_1825	-	-
PDT000151917.2	PDS000026970.1233	SAMN05851349	clinical	cd_8_group_1825	-	-
PDT000152897.2	PDS000026970.1233	SAMN05896254	clinical	cd_8_group_1825	-	-
PDT000152953.2	PDS000026970.1233	SAMN03861884	environmental/other	cd_8_group_1825	-	-
PDT000162926.3	PDS000026970.1233	SAMN02900259	environmental/other	cd_8_group_1825	-	-
PDT000204842.2	PDS000026970.1233	SAMN06648159	environmental/other	cd_8_group_1825	-	-
PDT000238164.2	PDS000026970.1233	SAMN07559284	clinical	cd_8_group_1825	-	-
PDT000239872.2	PDS000026970.1233	SAMN07586020	clinical	cd_8_group_1825	-	-
PDT000239951.2	PDS000026970.1233	SAMN07595149	clinical	cd_8_group_1825	-	-
PDT000244243.2	PDS000026970.1233	SAMN07666346	clinical	cd_8_group_1825	-	-
PDT000260899.2	PDS000026970.1233	SAMN07967462	clinical	cd_8_group_1825	-	-
PDT000286332.2	PDS000026970.1233	SAMN08513710	clinical	cd_8_group_1825	-	-
PDT000312010.2	PDS000026970.1233	SAMN09081640	clinical	cd_8_group_1825	-	-
PDT000372949.1	PDS000026970.1233	SAMN09990251	clinical	cd_8_group_1825	-	-
PDT000399011.1	PDS000026970.1233	SAMN10345833	clinical	cd_8_group_1825	-	-
PDT000403803.1	PDS000026970.1233	SAMN10391423	clinical	cd_8_group_1825	-	-
PDT000470216.1	PDS000026970.1233	SAMN11030825	clinical	cd_8_group_1825	-	-
PDT000491733.1	PDS000026970.1233	SAMN11461564	clinical	cd_8_group_1825	-	-
PDT000525323.1	PDS000026970.1233	SAMN12098793	clinical	cd_8_group_1825	-	-
PDT000542051.1	PDS000026970.1233	SAMN12255871	clinical	cd_8_group_1825	-	-
PDT000542508.1	PDS000026970.1233	SAMN12262009	clinical	cd_8_group_1825	-	-
PDT000549201.1	PDS000026970.1233	SAMN12361231	clinical	cd_8_group_1825	-	-
PDT000556396.1	PDS000026970.1233	SAMN12502801	clinical	cd_8_group_1825	-	-
PDT000587510.1	PDS000026970.1233	SAMN12771552	clinical	cd_8_group_1825	-	-
PDT000591299.1	PDS000026970.1233	SAMN12818704	clinical	cd_8_group_1825	-	-
PDT000598258.1	PDS000026970.1233	SAMN12881173	clinical	cd_8_group_1825	-	-
PDT000616204.1	PDS000026970.1233	SAMN13067098	clinical	cd_8_group_1825	-	-
PDT000623272.1	PDS000026970.1233	SAMN13191056	clinical	cd_8_group_1825	-	-
PDT000626888.1	PDS000026970.1233	SAMN13262460	clinical	cd_8_group_1825	-	-
PDT000671313.1	PDS000026970.1233	SAMN13929423	clinical	cd_8_group_1825	-	-
PDT000671320.1	PDS000026970.1233	SAMN13929418	clinical	cd_8_group_1825	-	-
PDT000682055.1	PDS000026970.1233	SAMN14074900	clinical	cd_8_group_1825	-	-
PDT000683100.1	PDS000026970.1233	SAMN14096868	clinical	cd_8_group_1825	-	-
PDT000712367.1	PDS000026970.1233	SAMN14428022	clinical	cd_8_group_1825	-	-
PDT000787173.1	PDS000026970.1233	SAMN15518470	clinical	cd_8_group_1825	-	-
PDT000820460.1	PDS000026970.1233	SAMN15900690	clinical	cd_8_group_1825	-	-
PDT000853340.1	PDS000026970.1233	SAMN16351880	clinical	cd_8_group_1825	-	-
PDT000859155.1	PDS000026970.1233	SAMN16403980	clinical	cd_8_group_1825	-	-
PDT000861945.1	PDS000026970.1233	SAMN16442181	clinical	cd_8_group_1825	-	-
PDT000863928.1	PDS000026970.1233	SAMN16486159	clinical	cd_8_group_1825	-	-
PDT000864162.1	PDS000026970.1233	SAMN16495661	clinical	cd_8_group_1825	-	-
PDT000873588.1	PDS000026970.1233	SAMN16605858	clinical	cd_8_group_1825	-	-
PDT000876854.1	PDS000026970.1233	SAMN16627936	clinical	cd_8_group_1825	-	-
PDT000891240.1	PDS000026970.1233	SAMN16810218	clinical	cd_8_group_1825	-	-
PDT001088825.1	PDS000026970.1233	SAMN20189073	clinical	cd_8_group_1825	-	-
PDT001104177.1	PDS000026970.1233	SAMN20603688	clinical	cd_8_group_1825	-	-
PDT001125042.1	PDS000026970.1233	SAMN21250490	clinical	cd_8_group_1825	-	-
PDT001143936.1	PDS000026970.1233	SAMN21974592	clinical	cd_8_group_1825	-	-
PDT001183906.1	PDS000026970.1233	SAMN23413389	clinical	cd_8_group_1825	-	-
PDT001391537.1	PDS000026970.1233	SAMN30369418	clinical	cd_8_group_1825	-	-
PDT001416602.1	PDS000026970.1233	SAMN30837756	clinical	cd_8_group_1825	-	-
PDT001821187.1	PDS000026970.1233	SAMN36499521	clinical	cd_8_group_1825	-	-
PDT001854302.1	PDS000026970.1233	SAMN37033520	clinical	cd_8_group_1825	-	-
PDT001876567.1	PDS000026970.1233	SAMN37312998	clinical	cd_8_group_1825	-	-
PDT001948172.1	PDS000026970.1233	SAMN37884408	clinical	cd_8_group_1825	-	-
PDT001971698.1	PDS000026970.1233	SAMN38117319	clinical	cd_8_group_1825	-	-
PDT002276264.1	PDS000026970.1233	SAMN42909941	clinical	cd_8_group_1825	-	-
PDT002321642.1	PDS000026970.1233	SAMN43183617	clinical	cd_8_group_1825	-	-
PDT002341413.1	PDS000026970.1233	SAMN43368430	clinical	cd_8_group_1825	-	-
PDT002344195.1	PDS000026970.1233	SAMN43395770	clinical	cd_8_group_1825	-	-
PDT002381427.1	PDS000026970.1233	SAMN43759594	clinical	cd_8_group_1825	-	-
PDT002400257.1	PDS000026970.1233	SAMN43990106	clinical	cd_8_group_1825	-	-
PDT002450161.1	PDS000026970.1233	SAMN44530136	clinical	cd_8_group_1825	-	-
PDT002460895.1	PDS000026970.1233	SAMN44649901	clinical	cd_8_group_1825	-	-
PDT002802546.1	PDS000026970.1233	SAMN49001795	clinical	cd_8_group_1825	-	-
PDT002808144.1	PDS000026970.1233	SAMN49390684	clinical	cd_8_group_1825	-	-
PDT002882678.1	PDS000026970.1233	SAMN50619013	clinical	cd_8_group_1825	-	-
PDT002888106.1	PDS000026970.1233	SAMN50684112	clinical	cd_8_group_1825	-	-
PDT002893444.1	PDS000026970.1233	SAMN50751887	clinical	cd_8_group_1825	-	-
PDT000094145.2	PDS000026970.1233	SAMN04229541	clinical	cd_8_group_1825	cd_4_group_1774	-
PDT000104774.2	PDS000026970.1233	SAMN04442308	clinical	cd_8_group_1825	cd_4_group_1774	-
PDT000125343.2	PDS000026970.1233	SAMN04605563	environmental/other	cd_8_group_1825	cd_4_group_1774	-
PDT000126332.2	PDS000026970.1233	SAMN04849635	clinical	cd_8_group_1825	cd_4_group_1774	-
PDT000137350.2	PDS000026970.1233	SAMN04563695	environmental/other	cd_8_group_1825	cd_4_group_1774	-
PDT000137367.2	PDS000026970.1233	SAMN04563715	environmental/other	cd_8_group_1825	cd_4_group_1774	-
PDT000142710.2	PDS000026970.1233	SAMN04563693	environmental/other	cd_8_group_1825	cd_4_group_1774	-
PDT000146260.2	PDS000026970.1233	SAMN05605409	clinical	cd_8_group_1825	cd_4_group_1774	-
PDT000151930.2	PDS000026970.1233	SAMN05859598	clinical	cd_8_group_1825	cd_4_group_1774	-
PDT000154757.2	PDS000026970.1233	SAMN03861559	environmental/other	cd_8_group_1825	cd_4_group_1774	-
PDT000175522.2	PDS000026970.1233	SAMN03861823	environmental/other	cd_8_group_1825	cd_4_group_1774	-
PDT000175524.2	PDS000026970.1233	SAMN03861822	environmental/other	cd_8_group_1825	cd_4_group_1774	-
PDT000225037.2	PDS000026970.1233	SAMN07333428	clinical	cd_8_group_1825	cd_4_group_1774	-
PDT000265539.3	PDS000026970.1233	SAMN08025884	clinical	cd_8_group_1825	cd_4_group_1774	-
PDT000289082.2	PDS000026970.1233	SAMN08595264	environmental/other	cd_8_group_1825	cd_4_group_1774	-
PDT000289532.2	PDS000026970.1233	SAMN08607391	clinical	cd_8_group_1825	cd_4_group_1774	-
PDT000325348.1	PDS000026970.1233	SAMN09381884	clinical	cd_8_group_1825	cd_4_group_1774	-
PDT000360648.1	PDS000026970.1233	SAMN09787977	clinical	cd_8_group_1825	cd_4_group_1774	-
PDT000363112.1	PDS000026970.1233	SAMN09839208	clinical	cd_8_group_1825	cd_4_group_1774	-
PDT000372950.1	PDS000026970.1233	SAMN09990247	clinical	cd_8_group_1825	cd_4_group_1774	-
PDT000394659.1	PDS000026970.1233	SAMN10279257	clinical	cd_8_group_1825	cd_4_group_1774	-
PDT000394664.1	PDS000026970.1233	SAMN10279363	clinical	cd_8_group_1825	cd_4_group_1774	-
PDT000403058.1	PDS000026970.1233	SAMN10375205	clinical	cd_8_group_1825	cd_4_group_1774	-
PDT000403744.1	PDS000026970.1233	SAMN10391426	clinical	cd_8_group_1825	cd_4_group_1774	-
PDT000540053.1	PDS000026970.1233	SAMN12232257	clinical	cd_8_group_1825	cd_4_group_1774	-
PDT000544975.1	PDS000026970.1233	SAMN12289157	clinical	cd_8_group_1825	cd_4_group_1774	-
PDT000545645.1	PDS000026970.1233	SAMN12310210	clinical	cd_8_group_1825	cd_4_group_1774	-
PDT000563756.1	PDS000026970.1233	SAMN12571469	clinical	cd_8_group_1825	cd_4_group_1774	-
PDT000570109.1	PDS000026970.1233	SAMN12615068	clinical	cd_8_group_1825	cd_4_group_1774	-
PDT000573143.1	PDS000026970.1233	SAMN12627706	clinical	cd_8_group_1825	cd_4_group_1774	-
PDT000583166.1	PDS000026970.1233	SAMN12717660	clinical	cd_8_group_1825	cd_4_group_1774	-
PDT000585119.1	PDS000026970.1233	SAMN12738970	clinical	cd_8_group_1825	cd_4_group_1774	-
PDT000587945.1	PDS000026970.1233	SAMN12775584	clinical	cd_8_group_1825	cd_4_group_1774	-
PDT000594605.1	PDS000026970.1233	SAMN12858632	clinical	cd_8_group_1825	cd_4_group_1774	-
PDT000769276.1	PDS000026970.1233	SAMN15326169	clinical	cd_8_group_1825	cd_4_group_1774	-
PDT000792643.1	PDS000026970.1233	SAMN15581377	clinical	cd_8_group_1825	cd_4_group_1774	-
PDT000830023.1	PDS000026970.1233	SAMN16063798	clinical	cd_8_group_1825	cd_4_group_1774	-
PDT000837614.1	PDS000026970.1233	SAMN16183397	clinical	cd_8_group_1825	cd_4_group_1774	-
PDT000849997.1	PDS000026970.1233	SAMN16289202	clinical	cd_8_group_1825	cd_4_group_1774	-
PDT000855399.1	PDS000026970.1233	SAMN16366729	clinical	cd_8_group_1825	cd_4_group_1774	-
PDT000861614.1	PDS000026970.1233	SAMN16435641	clinical	cd_8_group_1825	cd_4_group_1774	-
PDT000877011.1	PDS000026970.1233	SAMN16628213	clinical	cd_8_group_1825	cd_4_group_1774	-
PDT000901135.1	PDS000026970.1233	SAMN16956182	clinical	cd_8_group_1825	cd_4_group_1774	-
PDT000920173.1	PDS000026970.1233	SAMN17129126	clinical	cd_8_group_1825	cd_4_group_1774	-
PDT000976652.1	PDS000026970.1233	SAMN18105998	clinical	cd_8_group_1825	cd_4_group_1774	-
PDT001123056.1	PDS000026970.1233	SAMN21217386	clinical	cd_8_group_1825	cd_4_group_1774	-
PDT001143202.1	PDS000026970.1233	SAMN21902053	clinical	cd_8_group_1825	cd_4_group_1774	-
PDT001164685.1	PDS000026970.1233	SAMN22786259	clinical	cd_8_group_1825	cd_4_group_1774	-
PDT001166731.1	PDS000026970.1233	SAMN22822136	clinical	cd_8_group_1825	cd_4_group_1774	-
PDT001249457.1	PDS000026970.1233	SAMN25941593	clinical	cd_8_group_1825	cd_4_group_1774	-
PDT001390596.1	PDS000026970.1233	SAMN30345536	clinical	cd_8_group_1825	cd_4_group_1774	-
PDT001390825.1	PDS000026970.1233	SAMN30347208	clinical	cd_8_group_1825	cd_4_group_1774	-
PDT001414594.1	PDS000026970.1233	SAMN30805651	clinical	cd_8_group_1825	cd_4_group_1774	-
PDT001455773.1	PDS000026970.1233	SAMN31342271	clinical	cd_8_group_1825	cd_4_group_1774	-
PDT001475450.1	PDS000026970.1233	SAMN31590523	clinical	cd_8_group_1825	cd_4_group_1774	-
PDT001504027.1	PDS000026970.1233	SAMN31925208	clinical	cd_8_group_1825	cd_4_group_1774	-
PDT001837221.1	PDS000026970.1233	SAMN36807746	clinical	cd_8_group_1825	cd_4_group_1774	-
PDT001922119.1	PDS000026970.1233	SAMN37704072	clinical	cd_8_group_1825	cd_4_group_1774	-
PDT001941695.1	PDS000026970.1233	SAMN37855484	clinical	cd_8_group_1825	cd_4_group_1774	-
PDT002036074.1	PDS000026970.1233	SAMN38937167	clinical	cd_8_group_1825	cd_4_group_1774	-
PDT002275141.1	PDS000026970.1233	SAMN42888533	clinical	cd_8_group_1825	cd_4_group_1774	-
PDT002346171.1	PDS000026970.1233	SAMN43430172	clinical	cd_8_group_1825	cd_4_group_1774	-
PDT002400665.1	PDS000026970.1233	SAMN44000565	clinical	cd_8_group_1825	cd_4_group_1774	-
PDT002400813.1	PDS000026970.1233	SAMN44000678	clinical	cd_8_group_1825	cd_4_group_1774	-
PDT002454044.1	PDS000026970.1233	SAMN44573251	clinical	cd_8_group_1825	cd_4_group_1774	-
PDT002684337.1	PDS000026970.1233	SAMN47546195	clinical	cd_8_group_1825	cd_4_group_1774	-
PDT002812154.1	PDS000026970.1233	SAMN49538981	clinical	cd_8_group_1825	cd_4_group_1774	-
PDT002816459.1	PDS000026970.1233	SAMN49684393	clinical	cd_8_group_1825	cd_4_group_1774	-
PDT002826543.1	PDS000026970.1233	SAMN49826050	clinical	cd_8_group_1825	cd_4_group_1774	-
PDT002827927.1	PDS000026970.1233	SAMN49828044	clinical	cd_8_group_1825	cd_4_group_1774	-
PDT002842760.1	PDS000026970.1233	SAMN50092768	clinical	cd_8_group_1825	cd_4_group_1774	-
PDT002858168.1	PDS000026970.1233	SAMN50287969	clinical	cd_8_group_1825	cd_4_group_1774	-
PDT002917598.1	PDS000026970.1233	SAMN51208386	clinical	cd_8_group_1825	cd_4_group_1774	-
PDT000220840.2	PDS000026970.1233	SAMN07277089	clinical	cd_8_group_1825	cd_4_group_1774	cd_2_group_10068
PDT000831163.1	PDS000026970.1233	SAMN16081334	clinical	cd_8_group_1825	cd_4_group_1774	cd_2_group_10068
PDT000226599.2	PDS000026970.1233	SAMN07358229	clinical	cd_8_group_1825	cd_4_group_1774	cd_2_group_10374
PDT000248220.2	PDS000026970.1233	SAMN07719123	clinical	cd_8_group_1825	cd_4_group_1774	cd_2_group_10374
PDT000250415.2	PDS000026970.1233	SAMN07760993	clinical	cd_8_group_1825	cd_4_group_1774	cd_2_group_10374
PDT000286388.2	PDS000026970.1233	SAMN08513848	clinical	cd_8_group_1825	cd_4_group_1774	cd_2_group_10374
PDT000371864.1	PDS000026970.1233	SAMN09953626	clinical	cd_8_group_1825	cd_4_group_1774	cd_2_group_10374
PDT000478789.1	PDS000026970.1233	SAMN11149661	clinical	cd_8_group_1825	cd_4_group_1774	cd_2_group_10374
PDT000600917.1	PDS000026970.1233	SAMN12915646	clinical	cd_8_group_1825	cd_4_group_1774	cd_2_group_10374
PDT000609004.1	PDS000026970.1233	SAMN13038886	clinical	cd_8_group_1825	cd_4_group_1774	cd_2_group_10374
PDT000849438.1	PDS000026970.1233	SAMN16282975	clinical	cd_8_group_1825	cd_4_group_1774	cd_2_group_10374
PDT000917145.1	PDS000026970.1233	SAMN17104382	clinical	cd_8_group_1825	cd_4_group_1774	cd_2_group_10374
PDT000928315.1	PDS000026970.1233	SAMN17216034	clinical	cd_8_group_1825	cd_4_group_1774	cd_2_group_10374
PDT001161037.1	PDS000026970.1233	SAMN22560423	clinical	cd_8_group_1825	cd_4_group_1774	cd_2_group_10374
PDT001440401.1	PDS000026970.1233	SAMN31136556	clinical	cd_8_group_1825	cd_4_group_1774	cd_2_group_10374
PDT001464731.1	PDS000026970.1233	SAMN31428462	clinical	cd_8_group_1825	cd_4_group_1774	cd_2_group_10374
PDT001465335.1	PDS000026970.1233	SAMN31428645	clinical	cd_8_group_1825	cd_4_group_1774	cd_2_group_10374
PDT001890248.1	PDS000026970.1233	SAMN37453976	clinical	cd_8_group_1825	cd_4_group_1774	cd_2_group_10374
PDT001942650.1	PDS000026970.1233	SAMN37871406	clinical	cd_8_group_1825	cd_4_group_1774	cd_2_group_10374
PDT001949034.1	PDS000026970.1233	SAMN37906791	clinical	cd_8_group_1825	cd_4_group_1774	cd_2_group_10374
PDT002325214.1	PDS000026970.1233	SAMN43209025	clinical	cd_8_group_1825	cd_4_group_1774	cd_2_group_10374
PDT002402939.1	PDS000026970.1233	SAMN44027504	clinical	cd_8_group_1825	cd_4_group_1774	cd_2_group_10374
PDT002829329.1	PDS000026970.1233	SAMN49875528	clinical	cd_8_group_1825	cd_4_group_1774	cd_2_group_10374
PDT002865180.1	PDS000026970.1233	SAMN50369129	clinical	cd_8_group_1825	cd_4_group_1774	cd_2_group_10374
PDT000247304.2	PDS000026970.1233	SAMN07682397	clinical	cd_8_group_1825	cd_4_group_1774	cd_2_group_11506
PDT000375113.1	PDS000026970.1233	SAMN10037096	clinical	cd_8_group_1825	cd_4_group_1774	cd_2_group_11506
PDT000650927.1	PDS000026970.1233	SAMN13691067	clinical	cd_8_group_1825	cd_4_group_1774	cd_2_group_11506
PDT000852018.1	PDS000026970.1233	SAMN16333223	clinical	cd_8_group_1825	cd_4_group_1774	cd_2_group_11506
PDT000852019.1	PDS000026970.1233	SAMN16333221	clinical	cd_8_group_1825	cd_4_group_1774	cd_2_group_11506
PDT000863858.1	PDS000026970.1233	SAMN16484599	clinical	cd_8_group_1825	cd_4_group_1774	cd_2_group_11506
PDT001117089.1	PDS000026970.1233	SAMN20983315	clinical	cd_8_group_1825	cd_4_group_1774	cd_2_group_11506
PDT001141573.1	PDS000026970.1233	SAMN21857017	clinical	cd_8_group_1825	cd_4_group_1774	cd_2_group_11506
PDT001868706.1	PDS000026970.1233	SAMN37195278	clinical	cd_8_group_1825	cd_4_group_1774	cd_2_group_11506
PDT001941656.1	PDS000026970.1233	SAMN37855415	clinical	cd_8_group_1825	cd_4_group_1774	cd_2_group_11506
PDT002316364.2	PDS000026970.1233	SAMN43145389	clinical	cd_8_group_1825	cd_4_group_1774	cd_2_group_11506
PDT002346160.1	PDS000026970.1233	SAMN43430165	clinical	cd_8_group_1825	cd_4_group_1774	cd_2_group_11506
PDT002361842.1	PDS000026970.1233	SAMN43484922	clinical	cd_8_group_1825	cd_4_group_1774	cd_2_group_11506
PDT002380905.1	PDS000026970.1233	SAMN43668465	clinical	cd_8_group_1825	cd_4_group_1774	cd_2_group_11506
PDT000258674.2	PDS000026970.1233	SAMN07829623	clinical	cd_8_group_1825	cd_4_group_1774	cd_2_group_12016
PDT000434904.1	PDS000026970.1233	SAMN10732745	clinical	cd_8_group_1825	cd_4_group_1774	cd_2_group_12016
PDT000545151.1	PDS000026970.1233	SAMN12289573	clinical	cd_8_group_1825	cd_4_group_1774	cd_2_group_12016
PDT000656184.1	PDS000026970.1233	SAMN13761662	clinical	cd_8_group_1825	cd_4_group_1774	cd_2_group_12016
PDT000672800.1	PDS000026970.1233	SAMN13946290	clinical	cd_8_group_1825	cd_4_group_1774	cd_2_group_12016
PDT000837602.1	PDS000026970.1233	SAMN16183382	clinical	cd_8_group_1825	cd_4_group_1774	cd_2_group_12016
PDT001096144.1	PDS000026970.1233	SAMN20396014	clinical	cd_8_group_1825	cd_4_group_1774	cd_2_group_12016
PDT001113104.1	PDS000026970.1233	SAMN20862242	clinical	cd_8_group_1825	cd_4_group_1774	cd_2_group_12016
PDT000274226.2	PDS000026970.1233	SAMN08181767	clinical	cd_8_group_1825	cd_4_group_1774	cd_2_group_12936
PDT002116446.1	PDS000026970.1233	SAMN40541373	clinical	cd_8_group_1825	cd_4_group_1774	cd_2_group_12936
PDT002886841.1	PDS000026970.1233	SAMN50669055	clinical	cd_8_group_1825	cd_4_group_1774	cd_2_group_12936
PDT000038122.3	PDS000026970.1233	SAMN02900309	environmental/other	cd_8_group_1825	cd_4_group_1774	cd_2_group_1611
PDT000038229.3	PDS000026970.1233	SAMN02900303	environmental/other	cd_8_group_1825	cd_4_group_1774	cd_2_group_1611
PDT000038230.3	PDS000026970.1233	SAMN02900305	environmental/other	cd_8_group_1825	cd_4_group_1774	cd_2_group_1611
PDT000038232.3	PDS000026970.1233	SAMN02900310	environmental/other	cd_8_group_1825	cd_4_group_1774	cd_2_group_1611
PDT000038289.3	PDS000026970.1233	SAMN02900311	environmental/other	cd_8_group_1825	cd_4_group_1774	cd_2_group_1611
PDT000039089.2	PDS000026970.1233	SAMN03069615	environmental/other	cd_8_group_1825	cd_4_group_1774	cd_2_group_1611
PDT000039094.2	PDS000026970.1233	SAMN03069649	environmental/other	cd_8_group_1825	cd_4_group_1774	cd_2_group_1611
PDT000039101.2	PDS000026970.1233	SAMN03069708	environmental/other	cd_8_group_1825	cd_4_group_1774	cd_2_group_1611
PDT000039102.2	PDS000026970.1233	SAMN03069616	environmental/other	cd_8_group_1825	cd_4_group_1774	cd_2_group_1611
PDT000039108.2	PDS000026970.1233	SAMN03069620	environmental/other	cd_8_group_1825	cd_4_group_1774	cd_2_group_1611
PDT000039114.2	PDS000026970.1233	SAMN03069631	environmental/other	cd_8_group_1825	cd_4_group_1774	cd_2_group_1611
PDT000039116.2	PDS000026970.1233	SAMN03069618	environmental/other	cd_8_group_1825	cd_4_group_1774	cd_2_group_1611
PDT000039120.2	PDS000026970.1233	SAMN03069633	environmental/other	cd_8_group_1825	cd_4_group_1774	cd_2_group_1611
PDT000039172.2	PDS000026970.1233	SAMN03069635	environmental/other	cd_8_group_1825	cd_4_group_1774	cd_2_group_1611
PDT000039180.2	PDS000026970.1233	SAMN03069617	environmental/other	cd_8_group_1825	cd_4_group_1774	cd_2_group_1611
PDT000039212.2	PDS000026970.1233	SAMN03069634	environmental/other	cd_8_group_1825	cd_4_group_1774	cd_2_group_1611
PDT000137359.2	PDS000026970.1233	SAMN04563706	environmental/other	cd_8_group_1825	cd_4_group_1774	cd_2_group_1611
PDT000137365.2	PDS000026970.1233	SAMN04563712	environmental/other	cd_8_group_1825	cd_4_group_1774	cd_2_group_1611
PDT000144752.2	PDS000026970.1233	SAMN04563713	environmental/other	cd_8_group_1825	cd_4_group_1774	cd_2_group_1611
PDT000144753.2	PDS000026970.1233	SAMN04563717	environmental/other	cd_8_group_1825	cd_4_group_1774	cd_2_group_1611
PDT000148383.2	PDS000026970.1233	SAMN04563668	environmental/other	cd_8_group_1825	cd_4_group_1774	cd_2_group_1611
PDT000154749.2	PDS000026970.1233	SAMN03861551	environmental/other	cd_8_group_1825	cd_4_group_1774	cd_2_group_1611
PDT000154750.2	PDS000026970.1233	SAMN03861552	environmental/other	cd_8_group_1825	cd_4_group_1774	cd_2_group_1611
PDT000154752.2	PDS000026970.1233	SAMN03861556	environmental/other	cd_8_group_1825	cd_4_group_1774	cd_2_group_1611
PDT000154753.2	PDS000026970.1233	SAMN03861554	environmental/other	cd_8_group_1825	cd_4_group_1774	cd_2_group_1611
PDT000154754.2	PDS000026970.1233	SAMN03861553	environmental/other	cd_8_group_1825	cd_4_group_1774	cd_2_group_1611
PDT000154755.2	PDS000026970.1233	SAMN03861557	environmental/other	cd_8_group_1825	cd_4_group_1774	cd_2_group_1611
PDT000154756.2	PDS000026970.1233	SAMN03861555	environmental/other	cd_8_group_1825	cd_4_group_1774	cd_2_group_1611
PDT000154792.2	PDS000026970.1233	SAMN03861600	environmental/other	cd_8_group_1825	cd_4_group_1774	cd_2_group_1611
PDT000154793.2	PDS000026970.1233	SAMN03861599	environmental/other	cd_8_group_1825	cd_4_group_1774	cd_2_group_1611
PDT000154794.2	PDS000026970.1233	SAMN03861601	environmental/other	cd_8_group_1825	cd_4_group_1774	cd_2_group_1611
PDT000154795.2	PDS000026970.1233	SAMN03861602	environmental/other	cd_8_group_1825	cd_4_group_1774	cd_2_group_1611
PDT000158579.2	PDS000026970.1233	SAMN03861904	environmental/other	cd_8_group_1825	cd_4_group_1774	cd_2_group_1611
PDT000162510.2	PDS000026970.1233	SAMN03861835	environmental/other	cd_8_group_1825	cd_4_group_1774	cd_2_group_1611
PDT000163503.2	PDS000026970.1233	SAMN03861558	environmental/other	cd_8_group_1825	cd_4_group_1774	cd_2_group_1611
PDT000167982.2	PDS000026970.1233	SAMN06109927	clinical	cd_8_group_1825	cd_4_group_1774	cd_2_group_1611
PDT000181016.2	PDS000026970.1233	SAMN03861902	environmental/other	cd_8_group_1825	cd_4_group_1774	cd_2_group_1611
PDT000289114.2	PDS000026970.1233	SAMN08595306	environmental/other	cd_8_group_1825	cd_4_group_1774	cd_2_group_1611
PDT000547187.1	PDS000026970.1233	SAMN12337563	clinical	cd_8_group_1825	cd_4_group_1774	cd_2_group_1611
PDT000828244.1	PDS000026970.1233	SAMN15967562	clinical	cd_8_group_1825	cd_4_group_1774	cd_2_group_1611
PDT001130246.1	PDS000026970.1233	SAMN21430349	clinical	cd_8_group_1825	cd_4_group_1774	cd_2_group_1611
PDT001151524.1	PDS000026970.1233	SAMN22321224	clinical	cd_8_group_1825	cd_4_group_1774	cd_2_group_1611
PDT001414579.1	PDS000026970.1233	SAMN30805640	clinical	cd_8_group_1825	cd_4_group_1774	cd_2_group_1611
PDT001966418.1	PDS000026970.1233	SAMN38082670	clinical	cd_8_group_1825	cd_4_group_1774	cd_2_group_1611
PDT000039171.2	PDS000026970.1233	SAMN03069619	environmental/other	cd_8_group_1825	cd_4_group_1774	cd_2_group_1695
PDT000039178.2	PDS000026970.1233	SAMN03069638	environmental/other	cd_8_group_1825	cd_4_group_1774	cd_2_group_1695
PDT000137351.2	PDS000026970.1233	SAMN04563696	environmental/other	cd_8_group_1825	cd_4_group_1774	cd_2_group_1695
PDT000137353.2	PDS000026970.1233	SAMN04563699	environmental/other	cd_8_group_1825	cd_4_group_1774	cd_2_group_1695
PDT000137354.2	PDS000026970.1233	SAMN04563700	environmental/other	cd_8_group_1825	cd_4_group_1774	cd_2_group_1695
PDT000137355.2	PDS000026970.1233	SAMN04563702	environmental/other	cd_8_group_1825	cd_4_group_1774	cd_2_group_1695
PDT000137356.2	PDS000026970.1233	SAMN04563703	environmental/other	cd_8_group_1825	cd_4_group_1774	cd_2_group_1695
PDT000137357.2	PDS000026970.1233	SAMN04563704	environmental/other	cd_8_group_1825	cd_4_group_1774	cd_2_group_1695
PDT000142705.2	PDS000026970.1233	SAMN04563688	environmental/other	cd_8_group_1825	cd_4_group_1774	cd_2_group_1695
PDT000142706.2	PDS000026970.1233	SAMN04563689	environmental/other	cd_8_group_1825	cd_4_group_1774	cd_2_group_1695
PDT000142709.2	PDS000026970.1233	SAMN04563692	environmental/other	cd_8_group_1825	cd_4_group_1774	cd_2_group_1695
PDT000142711.2	PDS000026970.1233	SAMN04563694	environmental/other	cd_8_group_1825	cd_4_group_1774	cd_2_group_1695
PDT000144774.2	PDS000026970.1233	SAMN04563698	environmental/other	cd_8_group_1825	cd_4_group_1774	cd_2_group_1695
PDT000154797.2	PDS000026970.1233	SAMN03861605	environmental/other	cd_8_group_1825	cd_4_group_1774	cd_2_group_1695
PDT000154803.2	PDS000026970.1233	SAMN03861606	environmental/other	cd_8_group_1825	cd_4_group_1774	cd_2_group_1695
PDT000161231.2	PDS000026970.1233	SAMN05596342	clinical	cd_8_group_1825	cd_4_group_1774	cd_2_group_1695
PDT000163506.2	PDS000026970.1233	SAMN03861576	environmental/other	cd_8_group_1825	cd_4_group_1774	cd_2_group_1695
PDT002316212.1	PDS000026970.1233	SAMN43143813	clinical	cd_8_group_1825	cd_4_group_1774	cd_2_group_1695
PDT000370914.1	PDS000026970.1233	SAMN09941126	clinical	cd_8_group_1825	cd_4_group_1774	cd_2_group_18113
PDT000407756.1	PDS000026970.1233	SAMN10432320	clinical	cd_8_group_1825	cd_4_group_1774	cd_2_group_18113
PDT000379331.1	PDS000026970.1233	SAMN10079237	clinical	cd_8_group_1825	cd_4_group_1774	cd_2_group_18426
PDT002916704.1	PDS000026970.1233	SAMN51206541	clinical	cd_8_group_1825	cd_4_group_1774	cd_2_group_18426
PDT000389575.1	PDS000026970.1233	SAMN10222513	clinical	cd_8_group_1825	cd_4_group_1774	cd_2_group_18930
PDT000434941.1	PDS000026970.1233	SAMN10733674	clinical	cd_8_group_1825	cd_4_group_1774	cd_2_group_18930
PDT000544599.1	PDS000026970.1233	SAMN12285014	clinical	cd_8_group_1825	cd_4_group_1774	cd_2_group_23922
PDT000551394.1	PDS000026970.1233	SAMN12413287	clinical	cd_8_group_1825	cd_4_group_1774	cd_2_group_23922
PDT001167377.1	PDS000026970.1233	SAMN22835911	clinical	cd_8_group_1825	cd_4_group_1774	cd_2_group_23922
PDT001364906.1	PDS000026970.1233	SAMN29843154	clinical	cd_8_group_1825	cd_4_group_1774	cd_2_group_23922
PDT000604098.1	PDS000026970.1233	SAMN13008791	clinical	cd_8_group_1825	cd_4_group_1774	cd_2_group_26104
PDT000819846.1	PDS000026970.1233	SAMN15893766	clinical	cd_8_group_1825	cd_4_group_1774	cd_2_group_26104
PDT000816187.1	PDS000026970.1233	SAMN15856645	clinical	cd_8_group_1825	cd_4_group_1774	cd_2_group_32064
PDT000826979.1	PDS000026970.1233	SAMN15950166	clinical	cd_8_group_1825	cd_4_group_1774	cd_2_group_32064
PDT000819867.1	PDS000026970.1233	SAMN15893794	clinical	cd_8_group_1825	cd_4_group_1774	cd_2_group_32168
PDT000847469.1	PDS000026970.1233	SAMN16262145	clinical	cd_8_group_1825	cd_4_group_1774	cd_2_group_32168
PDT001145706.1	PDS000026970.1233	SAMN22065763	clinical	cd_8_group_1825	cd_4_group_1774	cd_2_group_40974
PDT001275447.1	PDS000026970.1233	SAMN26926834	clinical	cd_8_group_1825	cd_4_group_1774	cd_2_group_40974
PDT000084588.2	PDS000026970.1233	SAMN04096742	environmental/other	cd_8_group_1825	cd_4_group_1774	cd_2_group_4393
PDT000084589.2	PDS000026970.1233	SAMN04096854	environmental/other	cd_8_group_1825	cd_4_group_1774	cd_2_group_4393
PDT000084590.2	PDS000026970.1233	SAMN04096685	environmental/other	cd_8_group_1825	cd_4_group_1774	cd_2_group_4393
PDT000084591.2	PDS000026970.1233	SAMN04096776	environmental/other	cd_8_group_1825	cd_4_group_1774	cd_2_group_4393
PDT000084592.2	PDS000026970.1233	SAMN04096863	environmental/other	cd_8_group_1825	cd_4_group_1774	cd_2_group_4393
PDT000084593.2	PDS000026970.1233	SAMN04096709	environmental/other	cd_8_group_1825	cd_4_group_1774	cd_2_group_4393
PDT000084594.2	PDS000026970.1233	SAMN04096766	environmental/other	cd_8_group_1825	cd_4_group_1774	cd_2_group_4393
PDT000084595.2	PDS000026970.1233	SAMN04096875	environmental/other	cd_8_group_1825	cd_4_group_1774	cd_2_group_4393
PDT000084596.2	PDS000026970.1233	SAMN04096718	environmental/other	cd_8_group_1825	cd_4_group_1774	cd_2_group_4393
PDT000092276.2	PDS000026970.1233	SAMN04202022	environmental/other	cd_8_group_1825	cd_4_group_1774	cd_2_group_4393
PDT000093975.2	PDS000026970.1233	SAMN04096862	environmental/other	cd_8_group_1825	cd_4_group_1774	cd_2_group_4393
PDT000093976.2	PDS000026970.1233	SAMN04096733	environmental/other	cd_8_group_1825	cd_4_group_1774	cd_2_group_4393
PDT000093977.2	PDS000026970.1233	SAMN04096762	environmental/other	cd_8_group_1825	cd_4_group_1774	cd_2_group_4393
PDT000093978.2	PDS000026970.1233	SAMN04096873	environmental/other	cd_8_group_1825	cd_4_group_1774	cd_2_group_4393
PDT000093979.2	PDS000026970.1233	SAMN04096739	environmental/other	cd_8_group_1825	cd_4_group_1774	cd_2_group_4393
PDT000093980.2	PDS000026970.1233	SAMN04096789	environmental/other	cd_8_group_1825	cd_4_group_1774	cd_2_group_4393
PDT000093981.2	PDS000026970.1233	SAMN04096653	environmental/other	cd_8_group_1825	cd_4_group_1774	cd_2_group_4393
PDT000093982.2	PDS000026970.1233	SAMN04096726	environmental/other	cd_8_group_1825	cd_4_group_1774	cd_2_group_4393
PDT000094101.3	PDS000026970.1233	SAMN04208094	clinical	cd_8_group_1825	cd_4_group_1774	cd_2_group_4393
PDT000096992.2	PDS000026970.1233	SAMN04096810	environmental/other	cd_8_group_1825	cd_4_group_1774	cd_2_group_4393
PDT000096993.2	PDS000026970.1233	SAMN04096583	environmental/other	cd_8_group_1825	cd_4_group_1774	cd_2_group_4393
PDT000096994.2	PDS000026970.1233	SAMN04096661	environmental/other	cd_8_group_1825	cd_4_group_1774	cd_2_group_4393
PDT000096995.2	PDS000026970.1233	SAMN04096823	environmental/other	cd_8_group_1825	cd_4_group_1774	cd_2_group_4393
PDT000096996.2	PDS000026970.1233	SAMN04096871	environmental/other	cd_8_group_1825	cd_4_group_1774	cd_2_group_4393
PDT000096997.2	PDS000026970.1233	SAMN04096731	environmental/other	cd_8_group_1825	cd_4_group_1774	cd_2_group_4393
PDT000096998.2	PDS000026970.1233	SAMN04096719	environmental/other	cd_8_group_1825	cd_4_group_1774	cd_2_group_4393
PDT000096999.2	PDS000026970.1233	SAMN04096796	environmental/other	cd_8_group_1825	cd_4_group_1774	cd_2_group_4393
PDT000097000.2	PDS000026970.1233	SAMN04096558	environmental/other	cd_8_group_1825	cd_4_group_1774	cd_2_group_4393
PDT000097001.2	PDS000026970.1233	SAMN04096751	environmental/other	cd_8_group_1825	cd_4_group_1774	cd_2_group_4393
PDT000097003.2	PDS000026970.1233	SAMN04096644	environmental/other	cd_8_group_1825	cd_4_group_1774	cd_2_group_4393
PDT000097004.2	PDS000026970.1233	SAMN04096744	environmental/other	cd_8_group_1825	cd_4_group_1774	cd_2_group_4393
PDT000097005.2	PDS000026970.1233	SAMN04096855	environmental/other	cd_8_group_1825	cd_4_group_1774	cd_2_group_4393
PDT000105742.2	PDS000026970.1233	SAMN04362467	environmental/other	cd_8_group_1825	cd_4_group_1774	cd_2_group_4393
PDT000105743.2	PDS000026970.1233	SAMN04362468	environmental/other	cd_8_group_1825	cd_4_group_1774	cd_2_group_4393
PDT000105744.2	PDS000026970.1233	SAMN04362469	environmental/other	cd_8_group_1825	cd_4_group_1774	cd_2_group_4393
PDT000105745.2	PDS000026970.1233	SAMN04362470	environmental/other	cd_8_group_1825	cd_4_group_1774	cd_2_group_4393
PDT000105746.2	PDS000026970.1233	SAMN04362471	environmental/other	cd_8_group_1825	cd_4_group_1774	cd_2_group_4393
PDT000105751.2	PDS000026970.1233	SAMN04096928	environmental/other	cd_8_group_1825	cd_4_group_1774	cd_2_group_4393
PDT000106151.2	PDS000026970.1233	SAMN04096898	environmental/other	cd_8_group_1825	cd_4_group_1774	cd_2_group_4393
PDT000106152.2	PDS000026970.1233	SAMN04096921	environmental/other	cd_8_group_1825	cd_4_group_1774	cd_2_group_4393
PDT000106158.2	PDS000026970.1233	SAMN04458016	environmental/other	cd_8_group_1825	cd_4_group_1774	cd_2_group_4393
PDT000106160.2	PDS000026970.1233	SAMN04458019	environmental/other	cd_8_group_1825	cd_4_group_1774	cd_2_group_4393
PDT000106161.2	PDS000026970.1233	SAMN04458020	environmental/other	cd_8_group_1825	cd_4_group_1774	cd_2_group_4393
PDT000106162.2	PDS000026970.1233	SAMN04458023	environmental/other	cd_8_group_1825	cd_4_group_1774	cd_2_group_4393
PDT000106163.2	PDS000026970.1233	SAMN04461047	environmental/other	cd_8_group_1825	cd_4_group_1774	cd_2_group_4393
PDT000106164.2	PDS000026970.1233	SAMN04461048	environmental/other	cd_8_group_1825	cd_4_group_1774	cd_2_group_4393
PDT000106165.2	PDS000026970.1233	SAMN04461124	environmental/other	cd_8_group_1825	cd_4_group_1774	cd_2_group_4393
PDT000106166.2	PDS000026970.1233	SAMN04461125	environmental/other	cd_8_group_1825	cd_4_group_1774	cd_2_group_4393
PDT000106167.2	PDS000026970.1233	SAMN04461126	environmental/other	cd_8_group_1825	cd_4_group_1774	cd_2_group_4393
PDT000106168.2	PDS000026970.1233	SAMN04461127	environmental/other	cd_8_group_1825	cd_4_group_1774	cd_2_group_4393
PDT000106169.2	PDS000026970.1233	SAMN04096917	environmental/other	cd_8_group_1825	cd_4_group_1774	cd_2_group_4393
PDT000106170.2	PDS000026970.1233	SAMN04461128	environmental/other	cd_8_group_1825	cd_4_group_1774	cd_2_group_4393
PDT000106171.2	PDS000026970.1233	SAMN04461129	environmental/other	cd_8_group_1825	cd_4_group_1774	cd_2_group_4393
PDT000106172.2	PDS000026970.1233	SAMN04096903	environmental/other	cd_8_group_1825	cd_4_group_1774	cd_2_group_4393
PDT000106173.2	PDS000026970.1233	SAMN04461130	environmental/other	cd_8_group_1825	cd_4_group_1774	cd_2_group_4393
PDT000106174.2	PDS000026970.1233	SAMN04461132	environmental/other	cd_8_group_1825	cd_4_group_1774	cd_2_group_4393
PDT000106175.2	PDS000026970.1233	SAMN04461133	environmental/other	cd_8_group_1825	cd_4_group_1774	cd_2_group_4393
PDT000106176.2	PDS000026970.1233	SAMN04461134	environmental/other	cd_8_group_1825	cd_4_group_1774	cd_2_group_4393
PDT000106177.2	PDS000026970.1233	SAMN04461135	environmental/other	cd_8_group_1825	cd_4_group_1774	cd_2_group_4393
PDT000106178.2	PDS000026970.1233	SAMN04461136	environmental/other	cd_8_group_1825	cd_4_group_1774	cd_2_group_4393
PDT000106179.2	PDS000026970.1233	SAMN04461137	environmental/other	cd_8_group_1825	cd_4_group_1774	cd_2_group_4393
PDT000106180.2	PDS000026970.1233	SAMN04461138	environmental/other	cd_8_group_1825	cd_4_group_1774	cd_2_group_4393
PDT000106181.2	PDS000026970.1233	SAMN04461139	environmental/other	cd_8_group_1825	cd_4_group_1774	cd_2_group_4393
PDT000106182.2	PDS000026970.1233	SAMN04461140	environmental/other	cd_8_group_1825	cd_4_group_1774	cd_2_group_4393
PDT000106183.2	PDS000026970.1233	SAMN04461141	environmental/other	cd_8_group_1825	cd_4_group_1774	cd_2_group_4393
PDT000106184.2	PDS000026970.1233	SAMN04461142	environmental/other	cd_8_group_1825	cd_4_group_1774	cd_2_group_4393
PDT000106185.2	PDS000026970.1233	SAMN04461143	environmental/other	cd_8_group_1825	cd_4_group_1774	cd_2_group_4393
PDT000106186.2	PDS000026970.1233	SAMN04461144	environmental/other	cd_8_group_1825	cd_4_group_1774	cd_2_group_4393
PDT000106187.2	PDS000026970.1233	SAMN04461131	environmental/other	cd_8_group_1825	cd_4_group_1774	cd_2_group_4393
PDT000106188.2	PDS000026970.1233	SAMN04461049	environmental/other	cd_8_group_1825	cd_4_group_1774	cd_2_group_4393
PDT000106189.2	PDS000026970.1233	SAMN04461050	environmental/other	cd_8_group_1825	cd_4_group_1774	cd_2_group_4393
PDT000106190.2	PDS000026970.1233	SAMN04461051	environmental/other	cd_8_group_1825	cd_4_group_1774	cd_2_group_4393
PDT000106191.2	PDS000026970.1233	SAMN04461052	environmental/other	cd_8_group_1825	cd_4_group_1774	cd_2_group_4393
PDT000106192.2	PDS000026970.1233	SAMN04461075	environmental/other	cd_8_group_1825	cd_4_group_1774	cd_2_group_4393
PDT000106193.2	PDS000026970.1233	SAMN04461076	environmental/other	cd_8_group_1825	cd_4_group_1774	cd_2_group_4393
PDT000106194.2	PDS000026970.1233	SAMN04096936	environmental/other	cd_8_group_1825	cd_4_group_1774	cd_2_group_4393
PDT000106195.2	PDS000026970.1233	SAMN04461111	environmental/other	cd_8_group_1825	cd_4_group_1774	cd_2_group_4393
PDT000106196.2	PDS000026970.1233	SAMN04461112	environmental/other	cd_8_group_1825	cd_4_group_1774	cd_2_group_4393
PDT000106197.2	PDS000026970.1233	SAMN04096913	environmental/other	cd_8_group_1825	cd_4_group_1774	cd_2_group_4393
PDT000106198.2	PDS000026970.1233	SAMN04461113	environmental/other	cd_8_group_1825	cd_4_group_1774	cd_2_group_4393
PDT000106199.2	PDS000026970.1233	SAMN04461114	environmental/other	cd_8_group_1825	cd_4_group_1774	cd_2_group_4393
PDT000106200.2	PDS000026970.1233	SAMN04461117	environmental/other	cd_8_group_1825	cd_4_group_1774	cd_2_group_4393
PDT000106201.2	PDS000026970.1233	SAMN04461119	environmental/other	cd_8_group_1825	cd_4_group_1774	cd_2_group_4393
PDT000106202.2	PDS000026970.1233	SAMN04461120	environmental/other	cd_8_group_1825	cd_4_group_1774	cd_2_group_4393
PDT000106203.2	PDS000026970.1233	SAMN04461121	environmental/other	cd_8_group_1825	cd_4_group_1774	cd_2_group_4393
PDT000106204.2	PDS000026970.1233	SAMN04461122	environmental/other	cd_8_group_1825	cd_4_group_1774	cd_2_group_4393
PDT000106205.2	PDS000026970.1233	SAMN04461123	environmental/other	cd_8_group_1825	cd_4_group_1774	cd_2_group_4393
PDT000107034.2	PDS000026970.1233	SAMN04480336	environmental/other	cd_8_group_1825	cd_4_group_1774	cd_2_group_4393
PDT000107213.2	PDS000026970.1233	SAMN04480335	environmental/other	cd_8_group_1825	cd_4_group_1774	cd_2_group_4393
PDT000236483.2	PDS000026970.1233	SAMN07537077	clinical	cd_8_group_1825	cd_4_group_1774	cd_2_group_4393
PDT000260388.2	PDS000026970.1233	SAMN07958581	clinical	cd_8_group_1825	cd_4_group_1774	cd_2_group_4393
PDT000533692.1	PDS000026970.1233	SAMN12161751	clinical	cd_8_group_1825	cd_4_group_1774	cd_2_group_4393
PDT000616495.1	PDS000026970.1233	SAMN13087199	clinical	cd_8_group_1825	cd_4_group_1774	cd_2_group_4393
PDT000707771.1	PDS000026970.1233	SAMN14337586	clinical	cd_8_group_1825	cd_4_group_1774	cd_2_group_4393
PDT000787600.1	PDS000026970.1233	SAMN15523709	clinical	cd_8_group_1825	cd_4_group_1774	cd_2_group_4393
PDT001104226.1	PDS000026970.1233	SAMN04458018	environmental/other	cd_8_group_1825	cd_4_group_1774	cd_2_group_4393
PDT001104228.1	PDS000026970.1233	SAMN04480334	environmental/other	cd_8_group_1825	cd_4_group_1774	cd_2_group_4393
PDT000104780.2	PDS000026970.1233	SAMN04442314	clinical	cd_8_group_1825	cd_4_group_1774	cd_2_group_5023
PDT000137520.2	PDS000026970.1233	SAMN04563743	environmental/other	cd_8_group_1825	cd_4_group_1774	cd_2_group_5023
PDT000142676.2	PDS000026970.1233	SAMN04933265	environmental/other	cd_8_group_1825	cd_4_group_1774	cd_2_group_5023
PDT000142681.2	PDS000026970.1233	SAMN04933271	environmental/other	cd_8_group_1825	cd_4_group_1774	cd_2_group_5023
PDT000144755.2	PDS000026970.1233	SAMN04563744	environmental/other	cd_8_group_1825	cd_4_group_1774	cd_2_group_5023
PDT000154763.2	PDS000026970.1233	SAMN03861564	environmental/other	cd_8_group_1825	cd_4_group_1774	cd_2_group_5023
PDT000158581.2	PDS000026970.1233	SAMN03861900	environmental/other	cd_8_group_1825	cd_4_group_1774	cd_2_group_5023
PDT000198278.2	PDS000026970.1233	SAMN06642207	clinical	cd_8_group_1825	cd_4_group_1774	cd_2_group_5023
PDT000241299.2	PDS000026970.1233	SAMN07624382	clinical	cd_8_group_1825	cd_4_group_1774	cd_2_group_5023
PDT000289038.2	PDS000026970.1233	SAMN08595223	environmental/other	cd_8_group_1825	cd_4_group_1774	cd_2_group_5023
PDT000289043.2	PDS000026970.1233	SAMN08595236	environmental/other	cd_8_group_1825	cd_4_group_1774	cd_2_group_5023
PDT000289110.2	PDS000026970.1233	SAMN08595291	environmental/other	cd_8_group_1825	cd_4_group_1774	cd_2_group_5023
PDT000289144.2	PDS000026970.1233	SAMN08595497	environmental/other	cd_8_group_1825	cd_4_group_1774	cd_2_group_5023
PDT000289151.2	PDS000026970.1233	SAMN08595557	environmental/other	cd_8_group_1825	cd_4_group_1774	cd_2_group_5023
PDT000415421.1	PDS000026970.1233	SAMN10537823	clinical	cd_8_group_1825	cd_4_group_1774	cd_2_group_5023
PDT000415997.1	PDS000026970.1233	SAMN10580055	clinical	cd_8_group_1825	cd_4_group_1774	cd_2_group_5023
PDT000537698.1	PDS000026970.1233	SAMN12211050	clinical	cd_8_group_1825	cd_4_group_1774	cd_2_group_5023
PDT000656297.1	PDS000026970.1233	SAMN13763244	clinical	cd_8_group_1825	cd_4_group_1774	cd_2_group_5023
PDT001064532.1	PDS000026970.1233	SAMN08595501	environmental/other	cd_8_group_1825	cd_4_group_1774	cd_2_group_5023
PDT001154242.1	PDS000026970.1233	SAMN22366198	clinical	cd_8_group_1825	cd_4_group_1774	cd_2_group_5023
PDT001396497.1	PDS000026970.1233	SAMN30465998	clinical	cd_8_group_1825	cd_4_group_1774	cd_2_group_5023
PDT002304939.1	PDS000026970.1233	SAMN43080681	clinical	cd_8_group_1825	cd_4_group_1774	cd_2_group_5023
PDT000125331.2	PDS000026970.1233	SAMN04605573	environmental/other	cd_8_group_1825	cd_4_group_1774	cd_2_group_5755
PDT000125337.2	PDS000026970.1233	SAMN04605568	environmental/other	cd_8_group_1825	cd_4_group_1774	cd_2_group_5755
PDT000145051.2	PDS000026970.1233	SAMN05558770	clinical	cd_8_group_1825	cd_4_group_1774	cd_2_group_5755
PDT000152886.2	PDS000026970.1233	SAMN05896243	clinical	cd_8_group_1825	cd_4_group_1774	cd_2_group_5755
PDT000157609.2	PDS000026970.1233	SAMN05968576	clinical	cd_8_group_1825	cd_4_group_1774	cd_2_group_5755
PDT000160065.2	PDS000026970.1233	SAMN06008962	clinical	cd_8_group_1825	cd_4_group_1774	cd_2_group_5755
PDT000179094.2	PDS000026970.1233	SAMN06220452	clinical	cd_8_group_1825	cd_4_group_1774	cd_2_group_5755
PDT000181241.2	PDS000026970.1233	SAMN06251080	clinical	cd_8_group_1825	cd_4_group_1774	cd_2_group_5755
PDT000239923.2	PDS000026970.1233	SAMN07595154	clinical	cd_8_group_1825	cd_4_group_1774	cd_2_group_5755
PDT000244392.2	PDS000026970.1233	SAMN07687867	clinical	cd_8_group_1825	cd_4_group_1774	cd_2_group_5755
PDT000247278.2	PDS000026970.1233	SAMN07688429	clinical	cd_8_group_1825	cd_4_group_1774	cd_2_group_5755
PDT000257845.2	PDS000026970.1233	SAMN07811921	clinical	cd_8_group_1825	cd_4_group_1774	cd_2_group_5755
PDT000271143.2	PDS000026970.1233	SAMN08167523	clinical	cd_8_group_1825	cd_4_group_1774	cd_2_group_5755
PDT000275232.2	PDS000026970.1233	SAMN08239975	clinical	cd_8_group_1825	cd_4_group_1774	cd_2_group_5755
PDT000302632.2	PDS000026970.1233	SAMN08832525	clinical	cd_8_group_1825	cd_4_group_1774	cd_2_group_5755
PDT000520352.1	PDS000026970.1233	SAMN12023355	clinical	cd_8_group_1825	cd_4_group_1774	cd_2_group_5755
PDT000540326.1	PDS000026970.1233	SAMN12238767	clinical	cd_8_group_1825	cd_4_group_1774	cd_2_group_5755
PDT000556231.1	PDS000026970.1233	SAMN12505006	clinical	cd_8_group_1825	cd_4_group_1774	cd_2_group_5755
PDT000563749.1	PDS000026970.1233	SAMN12571471	clinical	cd_8_group_1825	cd_4_group_1774	cd_2_group_5755
PDT000571823.1	PDS000026970.1233	SAMN12621200	clinical	cd_8_group_1825	cd_4_group_1774	cd_2_group_5755
PDT000593620.1	PDS000026970.1233	SAMN12832963	clinical	cd_8_group_1825	cd_4_group_1774	cd_2_group_5755
PDT000599156.1	PDS000026970.1233	SAMN12900221	clinical	cd_8_group_1825	cd_4_group_1774	cd_2_group_5755
PDT000623839.1	PDS000026970.1233	SAMN13191706	clinical	cd_8_group_1825	cd_4_group_1774	cd_2_group_5755
PDT000671863.1	PDS000026970.1233	SAMN13937384	clinical	cd_8_group_1825	cd_4_group_1774	cd_2_group_5755
PDT000724539.1	PDS000026970.1233	SAMN14647001	clinical	cd_8_group_1825	cd_4_group_1774	cd_2_group_5755
PDT000774412.1	PDS000026970.1233	SAMN15407986	clinical	cd_8_group_1825	cd_4_group_1774	cd_2_group_5755
PDT000803610.1	PDS000026970.1233	SAMN15749031	clinical	cd_8_group_1825	cd_4_group_1774	cd_2_group_5755
PDT000810037.1	PDS000026970.1233	SAMN15822786	clinical	cd_8_group_1825	cd_4_group_1774	cd_2_group_5755
PDT000817057.1	PDS000026970.1233	SAMN15863144	clinical	cd_8_group_1825	cd_4_group_1774	cd_2_group_5755
PDT000821680.1	PDS000026970.1233	SAMN15912016	clinical	cd_8_group_1825	cd_4_group_1774	cd_2_group_5755
PDT000821846.1	PDS000026970.1233	SAMN15913914	clinical	cd_8_group_1825	cd_4_group_1774	cd_2_group_5755
PDT000831761.1	PDS000026970.1233	SAMN16082549	clinical	cd_8_group_1825	cd_4_group_1774	cd_2_group_5755
PDT000836809.1	PDS000026970.1233	SAMN16124945	clinical	cd_8_group_1825	cd_4_group_1774	cd_2_group_5755
PDT000877159.1	PDS000026970.1233	SAMN16629742	clinical	cd_8_group_1825	cd_4_group_1774	cd_2_group_5755
PDT000932156.1	PDS000026970.1233	SAMN17308519	clinical	cd_8_group_1825	cd_4_group_1774	cd_2_group_5755
PDT001064350.1	PDS000026970.1233	SAMN19606387	clinical	cd_8_group_1825	cd_4_group_1774	cd_2_group_5755
PDT001064434.1	PDS000026970.1233	SAMN19606350	clinical	cd_8_group_1825	cd_4_group_1774	cd_2_group_5755
PDT001101929.1	PDS000026970.1233	SAMN20522360	clinical	cd_8_group_1825	cd_4_group_1774	cd_2_group_5755
PDT001146514.1	PDS000026970.1233	SAMN22107571	clinical	cd_8_group_1825	cd_4_group_1774	cd_2_group_5755
PDT001154219.1	PDS000026970.1233	SAMN22365139	clinical	cd_8_group_1825	cd_4_group_1774	cd_2_group_5755
PDT001383508.1	PDS000026970.1233	SAMN30236562	clinical	cd_8_group_1825	cd_4_group_1774	cd_2_group_5755
PDT001496677.1	PDS000026970.1233	SAMN31854852	clinical	cd_8_group_1825	cd_4_group_1774	cd_2_group_5755
PDT001869640.1	PDS000026970.1233	SAMN37211880	clinical	cd_8_group_1825	cd_4_group_1774	cd_2_group_5755
PDT001892375.1	PDS000026970.1233	SAMN37481282	clinical	cd_8_group_1825	cd_4_group_1774	cd_2_group_5755
PDT001941705.1	PDS000026970.1233	SAMN37855492	clinical	cd_8_group_1825	cd_4_group_1774	cd_2_group_5755
PDT002278005.1	PDS000026970.1233	SAMN42944503	clinical	cd_8_group_1825	cd_4_group_1774	cd_2_group_5755
PDT002304862.1	PDS000026970.1233	SAMN43080040	clinical	cd_8_group_1825	cd_4_group_1774	cd_2_group_5755
PDT002310293.1	PDS000026970.1233	SAMN43093163	clinical	cd_8_group_1825	cd_4_group_1774	cd_2_group_5755
PDT002371492.1	PDS000026970.1233	SAMN43546209	clinical	cd_8_group_1825	cd_4_group_1774	cd_2_group_5755
PDT002407016.1	PDS000026970.1233	SAMN44083495	clinical	cd_8_group_1825	cd_4_group_1774	cd_2_group_5755
PDT002823521.1	PDS000026970.1233	SAMN49779238	clinical	cd_8_group_1825	cd_4_group_1774	cd_2_group_5755
PDT002882745.1	PDS000026970.1233	SAMN50620086	clinical	cd_8_group_1825	cd_4_group_1774	cd_2_group_5755
PDT001984482.1	PDS000026970.1233	SAMN38247569	clinical	cd_8_group_1825	cd_4_group_1774	cd_2_group_57970
PDT002588731.1	PDS000026970.1233	SAMN46369516	clinical	cd_8_group_1825	cd_4_group_1774	cd_2_group_57970
PDT002073844.1	PDS000026970.1233	SAMN39879401	clinical	cd_8_group_1825	cd_4_group_1774	cd_2_group_59189
PDT002073858.1	PDS000026970.1233	SAMN39879398	clinical	cd_8_group_1825	cd_4_group_1774	cd_2_group_59189
PDT002454480.1	PDS000026970.1233	SAMN44591432	clinical	cd_8_group_1825	cd_4_group_1774	cd_2_group_59189
PDT002198827.1	PDS000026970.1233	SAMN41776030	clinical	cd_8_group_1825	cd_4_group_1774	cd_2_group_62214
PDT002198832.1	PDS000026970.1233	SAMN41776028	clinical	cd_8_group_1825	cd_4_group_1774	cd_2_group_62214
PDT000148321.2	PDS000026970.1233	SAMN04563628	environmental/other	cd_8_group_1825	cd_4_group_1774	cd_2_group_6502
PDT000148322.2	PDS000026970.1233	SAMN04563634	environmental/other	cd_8_group_1825	cd_4_group_1774	cd_2_group_6502
PDT000148353.2	PDS000026970.1233	SAMN04563627	environmental/other	cd_8_group_1825	cd_4_group_1774	cd_2_group_6502
PDT000148354.2	PDS000026970.1233	SAMN04563629	environmental/other	cd_8_group_1825	cd_4_group_1774	cd_2_group_6502
PDT000148357.2	PDS000026970.1233	SAMN04563632	environmental/other	cd_8_group_1825	cd_4_group_1774	cd_2_group_6502
PDT000148358.2	PDS000026970.1233	SAMN04563635	environmental/other	cd_8_group_1825	cd_4_group_1774	cd_2_group_6502
PDT000148359.2	PDS000026970.1233	SAMN04563633	environmental/other	cd_8_group_1825	cd_4_group_1774	cd_2_group_6502
PDT000148367.2	PDS000026970.1233	SAMN04563637	environmental/other	cd_8_group_1825	cd_4_group_1774	cd_2_group_6502
PDT000148373.2	PDS000026970.1233	SAMN04563626	environmental/other	cd_8_group_1825	cd_4_group_1774	cd_2_group_6502
PDT000148374.2	PDS000026970.1233	SAMN04563636	environmental/other	cd_8_group_1825	cd_4_group_1774	cd_2_group_6502
PDT000148385.2	PDS000026970.1233	SAMN04563670	environmental/other	cd_8_group_1825	cd_4_group_1774	cd_2_group_6502
PDT000153373.2	PDS000026970.1233	SAMN03861890	environmental/other	cd_8_group_1825	cd_4_group_1774	cd_2_group_6502
PDT000158575.2	PDS000026970.1233	SAMN03861898	environmental/other	cd_8_group_1825	cd_4_group_1774	cd_2_group_6502
PDT000158576.2	PDS000026970.1233	SAMN03861899	environmental/other	cd_8_group_1825	cd_4_group_1774	cd_2_group_6502
PDT000151916.2	PDS000026970.1233	SAMN05851348	clinical	cd_8_group_1825	cd_4_group_1774	cd_2_group_6699
PDT000172291.2	PDS000026970.1233	SAMN06140375	clinical	cd_8_group_1825	cd_4_group_1774	cd_2_group_6699
PDT000181243.2	PDS000026970.1233	SAMN06251082	clinical	cd_8_group_1825	cd_4_group_1774	cd_2_group_6699
PDT000260375.2	PDS000026970.1233	SAMN07958584	clinical	cd_8_group_1825	cd_4_group_1774	cd_2_group_6699
PDT000264167.2	PDS000026970.1233	SAMN08026383	clinical	cd_8_group_1825	cd_4_group_1774	cd_2_group_6699
PDT001677249.1	PDS000026970.1233	SAMN34031325	clinical	cd_8_group_1825	cd_4_group_1774	cd_2_group_6699
PDT002485520.1	PDS000026970.1233	SAMN45003095	clinical	cd_8_group_1825	cd_4_group_1774	cd_2_group_67517
PDT002906721.1	PDS000026970.1233	SAMN50994507	clinical	cd_8_group_1825	cd_4_group_1774	cd_2_group_67517
PDT000153363.2	PDS000026970.1233	SAMN03861881	environmental/other	cd_8_group_1825	cd_4_group_1774	cd_2_group_6790
PDT000153364.2	PDS000026970.1233	SAMN03861880	environmental/other	cd_8_group_1825	cd_4_group_1774	cd_2_group_6790
PDT000153366.2	PDS000026970.1233	SAMN03861879	environmental/other	cd_8_group_1825	cd_4_group_1774	cd_2_group_6790
PDT000153369.2	PDS000026970.1233	SAMN03861878	environmental/other	cd_8_group_1825	cd_4_group_1774	cd_2_group_6790
PDT000153370.2	PDS000026970.1233	SAMN03861882	environmental/other	cd_8_group_1825	cd_4_group_1774	cd_2_group_6790
PDT000162502.2	PDS000026970.1233	SAMN03861800	environmental/other	cd_8_group_1825	cd_4_group_1774	cd_2_group_6790
PDT000154811.2	PDS000026970.1233	SAMN03861622	environmental/other	cd_8_group_1825	cd_4_group_1774	cd_2_group_6840
PDT000154814.2	PDS000026970.1233	SAMN03861623	environmental/other	cd_8_group_1825	cd_4_group_1774	cd_2_group_6840
PDT002555233.1	PDS000026970.1233	SAMN46063211	clinical	cd_8_group_1825	cd_4_group_1774	cd_2_group_68409
PDT002612225.1	PDS000026970.1233	SAMN46711724	clinical	cd_8_group_1825	cd_4_group_1774	cd_2_group_68409
PDT000154838.2	PDS000026970.1233	SAMN03861662	environmental/other	cd_8_group_1825	cd_4_group_1774	cd_2_group_6846
PDT000154844.2	PDS000026970.1233	SAMN03861659	environmental/other	cd_8_group_1825	cd_4_group_1774	cd_2_group_6846
PDT000154845.2	PDS000026970.1233	SAMN03861661	environmental/other	cd_8_group_1825	cd_4_group_1774	cd_2_group_6846
PDT000154847.2	PDS000026970.1233	SAMN03861663	environmental/other	cd_8_group_1825	cd_4_group_1774	cd_2_group_6846
PDT000163512.2	PDS000026970.1233	SAMN03861658	environmental/other	cd_8_group_1825	cd_4_group_1774	cd_2_group_6846
PDT000163516.2	PDS000026970.1233	SAMN03861660	environmental/other	cd_8_group_1825	cd_4_group_1774	cd_2_group_6846
PDT002857713.1	PDS000026970.1233	SAMN50285969	clinical	cd_8_group_1825	cd_4_group_1774	cd_2_group_71608
PDT002870971.1	PDS000026970.1233	SAMN50443275	clinical	cd_8_group_1825	cd_4_group_1774	cd_2_group_71608
PDT002909126.1	PDS000026970.1233	SAMN51008472	clinical	cd_8_group_1825	cd_4_group_1774	cd_2_group_71608
PDT002871111.1	PDS000026970.1233	SAMN50445025	clinical	cd_8_group_1825	cd_4_group_1774	cd_2_group_71861
PDT002883933.1	PDS000026970.1233	SAMN50639448	clinical	cd_8_group_1825	cd_4_group_1774	cd_2_group_71861
PDT002904915.1	PDS000026970.1233	SAMN50927475	clinical	cd_8_group_1825	cd_4_group_1774	cd_2_group_72320
PDT002917349.1	PDS000026970.1233	SAMN51229368	clinical	cd_8_group_1825	cd_4_group_1774	cd_2_group_72320
PDT000173500.2	PDS000026970.1233	SAMN03861928	environmental/other	cd_8_group_1825	cd_4_group_1774	cd_2_group_7331
PDT000173501.2	PDS000026970.1233	SAMN03861929	environmental/other	cd_8_group_1825	cd_4_group_1774	cd_2_group_7331
PDT000608056.1	PDS000026970.1233	SAMN13031584	clinical	cd_8_group_1825	cd_4_group_1774	cd_2_group_7331
PDT000174461.3	PDS000026970.1233	SAMN06172361	clinical	cd_8_group_1825	cd_4_group_1774	cd_2_group_7383
PDT000223280.2	PDS000026970.1233	SAMN07325918	clinical	cd_8_group_1825	cd_4_group_1774	cd_2_group_7383
PDT000265509.2	PDS000026970.1233	SAMN08025871	clinical	cd_8_group_1825	cd_4_group_1774	cd_2_group_7383
PDT000400315.1	PDS000026970.1233	SAMN10359426	clinical	cd_8_group_1825	cd_4_group_1774	cd_2_group_7383
PDT000407825.1	PDS000026970.1233	SAMN10432487	clinical	cd_8_group_1825	cd_4_group_1774	cd_2_group_7383
PDT000979333.1	PDS000026970.1233	SAMN18075749	clinical	cd_8_group_1825	cd_4_group_1774	cd_2_group_7383
PDT000984258.1	PDS000026970.1233	SAMN18148353	clinical	cd_8_group_1825	cd_4_group_1774	cd_2_group_7383
PDT001022056.1	PDS000026970.1233	SAMN19006492	clinical	cd_8_group_1825	cd_4_group_1774	cd_2_group_7383
PDT001022059.1	PDS000026970.1233	SAMN19006513	clinical	cd_8_group_1825	cd_4_group_1774	cd_2_group_7383
PDT001022080.1	PDS000026970.1233	SAMN19006493	clinical	cd_8_group_1825	cd_4_group_1774	cd_2_group_7383
PDT000196497.2	PDS000026970.1233	SAMN06563920	environmental/other	cd_8_group_1825	cd_4_group_1774	cd_2_group_8761
PDT000203090.2	PDS000026970.1233	SAMN06648177	environmental/other	cd_8_group_1825	cd_4_group_1774	cd_2_group_8761
PDT000244234.2	PDS000026970.1233	SAMN07666362	clinical	cd_8_group_1825	cd_4_group_1774	cd_2_group_8761
PDT000244343.2	PDS000026970.1233	SAMN07687827	clinical	cd_8_group_1825	cd_4_group_1774	cd_2_group_8761
PDT000248169.2	PDS000026970.1233	SAMN07735740	clinical	cd_8_group_1825	cd_4_group_1774	cd_2_group_8761
PDT000254171.2	PDS000026970.1233	SAMN07788999	clinical	cd_8_group_1825	cd_4_group_1774	cd_2_group_8761
PDT000265600.2	PDS000026970.1233	SAMN08025873	clinical	cd_8_group_1825	cd_4_group_1774	cd_2_group_8761
PDT000265627.2	PDS000026970.1233	SAMN08025881	clinical	cd_8_group_1825	cd_4_group_1774	cd_2_group_8761
PDT000275191.2	PDS000026970.1233	SAMN08160676	clinical	cd_8_group_1825	cd_4_group_1774	cd_2_group_8761
PDT000213012.2	PDS000026970.1233	SAMN07138506	clinical	cd_8_group_1825	cd_4_group_1774	cd_2_group_9657
PDT000405025.1	PDS000026970.1233	SAMN10396361	clinical	cd_8_group_1825	cd_4_group_1774	cd_2_group_9657
PDT000537708.1	PDS000026970.1233	SAMN12211058	clinical	cd_8_group_1825	cd_4_group_1774	cd_2_group_9657
PDT000564011.1	PDS000026970.1233	SAMN12572329	clinical	cd_8_group_1825	cd_4_group_1774	cd_2_group_9657
PDT000616487.1	PDS000026970.1233	SAMN13087198	clinical	cd_8_group_1825	cd_4_group_1774	cd_2_group_9657
PDT000171879.2	PDS000026970.1233	SAMN06132484	clinical	cd_8_group_1825	cd_4_group_1792	-
PDT000247875.2	PDS000026970.1233	SAMN07702824	clinical	cd_8_group_1825	cd_4_group_1792	-
PDT000284021.2	PDS000026970.1233	SAMN08448494	clinical	cd_8_group_1825	cd_4_group_1792	-
PDT000819868.1	PDS000026970.1233	SAMN15893834	clinical	cd_8_group_1825	cd_4_group_1792	-
PDT000833481.1	PDS000026970.1233	SAMN16088753	clinical	cd_8_group_1825	cd_4_group_1792	-
PDT002897471.1	PDS000026970.1233	SAMN50791314	clinical	cd_8_group_1825	cd_4_group_1792	-
PDT000239401.2	PDS000026970.1233	SAMN07567195	clinical	cd_8_group_1825	cd_4_group_1792	cd_2_group_11054
PDT000239864.2	PDS000026970.1233	SAMN07586006	clinical	cd_8_group_1825	cd_4_group_1792	cd_2_group_11054
PDT000239874.4	PDS000026970.1233	SAMN07585999	clinical	cd_8_group_1825	cd_4_group_1792	cd_2_group_11054
PDT000239969.2	PDS000026970.1233	SAMN07585946	clinical	cd_8_group_1825	cd_4_group_1792	cd_2_group_11054
PDT000239988.2	PDS000026970.1233	SAMN07585945	clinical	cd_8_group_1825	cd_4_group_1792	cd_2_group_11054
PDT000240371.2	PDS000026970.1233	SAMN07606688	clinical	cd_8_group_1825	cd_4_group_1792	cd_2_group_11054
PDT000244104.2	PDS000026970.1233	SAMN07645964	clinical	cd_8_group_1825	cd_4_group_1792	cd_2_group_11054
PDT000244106.2	PDS000026970.1233	SAMN07645966	clinical	cd_8_group_1825	cd_4_group_1792	cd_2_group_11054
PDT000244291.2	PDS000026970.1233	SAMN07662465	clinical	cd_8_group_1825	cd_4_group_1792	cd_2_group_11054
PDT000245969.2	PDS000026970.1233	SAMN07688190	clinical	cd_8_group_1825	cd_4_group_1792	cd_2_group_11054
PDT000247385.2	PDS000026970.1233	SAMN07710718	clinical	cd_8_group_1825	cd_4_group_1792	cd_2_group_11054
PDT000247437.2	PDS000026970.1233	SAMN07710742	clinical	cd_8_group_1825	cd_4_group_1792	cd_2_group_11054
PDT000248180.2	PDS000026970.1233	SAMN07719378	clinical	cd_8_group_1825	cd_4_group_1792	cd_2_group_11054
PDT000248215.2	PDS000026970.1233	SAMN07719116	clinical	cd_8_group_1825	cd_4_group_1792	cd_2_group_11054
PDT000249426.2	PDS000026970.1233	SAMN07735749	clinical	cd_8_group_1825	cd_4_group_1792	cd_2_group_11054
PDT000249479.2	PDS000026970.1233	SAMN07731250	clinical	cd_8_group_1825	cd_4_group_1792	cd_2_group_11054
PDT000252077.2	PDS000026970.1233	SAMN07722440	clinical	cd_8_group_1825	cd_4_group_1792	cd_2_group_11054
PDT000254319.2	PDS000026970.1233	SAMN07795014	clinical	cd_8_group_1825	cd_4_group_1792	cd_2_group_11054
PDT000257810.2	PDS000026970.1233	SAMN07811801	clinical	cd_8_group_1825	cd_4_group_1792	cd_2_group_11054
PDT000258585.2	PDS000026970.1233	SAMN07837924	clinical	cd_8_group_1825	cd_4_group_1792	cd_2_group_11054
PDT000260018.2	PDS000026970.1233	SAMN07792596	clinical	cd_8_group_1825	cd_4_group_1792	cd_2_group_11054
PDT000260661.2	PDS000026970.1233	SAMN07838656	clinical	cd_8_group_1825	cd_4_group_1792	cd_2_group_11054
PDT000264166.2	PDS000026970.1233	SAMN08026364	clinical	cd_8_group_1825	cd_4_group_1792	cd_2_group_11054
PDT000264168.2	PDS000026970.1233	SAMN08026365	clinical	cd_8_group_1825	cd_4_group_1792	cd_2_group_11054
PDT000264169.2	PDS000026970.1233	SAMN08026369	clinical	cd_8_group_1825	cd_4_group_1792	cd_2_group_11054
PDT000264171.2	PDS000026970.1233	SAMN08026362	clinical	cd_8_group_1825	cd_4_group_1792	cd_2_group_11054
PDT000264172.2	PDS000026970.1233	SAMN08026395	clinical	cd_8_group_1825	cd_4_group_1792	cd_2_group_11054
PDT000264174.2	PDS000026970.1233	SAMN08026366	clinical	cd_8_group_1825	cd_4_group_1792	cd_2_group_11054
PDT000264175.2	PDS000026970.1233	SAMN08026363	clinical	cd_8_group_1825	cd_4_group_1792	cd_2_group_11054
PDT000264177.2	PDS000026970.1233	SAMN08026374	clinical	cd_8_group_1825	cd_4_group_1792	cd_2_group_11054
PDT000265008.2	PDS000026970.1233	SAMN08025905	clinical	cd_8_group_1825	cd_4_group_1792	cd_2_group_11054
PDT000265478.3	PDS000026970.1233	SAMN08027695	clinical	cd_8_group_1825	cd_4_group_1792	cd_2_group_11054
PDT000265543.2	PDS000026970.1233	SAMN08025878	clinical	cd_8_group_1825	cd_4_group_1792	cd_2_group_11054
PDT000266239.2	PDS000026970.1233	SAMN08051117	clinical	cd_8_group_1825	cd_4_group_1792	cd_2_group_11054
PDT000266252.2	PDS000026970.1233	SAMN08051118	clinical	cd_8_group_1825	cd_4_group_1792	cd_2_group_11054
PDT000266253.2	PDS000026970.1233	SAMN08040328	clinical	cd_8_group_1825	cd_4_group_1792	cd_2_group_11054
PDT000268854.2	PDS000026970.1233	SAMN08114984	clinical	cd_8_group_1825	cd_4_group_1792	cd_2_group_11054
PDT000283713.2	PDS000026970.1233	SAMN08428566	clinical	cd_8_group_1825	cd_4_group_1792	cd_2_group_11054
PDT000293026.2	PDS000026970.1233	SAMN08644530	clinical	cd_8_group_1825	cd_4_group_1792	cd_2_group_11054
PDT000303813.2	PDS000026970.1233	SAMN08885888	clinical	cd_8_group_1825	cd_4_group_1792	cd_2_group_11054
PDT000918751.1	PDS000026970.1233	SAMN17104362	clinical	cd_8_group_1825	cd_4_group_1792	cd_2_group_11054
PDT000921611.1	PDS000026970.1233	SAMN17139904	clinical	cd_8_group_1825	cd_4_group_1792	cd_2_group_11054
PDT001034530.1	PDS000026970.1233	SAMN19110100	clinical	cd_8_group_1825	cd_4_group_1792	cd_2_group_11054
PDT001034533.1	PDS000026970.1233	SAMN19110101	clinical	cd_8_group_1825	cd_4_group_1792	cd_2_group_11054
PDT001274399.1	PDS000026970.1233	SAMN26795869	clinical	cd_8_group_1825	cd_4_group_1792	cd_2_group_11054
PDT001279690.1	PDS000026970.1233	SAMN26795852	clinical	cd_8_group_1825	cd_4_group_1792	cd_2_group_11054
PDT002826355.1	PDS000026970.1233	SAMN49825593	clinical	cd_8_group_1825	cd_4_group_1792	cd_2_group_11054
PDT000264164.2	PDS000026970.1233	SAMN08026361	clinical	cd_8_group_1825	cd_4_group_1792	cd_2_group_12470
PDT000264176.2	PDS000026970.1233	SAMN08026388	clinical	cd_8_group_1825	cd_4_group_1792	cd_2_group_12470
PDT000038239.3	PDS000026970.1233	SAMN02900326	environmental/other	cd_8_group_1825	cd_4_group_1792	cd_2_group_1627
PDT000038241.3	PDS000026970.1233	SAMN02900328	environmental/other	cd_8_group_1825	cd_4_group_1792	cd_2_group_1627
PDT000038243.3	PDS000026970.1233	SAMN02900332	environmental/other	cd_8_group_1825	cd_4_group_1792	cd_2_group_1627
PDT000038295.3	PDS000026970.1233	SAMN02900329	environmental/other	cd_8_group_1825	cd_4_group_1792	cd_2_group_1627
PDT001173690.1	PDS000026970.1233	SAMN02900330	environmental/other	cd_8_group_1825	cd_4_group_1792	cd_2_group_1627
PDT002299862.1	PDS000026970.1233	SAMN43044398	clinical	cd_8_group_1825	cd_4_group_1792	cd_2_group_63803
PDT002381341.1	PDS000026970.1233	SAMN43759029	clinical	cd_8_group_1825	cd_4_group_1792	cd_2_group_63803
PDT000145050.2	PDS000026970.1233	SAMN05558769	clinical	cd_8_group_1825	cd_4_group_1792	cd_2_group_6391
PDT000173525.2	PDS000026970.1233	SAMN03861939	environmental/other	cd_8_group_1825	cd_4_group_1792	cd_2_group_6391
PDT000227885.2	PDS000026970.1233	SAMN07358139	clinical	cd_8_group_1825	cd_4_group_1792	cd_2_group_6391
PDT000842307.1	PDS000026970.1233	SAMN16240643	clinical	cd_8_group_1825	cd_4_group_1792	cd_2_group_6391
PDT000148239.2	PDS000026970.1233	SAMN04563610	environmental/other	cd_8_group_1825	cd_4_group_1792	cd_2_group_6499
PDT000148241.2	PDS000026970.1233	SAMN04563613	environmental/other	cd_8_group_1825	cd_4_group_1792	cd_2_group_6499
PDT000152888.3	PDS000026970.1233	SAMN05896238	clinical	cd_8_group_1825	cd_4_group_1792	cd_2_group_6743
PDT000160027.2	PDS000026970.1233	SAMN06008976	clinical	cd_8_group_1825	cd_4_group_1792	cd_2_group_6743
PDT000181283.2	PDS000026970.1233	SAMN06250877	clinical	cd_8_group_1825	cd_4_group_1792	cd_2_group_6743
PDT000579586.1	PDS000026970.1233	SAMN12687083	clinical	cd_8_group_1825	cd_4_group_1792	cd_2_group_6743
PDT000655460.1	PDS000026970.1233	SAMN13740676	clinical	cd_8_group_1825	cd_4_group_1792	cd_2_group_6743
PDT001410530.1	PDS000026970.1233	SAMN30694227	clinical	cd_8_group_1825	cd_4_group_1792	cd_2_group_6743
PDT000407473.1	PDS000026970.1233	SAMN10424734	clinical	cd_8_group_1825	cd_4_group_21425	cd_2_group_19704
PDT000416120.1	PDS000026970.1233	SAMN10580598	clinical	cd_8_group_1825	cd_4_group_21425	cd_2_group_19704
PDT000416121.1	PDS000026970.1233	SAMN10580599	clinical	cd_8_group_1825	cd_4_group_21425	cd_2_group_19704
PDT000416128.1	PDS000026970.1233	SAMN10580600	clinical	cd_8_group_1825	cd_4_group_21425	cd_2_group_19704
PDT000457150.1	PDS000026970.1233	SAMN10851719	clinical	cd_8_group_1825	cd_4_group_21425	cd_2_group_19704
PDT000457184.1	PDS000026970.1233	SAMN10851721	clinical	cd_8_group_1825	cd_4_group_21425	cd_2_group_19704
PDT000490480.1	PDS000026970.1233	SAMN11419523	clinical	cd_8_group_1825	cd_4_group_21425	cd_2_group_19704
PDT000574275.1	PDS000026970.1233	SAMN12642270	clinical	cd_8_group_1825	cd_4_group_26857	cd_2_group_24881
PDT000583180.1	PDS000026970.1233	SAMN12717735	clinical	cd_8_group_1825	cd_4_group_26857	cd_2_group_24881
PDT000589642.1	PDS000026970.1233	SAMN12798583	clinical	cd_8_group_1825	cd_4_group_26857	cd_2_group_24881
PDT000594543.1	PDS000026970.1233	SAMN12856367	clinical	cd_8_group_1825	cd_4_group_26857	cd_2_group_24881
PDT000617965.1	PDS000026970.1233	SAMN13113773	clinical	cd_8_group_1825	cd_4_group_28630	cd_2_group_26563
PDT000641652.1	PDS000026970.1233	SAMN13513364	clinical	cd_8_group_1825	cd_4_group_28630	cd_2_group_26563
PDT000722036.1	PDS000026970.1233	SAMN14595005	clinical	cd_8_group_1825	cd_4_group_32046	-
PDT001123045.1	PDS000026970.1233	SAMN21217385	clinical	cd_8_group_1825	cd_4_group_32046	-
PDT001383855.1	PDS000026970.1233	SAMN30243147	clinical	cd_8_group_1825	cd_4_group_32046	-
PDT002899339.1	PDS000026970.1233	SAMN50835227	clinical	cd_8_group_1825	cd_4_group_32046	-
PDT000770627.1	PDS000026970.1233	SAMN15349746	clinical	cd_8_group_1825	cd_4_group_33067	cd_2_group_30877
PDT000792654.1	PDS000026970.1233	SAMN15581370	clinical	cd_8_group_1825	cd_4_group_33067	cd_2_group_30877
PDT000816433.1	PDS000026970.1233	SAMN15859072	clinical	cd_8_group_1825	cd_4_group_33067	cd_2_group_30877
PDT000838677.1	PDS000026970.1233	SAMN16202533	clinical	cd_8_group_1825	cd_4_group_34877	cd_2_group_32670
PDT001858468.1	PDS000026970.1233	SAMN37107997	clinical	cd_8_group_1825	cd_4_group_34877	cd_2_group_32670
PDT001858544.1	PDS000026970.1233	SAMN37108011	clinical	cd_8_group_1825	cd_4_group_34877	cd_2_group_32670
PDT000863068.1	PDS000026970.1233	SAMN16451682	clinical	cd_8_group_1825	cd_4_group_35625	-
PDT001123055.1	PDS000026970.1233	SAMN21217388	clinical	cd_8_group_1825	cd_4_group_35625	-
PDT001109685.1	PDS000026970.1233	SAMN20809103	clinical	cd_8_group_1825	cd_4_group_35625	cd_2_group_39578
PDT001352403.1	PDS000026970.1233	SAMN29500976	clinical	cd_8_group_1825	cd_4_group_35625	cd_2_group_39578
PDT001860938.1	PDS000026970.1233	SAMN37145959	clinical	cd_8_group_1825	cd_4_group_35625	cd_2_group_39578
PDT000984508.1	PDS000026970.1233	SAMN18148516	clinical	cd_8_group_1825	cd_4_group_38929	cd_2_group_36559
PDT001021798.1	PDS000026970.1233	SAMN18905929	clinical	cd_8_group_1825	cd_4_group_38929	cd_2_group_36559
PDT001106730.1	PDS000026970.1233	SAMN20695266	clinical	cd_8_group_1825	cd_4_group_41778	-
PDT002366545.1	PDS000026970.1233	SAMN43523842	clinical	cd_8_group_1825	cd_4_group_41778	-
PDT001376758.1	PDS000026970.1233	SAMN30081948	clinical	cd_8_group_1825	cd_4_group_49342	cd_2_group_47031
PDT001377470.1	PDS000026970.1233	SAMN30101235	clinical	cd_8_group_1825	cd_4_group_49342	cd_2_group_47031
PDT001380426.1	PDS000026970.1233	SAMN30197983	clinical	cd_8_group_1825	cd_4_group_49342	cd_2_group_47031
PDT001395875.1	PDS000026970.1233	SAMN30438185	clinical	cd_8_group_1825	cd_4_group_49342	cd_2_group_47031
PDT001444926.1	PDS000026970.1233	SAMN31186837	clinical	cd_8_group_1825	cd_4_group_51437	cd_2_group_49195
PDT001456879.1	PDS000026970.1233	SAMN31390552	clinical	cd_8_group_1825	cd_4_group_51437	cd_2_group_49195
PDT000094080.2	PDS000026970.1233	SAMN04208092	clinical	cd_8_group_1825	cd_4_group_5213	cd_2_group_4625
PDT000394666.1	PDS000026970.1233	SAMN10279368	clinical	cd_8_group_1825	cd_4_group_5213	cd_2_group_4625
PDT000095591.2	PDS000026970.1233	SAMN03463883	environmental/other	cd_8_group_1825	cd_4_group_5294	-
PDT000142718.2	PDS000026970.1233	SAMN04933256	environmental/other	cd_8_group_1825	cd_4_group_5294	cd_2_group_6296
PDT000894014.1	PDS000026970.1233	SAMN16846018	clinical	cd_8_group_1825	cd_4_group_5294	cd_2_group_6296
PDT000152948.2	PDS000026970.1233	SAMN03861853	environmental/other	cd_8_group_1825	cd_4_group_5294	cd_2_group_6750
PDT000162590.2	PDS000026970.1233	SAMN03861852	environmental/other	cd_8_group_1825	cd_4_group_5294	cd_2_group_6750
PDT000162594.2	PDS000026970.1233	SAMN03861865	environmental/other	cd_8_group_1825	cd_4_group_5294	cd_2_group_6750
PDT000162621.2	PDS000026970.1233	SAMN03861864	environmental/other	cd_8_group_1825	cd_4_group_5294	cd_2_group_6750
PDT000175525.2	PDS000026970.1233	SAMN03861821	environmental/other	cd_8_group_1825	cd_4_group_5294	cd_2_group_6750
PDT000175563.2	PDS000026970.1233	SAMN03861811	environmental/other	cd_8_group_1825	cd_4_group_5294	cd_2_group_6750
PDT000175566.2	PDS000026970.1233	SAMN03861810	environmental/other	cd_8_group_1825	cd_4_group_5294	cd_2_group_6750
PDT000175567.2	PDS000026970.1233	SAMN03861809	environmental/other	cd_8_group_1825	cd_4_group_5294	cd_2_group_6750
PDT002335495.1	PDS000026970.1233	SAMN43303082	clinical	cd_8_group_1825	cd_4_group_66135	cd_2_group_64842
PDT002346169.1	PDS000026970.1233	SAMN43430171	clinical	cd_8_group_1825	cd_4_group_66135	cd_2_group_64842
PDT000137349.2	PDS000026970.1233	SAMN04563719	environmental/other	cd_8_group_1825	cd_4_group_6844	-
PDT000249459.2	PDS000026970.1233	SAMN07735513	clinical	cd_8_group_1825	cd_4_group_6844	-
PDT000410250.1	PDS000026970.1233	SAMN10471211	clinical	cd_8_group_1825	cd_4_group_6844	-
PDT000522343.1	PDS000026970.1233	SAMN12034837	clinical	cd_8_group_1825	cd_4_group_6844	-
PDT000651656.1	PDS000026970.1233	SAMN13701650	clinical	cd_8_group_1825	cd_4_group_6844	-
PDT000400772.1	PDS000026970.1233	SAMN10366675	clinical	cd_8_group_1825	cd_4_group_6844	cd_2_group_19461
PDT001876693.1	PDS000026970.1233	SAMN37313589	clinical	cd_8_group_1825	cd_4_group_6844	cd_2_group_19461
PDT001877681.1	PDS000026970.1233	SAMN37323903	clinical	cd_8_group_1825	cd_4_group_6844	cd_2_group_19461
PDT001877692.1	PDS000026970.1233	SAMN37323983	clinical	cd_8_group_1825	cd_4_group_6844	cd_2_group_19461
PDT001882447.1	PDS000026970.1233	SAMN37364637	clinical	cd_8_group_1825	cd_4_group_6844	cd_2_group_19461
PDT001889606.1	PDS000026970.1233	SAMN37442713	clinical	cd_8_group_1825	cd_4_group_6844	cd_2_group_19461
PDT001889902.1	PDS000026970.1233	SAMN37449774	clinical	cd_8_group_1825	cd_4_group_6844	cd_2_group_19461
PDT002035530.1	PDS000026970.1233	SAMN38924785	clinical	cd_8_group_1825	cd_4_group_6844	cd_2_group_19461
PDT002121794.1	PDS000026970.1233	SAMN40599984	clinical	cd_8_group_1825	cd_4_group_6844	cd_2_group_19461
PDT001126411.1	PDS000026970.1233	SAMN21383698	clinical	cd_8_group_1825	cd_4_group_6844	cd_2_group_40176
PDT001142191.1	PDS000026970.1233	SAMN21882526	clinical	cd_8_group_1825	cd_4_group_6844	cd_2_group_40176
PDT000137498.2	PDS000026970.1233	SAMN04563720	environmental/other	cd_8_group_1825	cd_4_group_6844	cd_2_group_6114
PDT000137499.2	PDS000026970.1233	SAMN04563721	environmental/other	cd_8_group_1825	cd_4_group_6844	cd_2_group_6114
PDT000137500.2	PDS000026970.1233	SAMN04563722	environmental/other	cd_8_group_1825	cd_4_group_6844	cd_2_group_6114
PDT000137501.2	PDS000026970.1233	SAMN04563723	environmental/other	cd_8_group_1825	cd_4_group_6844	cd_2_group_6114
PDT000137502.2	PDS000026970.1233	SAMN04563724	environmental/other	cd_8_group_1825	cd_4_group_6844	cd_2_group_6114
PDT000627856.1	PDS000026970.1233	SAMN13281017	clinical	cd_8_group_1825	cd_4_group_6844	cd_2_group_6114
PDT000907947.1	PDS000026970.1233	SAMN17038300	clinical	cd_8_group_1825	cd_4_group_6844	cd_2_group_6114
PDT002830902.1	PDS000026970.1233	SAMN49902592	clinical	cd_8_group_1825	cd_4_group_71962	cd_2_group_71261
PDT002833595.1	PDS000026970.1233	SAMN49941508	clinical	cd_8_group_1825	cd_4_group_71962	cd_2_group_71261
PDT002834845.1	PDS000026970.1233	SAMN49955001	clinical	cd_8_group_1825	cd_4_group_71962	cd_2_group_71261
PDT002843557.1	PDS000026970.1233	SAMN50094398	clinical	cd_8_group_1825	cd_4_group_72125	-
PDT002900846.1	PDS000026970.1233	SAMN50873264	clinical	cd_8_group_1825	cd_4_group_72125	-
PDT002875462.1	PDS000026970.1233	SAMN50520338	clinical	cd_8_group_1825	cd_4_group_72562	cd_2_group_71950
PDT002875471.1	PDS000026970.1233	SAMN50520388	clinical	cd_8_group_1825	cd_4_group_72562	cd_2_group_71950
PDT002875478.1	PDS000026970.1233	SAMN50520416	clinical	cd_8_group_1825	cd_4_group_72562	cd_2_group_71950
PDT002875487.1	PDS000026970.1233	SAMN50520435	clinical	cd_8_group_1825	cd_4_group_72562	cd_2_group_71950
PDT002879834.1	PDS000026970.1233	SAMN50563034	clinical	cd_8_group_1825	cd_4_group_72562	cd_2_group_71950
PDT002879836.1	PDS000026970.1233	SAMN50563025	clinical	cd_8_group_1825	cd_4_group_72562	cd_2_group_71950
PDT002879841.1	PDS000026970.1233	SAMN50562586	clinical	cd_8_group_1825	cd_4_group_72562	cd_2_group_71950
PDT002879868.1	PDS000026970.1233	SAMN50563374	clinical	cd_8_group_1825	cd_4_group_72562	cd_2_group_71950
PDT002879871.1	PDS000026970.1233	SAMN50562538	clinical	cd_8_group_1825	cd_4_group_72562	cd_2_group_71950
PDT002879875.1	PDS000026970.1233	SAMN50563378	clinical	cd_8_group_1825	cd_4_group_72562	cd_2_group_71950
PDT002882168.1	PDS000026970.1233	SAMN50602752	clinical	cd_8_group_1825	cd_4_group_72562	cd_2_group_71950
PDT002882750.1	PDS000026970.1233	SAMN50620555	clinical	cd_8_group_1825	cd_4_group_72562	cd_2_group_71950
PDT002882983.1	PDS000026970.1233	SAMN50620576	clinical	cd_8_group_1825	cd_4_group_72562	cd_2_group_71950
PDT002882996.1	PDS000026970.1233	SAMN50620742	clinical	cd_8_group_1825	cd_4_group_72562	cd_2_group_71950
PDT002883434.1	PDS000026970.1233	SAMN50626956	clinical	cd_8_group_1825	cd_4_group_72562	cd_2_group_71950
PDT002883443.1	PDS000026970.1233	SAMN50627055	clinical	cd_8_group_1825	cd_4_group_72562	cd_2_group_71950
PDT002884088.1	PDS000026970.1233	SAMN50641953	clinical	cd_8_group_1825	cd_4_group_72562	cd_2_group_71950
PDT002889593.1	PDS000026970.1233	SAMN50704083	clinical	cd_8_group_1825	cd_4_group_72562	cd_2_group_71950
PDT002909224.1	PDS000026970.1233	SAMN51096601	clinical	cd_8_group_1825	cd_4_group_72562	cd_2_group_71950
PDT000153367.2	PDS000026970.1233	SAMN03861888	environmental/other	cd_8_group_1825	cd_4_group_7522	-
PDT000154858.2	PDS000026970.1233	SAMN03861678	environmental/other	cd_8_group_1825	cd_4_group_7522	cd_2_group_6849
PDT000154860.2	PDS000026970.1233	SAMN03861676	environmental/other	cd_8_group_1825	cd_4_group_7522	cd_2_group_6849
PDT000154861.2	PDS000026970.1233	SAMN03861680	environmental/other	cd_8_group_1825	cd_4_group_7522	cd_2_group_6849
PDT000154868.2	PDS000026970.1233	SAMN03861681	environmental/other	cd_8_group_1825	cd_4_group_7522	cd_2_group_6849
PDT000163517.2	PDS000026970.1233	SAMN03861675	environmental/other	cd_8_group_1825	cd_4_group_7522	cd_2_group_6849
PDT000163518.2	PDS000026970.1233	SAMN03861677	environmental/other	cd_8_group_1825	cd_4_group_7522	cd_2_group_6849
PDT001067651.1	PDS000026970.1233	SAMN04933258	environmental/other	cd_8_group_1825	cd_4_group_7522	cd_2_group_6849
PDT000154822.2	PDS000026970.1233	SAMN03861634	environmental/other	cd_8_group_1825	cd_4_group_7583	cd_2_group_6844
PDT000154823.2	PDS000026970.1233	SAMN03861635	environmental/other	cd_8_group_1825	cd_4_group_7583	cd_2_group_6844
PDT000334122.1	PDS000216718.134	SAMN09243120	environmental/other	cd_8_group_18250	cd_4_group_18002	-
PDT000385640.1	PDS000216718.134	SAMN10132853	environmental/other	cd_8_group_18250	cd_4_group_18002	-
PDT000334168.1	PDS000028226.198	SAMN09243246	environmental/other	cd_8_group_18251	cd_4_group_18003	-
PDT000343526.1	PDS000028226.198	SAMN09243236	environmental/other	cd_8_group_18251	cd_4_group_18003	-
PDT000334126.1	PDS000028226.198	SAMN09243160	environmental/other	cd_8_group_18251	cd_4_group_18003	cd_2_group_16426
PDT000334134.1	PDS000028226.198	SAMN09243237	environmental/other	cd_8_group_18251	cd_4_group_18003	cd_2_group_16426
PDT000360595.1	PDS000023592.2	SAMN09787944	clinical	cd_8_group_18252	-	-
PDT000334202.1	PDS000023592.2	SAMN09474320	clinical	cd_8_group_18252	cd_4_group_18006	cd_2_group_16429
PDT000334245.1	PDS000023592.2	SAMN09474338	clinical	cd_8_group_18252	cd_4_group_18006	cd_2_group_16429
PDT000334215.1	PDS000002481.5	SAMN09474336	clinical	cd_8_group_18253	cd_4_group_18007	cd_2_group_16430
PDT000350230.1	PDS000002481.5	SAMN09664795	clinical	cd_8_group_18253	cd_4_group_18007	cd_2_group_16430
PDT000350927.1	PDS000002481.5	SAMN09681662	clinical	cd_8_group_18253	cd_4_group_18007	cd_2_group_16430
PDT000334252.1	PDS000038727.1	SAMN09474318	clinical	cd_8_group_18254	-	-
PDT000409128.1	PDS000038727.1	SAMN10441798	clinical	cd_8_group_18254	-	-
PDT000334258.1	PDS000042369.158	SAMN09474377	clinical	cd_8_group_18255	-	-
PDT000646050.1	PDS000042369.158	SAMN13575801	clinical	cd_8_group_18255	-	-
PDT000976812.1	PDS000042369.158	SAMN18106126	environmental/other	cd_8_group_18255	-	-
PDT000390477.1	PDS000239639.11	SAMN10231854	clinical	cd_8_group_18256	-	-
PDT000508923.1	PDS000239639.11	SAMN11871291	clinical	cd_8_group_18256	-	-
PDT000334286.1	PDS000239639.11	SAMN09474552	clinical	cd_8_group_18256	cd_4_group_18009	-
PDT000337848.1	PDS000239639.11	SAMN09500974	environmental/other	cd_8_group_18256	cd_4_group_18009	-
PDT000399426.1	PDS000239639.11	SAMN10346535	environmental/other	cd_8_group_18256	cd_4_group_18009	cd_2_group_19399
PDT000432096.1	PDS000239639.11	SAMN10714104	clinical	cd_8_group_18256	cd_4_group_18009	cd_2_group_19399
PDT000693812.1	PDS000028670.5	SAMN14257550	clinical	cd_8_group_18257	-	-
PDT000415936.1	PDS000028670.5	SAMN10579884	clinical	cd_8_group_18257	cd_4_group_18010	-
PDT000334287.1	PDS000028670.5	SAMN09474520	clinical	cd_8_group_18257	cd_4_group_18010	cd_2_group_16432
PDT000337724.1	PDS000028670.5	SAMN09501331	clinical	cd_8_group_18257	cd_4_group_18010	cd_2_group_16432
PDT000344603.1	PDS000028670.5	SAMN09636288	clinical	cd_8_group_18257	cd_4_group_18010	cd_2_group_16432
PDT000381884.1	PDS000028670.5	SAMN10095896	clinical	cd_8_group_18257	cd_4_group_18010	cd_2_group_16432
PDT000412617.1	PDS000028670.5	SAMN10502964	clinical	cd_8_group_18257	cd_4_group_18010	cd_2_group_16432
PDT000429830.1	PDS000002190.136	SAMN10686438	clinical	cd_8_group_18258	-	-
PDT000921245.1	PDS000002190.136	SAMN17132340	clinical	cd_8_group_18258	-	-
PDT001237594.1	PDS000002190.136	SAMN25600690	clinical	cd_8_group_18258	-	-
PDT002204502.1	PDS000002190.136	SAMN41790220	environmental/other	cd_8_group_18258	-	-
PDT002207014.1	PDS000002190.136	SAMN41829688	clinical	cd_8_group_18258	-	-
PDT002459592.1	PDS000002190.136	SAMN44597121	clinical	cd_8_group_18258	-	-
PDT002608890.1	PDS000002190.136	SAMN46535414	clinical	cd_8_group_18258	-	-
PDT002835772.1	PDS000002190.136	SAMN49975680	environmental/other	cd_8_group_18258	-	-
PDT000334301.1	PDS000002190.136	SAMN09474548	clinical	cd_8_group_18258	cd_4_group_18012	-
PDT000454670.1	PDS000002190.136	SAMN10835987	clinical	cd_8_group_18258	cd_4_group_18012	-
PDT001316366.1	PDS000002190.136	SAMN28702094	clinical	cd_8_group_18258	cd_4_group_47866	-
PDT002170480.1	PDS000002190.136	SAMN41449441	clinical	cd_8_group_18258	cd_4_group_47866	cd_2_group_61357
PDT002223504.1	PDS000002190.136	SAMN41992933	clinical	cd_8_group_18258	cd_4_group_47866	cd_2_group_61357
PDT002561809.1	PDS000002190.136	SAMN46209093	clinical	cd_8_group_18258	cd_4_group_69666	cd_2_group_68628
PDT002567994.1	PDS000002190.136	SAMN46270757	clinical	cd_8_group_18258	cd_4_group_69666	cd_2_group_68628
PDT000334332.1	PDS000026701.225	SAMN09474534	clinical	cd_8_group_18259	-	-
PDT002658177.1	PDS000026701.225	SAMEA117668061	NULL	cd_8_group_18259	-	-
PDT000038123.3	PDS000031567.5	SAMN02900313	environmental/other	cd_8_group_1826	cd_4_group_1775	cd_2_group_1612
PDT000038124.3	PDS000031567.5	SAMN02900315	environmental/other	cd_8_group_1826	cd_4_group_1775	cd_2_group_1612
PDT000038226.3	PDS000031567.5	SAMN02900291	environmental/other	cd_8_group_1826	cd_4_group_1775	cd_2_group_1612
PDT000038233.3	PDS000031567.5	SAMN02900316	environmental/other	cd_8_group_1826	cd_4_group_1775	cd_2_group_1612
PDT000038234.3	PDS000031567.5	SAMN02900318	environmental/other	cd_8_group_1826	cd_4_group_1775	cd_2_group_1612
PDT000038290.3	PDS000031567.5	SAMN02900312	environmental/other	cd_8_group_1826	cd_4_group_1775	cd_2_group_1612
PDT000038291.3	PDS000031567.5	SAMN02900314	environmental/other	cd_8_group_1826	cd_4_group_1775	cd_2_group_1612
PDT000038292.3	PDS000031567.5	SAMN02900317	environmental/other	cd_8_group_1826	cd_4_group_1775	cd_2_group_1612
PDT000162878.3	PDS000031567.5	SAMN02900287	environmental/other	cd_8_group_1826	cd_4_group_1775	cd_2_group_1612
PDT000162879.3	PDS000031567.5	SAMN02900276	environmental/other	cd_8_group_1826	cd_4_group_1775	cd_2_group_1612
PDT000334335.1	PDS000026748.9	SAMN09474578	clinical	cd_8_group_18260	-	-
PDT000542621.1	PDS000026748.9	SAMN12106665	clinical	cd_8_group_18260	-	-
PDT000908856.1	PDS000026748.9	SAMEA7112642	NULL	cd_8_group_18260	-	-
PDT000345091.1	PDS000026748.9	SAMN09637914	environmental/other	cd_8_group_18260	cd_4_group_18796	-
PDT000454604.1	PDS000026748.9	SAMN10835809	environmental/other	cd_8_group_18260	cd_4_group_18796	-
PDT000479330.1	PDS000026748.9	SAMN11157200	environmental/other	cd_8_group_18260	cd_4_group_24085	cd_2_group_22251
PDT001542711.1	PDS000026748.9	SAMN13334583	environmental/other	cd_8_group_18260	cd_4_group_24085	cd_2_group_22251
PDT000334345.1	PDS000002089.535	SAMN09474496	clinical	cd_8_group_18261	-	-
PDT001482584.1	PDS000002089.535	SAMN31670211	clinical	cd_8_group_18261	-	-
PDT000334359.1	PDS000013375.39	SAMN09474545	clinical	cd_8_group_18262	-	-
PDT000337989.1	PDS000013375.39	SAMN09504247	clinical	cd_8_group_18262	-	-
PDT000334361.1	PDS000028425.63	SAMN09474553	clinical	cd_8_group_18263	cd_4_group_18014	cd_2_group_16434
PDT000422662.1	PDS000028425.63	SAMN10640718	clinical	cd_8_group_18263	cd_4_group_18014	cd_2_group_16434
PDT002098197.1	PDS000028425.63	SAMN40242773	clinical	cd_8_group_18263	cd_4_group_18014	cd_2_group_59755
PDT002098222.1	PDS000028425.63	SAMN40242783	clinical	cd_8_group_18263	cd_4_group_18014	cd_2_group_59755
PDT002170397.1	PDS000028425.63	SAMN41449382	clinical	cd_8_group_18263	cd_4_group_18014	cd_2_group_59755
PDT002413633.1	PDS000028425.63	SAMN44212397	clinical	cd_8_group_18263	cd_4_group_18014	cd_2_group_59755
PDT000334366.1	PDS000032592.31	SAMN09474361	clinical	cd_8_group_18264	cd_4_group_18016	cd_2_group_16435
PDT000472816.1	PDS000032592.31	SAMN11046501	clinical	cd_8_group_18264	cd_4_group_18016	cd_2_group_16435
PDT000334369.1	PDS000241216.6	SAMN09474510	clinical	cd_8_group_18265	cd_4_group_18018	-
PDT000800287.1	PDS000241216.6	SAMN15690820	environmental/other	cd_8_group_18265	cd_4_group_18018	cd_2_group_31696
PDT000826754.1	PDS000241216.6	SAMN15946920	environmental/other	cd_8_group_18265	cd_4_group_18018	cd_2_group_31696
PDT000826957.1	PDS000241216.6	SAMN15950117	environmental/other	cd_8_group_18265	cd_4_group_18018	cd_2_group_31696
PDT000837366.1	PDS000241216.6	SAMN16180036	clinical	cd_8_group_18265	cd_4_group_18018	cd_2_group_31696
PDT000464190.1	PDS000026576.2	SAMN10887172	clinical	cd_8_group_18266	cd_4_group_18019	-
PDT000334370.1	PDS000026576.2	SAMN09474379	clinical	cd_8_group_18266	cd_4_group_18019	cd_2_group_16437
PDT000340174.1	PDS000026576.2	SAMN09530972	clinical	cd_8_group_18266	cd_4_group_18019	cd_2_group_16437
PDT000339492.1	PDS000026576.2	SAMN09521908	clinical	cd_8_group_18266	cd_4_group_18019	cd_2_group_16828
PDT000342890.1	PDS000026576.2	SAMN09628804	clinical	cd_8_group_18266	cd_4_group_18019	cd_2_group_16828
PDT002747493.1	PDS000023581.8	SAMN48271343	clinical	cd_8_group_18267	cd_4_group_18020	-
PDT000334407.1	PDS000023581.8	SAMN09474656	clinical	cd_8_group_18267	cd_4_group_18020	cd_2_group_16438
PDT000882684.1	PDS000023581.8	SAMN16695908	clinical	cd_8_group_18267	cd_4_group_18020	cd_2_group_16438
PDT001670384.1	PDS000023581.8	SAMN33927516	clinical	cd_8_group_18267	cd_4_group_18020	cd_2_group_16438
PDT000334415.1	PDS000027782.1	SAMN09474295	clinical	cd_8_group_18268	cd_4_group_18021	cd_2_group_16439
PDT000349776.1	PDS000027782.1	SAMN09658758	clinical	cd_8_group_18268	cd_4_group_18021	cd_2_group_16439
PDT000334459.1	PDS000239639.11	SAMN09474603	clinical	cd_8_group_18269	-	-
PDT000440373.1	PDS000239639.11	SAMN10751692	clinical	cd_8_group_18269	cd_4_group_22497	-
PDT000754293.1	PDS000239639.11	SAMN15077091	clinical	cd_8_group_18269	cd_4_group_22497	-
PDT000044215.4	PDS000031535.12	SAMN03112886	environmental/other	cd_8_group_1827	-	-
PDT000038125.3	PDS000031535.12	SAMN02900324	environmental/other	cd_8_group_1827	cd_4_group_1776	cd_2_group_1613
PDT000038235.3	PDS000031535.12	SAMN02900319	environmental/other	cd_8_group_1827	cd_4_group_1776	cd_2_group_1613
PDT000038237.3	PDS000031535.12	SAMN02900323	environmental/other	cd_8_group_1827	cd_4_group_1776	cd_2_group_1613
PDT000334468.1	PDS000031648.28	SAMN09474681	clinical	cd_8_group_18270	cd_4_group_18027	cd_2_group_16447
PDT000334514.1	PDS000031648.28	SAMN09474700	clinical	cd_8_group_18270	cd_4_group_18027	cd_2_group_16447
PDT000341677.1	PDS000031648.28	SAMN09604589	clinical	cd_8_group_18270	cd_4_group_18027	cd_2_group_16447
PDT000334478.1	PDS000013679.11	SAMN09474638	clinical	cd_8_group_18271	-	-
PDT000482285.1	PDS000013679.11	SAMN10396103	environmental/other	cd_8_group_18271	cd_4_group_24245	cd_2_group_22408
PDT000482308.1	PDS000013679.11	SAMN10396129	environmental/other	cd_8_group_18271	cd_4_group_24245	cd_2_group_22408
PDT000334509.1	PDS000037681.1	SAMN09474785	clinical	cd_8_group_18272	cd_4_group_18029	cd_2_group_16449
PDT000392772.1	PDS000037681.1	SAMN10258230	clinical	cd_8_group_18272	cd_4_group_18029	cd_2_group_16449
PDT000334527.1	PDS000032654.291	SAMN09474721	clinical	cd_8_group_18273	cd_4_group_18032	-
PDT000409447.1	PDS000032654.291	SAMN10442531	environmental/other	cd_8_group_18273	cd_4_group_18032	cd_2_group_19793
PDT000409468.1	PDS000032654.291	SAMN10442520	environmental/other	cd_8_group_18273	cd_4_group_18032	cd_2_group_19793
PDT000334556.1	PDS000036491.14	SAMN09474807	clinical	cd_8_group_18274	cd_4_group_18033	cd_2_group_16451
PDT000372500.1	PDS000036491.14	SAMN09981151	clinical	cd_8_group_18274	cd_4_group_18033	cd_2_group_16451
PDT000383240.1	PDS000223839.40	SAMN10104797	clinical	cd_8_group_18275	-	-
PDT000453936.1	PDS000223839.40	SAMN10827252	clinical	cd_8_group_18275	-	-
PDT000334557.1	PDS000223839.40	SAMN09474739	clinical	cd_8_group_18275	cd_4_group_18034	cd_2_group_16452
PDT000340173.1	PDS000223839.40	SAMN09530960	clinical	cd_8_group_18275	cd_4_group_18034	cd_2_group_16452
PDT000340366.1	PDS000223839.40	SAMN09531166	clinical	cd_8_group_18275	cd_4_group_18034	cd_2_group_16452
PDT000889638.1	PDS000023590.27	SAMN16794985	clinical	cd_8_group_18276	-	-
PDT000334561.1	PDS000023590.27	SAMN09474815	clinical	cd_8_group_18276	cd_4_group_18035	cd_2_group_16453
PDT000338352.1	PDS000023590.27	SAMN09513297	clinical	cd_8_group_18276	cd_4_group_18035	cd_2_group_16453
PDT000334564.1	PDS000003809.216	SAMN09474795	clinical	cd_8_group_18277	cd_4_group_18036	cd_2_group_16454
PDT002398290.1	PDS000003809.216	SAMEA115761750	clinical	cd_8_group_18277	cd_4_group_18036	cd_2_group_16454
PDT000334567.1	PDS000043992.1	SAMN09474806	clinical	cd_8_group_18278	cd_4_group_18037	cd_2_group_16455
PDT000479135.1	PDS000043992.1	SAMN11149571	clinical	cd_8_group_18278	cd_4_group_18037	cd_2_group_16455
PDT000334576.1	PDS000003964.7	SAMN09474833	clinical	cd_8_group_18279	-	-
PDT000774189.1	PDS000003964.7	SAMN15404566	clinical	cd_8_group_18279	-	-
PDT000038126.3	PDS000180814.20	SAMN02900338	environmental/other	cd_8_group_1828	cd_4_group_1777	cd_2_group_1614
PDT000038127.3	PDS000180814.20	SAMN02900339	environmental/other	cd_8_group_1828	cd_4_group_1777	cd_2_group_1614
PDT000334602.1	PDS000024041.4	SAMN09474827	clinical	cd_8_group_18280	cd_4_group_18041	cd_2_group_16459
PDT000337674.1	PDS000024041.4	SAMN09501265	clinical	cd_8_group_18280	cd_4_group_18041	cd_2_group_16459
PDT000344602.1	PDS000024041.4	SAMN09636303	clinical	cd_8_group_18280	cd_4_group_18041	cd_2_group_16459
PDT000363168.1	PDS000024041.4	SAMN09839281	clinical	cd_8_group_18280	cd_4_group_18041	cd_2_group_16459
PDT000931744.1	PDS000024041.4	SAMN17178314	clinical	cd_8_group_18280	cd_4_group_18041	cd_2_group_16459
PDT000334605.1	PDS000238526.14	SAMN09474809	clinical	cd_8_group_18281	-	-
PDT001666881.1	PDS000238526.14	SAMN33870835	clinical	cd_8_group_18281	-	-
PDT000334609.1	PDS000026543.3	SAMN09474759	clinical	cd_8_group_18282	cd_4_group_18042	cd_2_group_16460
PDT000344638.1	PDS000026543.3	SAMN09636327	clinical	cd_8_group_18282	cd_4_group_18042	cd_2_group_16460
PDT000353250.1	PDS000026543.3	SAMN09703917	clinical	cd_8_group_18282	cd_4_group_18042	cd_2_group_16460
PDT000334613.1	PDS000043871.1	SAMN09474852	clinical	cd_8_group_18283	cd_4_group_18043	cd_2_group_16461
PDT000476450.1	PDS000043871.1	SAMN11096953	clinical	cd_8_group_18283	cd_4_group_18043	cd_2_group_16461
PDT000334614.1	PDS000011919.39	SAMN09474840	clinical	cd_8_group_18284	cd_4_group_18044	cd_2_group_16462
PDT000353971.1	PDS000011919.39	SAMN09722842	clinical	cd_8_group_18284	cd_4_group_18044	cd_2_group_16462
PDT000334615.1	PDS000032810.2	SAMN09474839	clinical	cd_8_group_18285	cd_4_group_18045	-
PDT000361210.1	PDS000032810.2	SAMN09791576	clinical	cd_8_group_18285	cd_4_group_18045	-
PDT000334633.1	PDS000037114.1	SAMN09474857	clinical	cd_8_group_18286	cd_4_group_18046	-
PDT000382390.1	PDS000037114.1	SAMN10097534	clinical	cd_8_group_18286	cd_4_group_18046	-
PDT000334660.1	PDS000039818.26	SAMN09474891	clinical	cd_8_group_18287	cd_4_group_18050	cd_2_group_16464
PDT000454661.1	PDS000039818.26	SAMN10835965	clinical	cd_8_group_18287	cd_4_group_18050	cd_2_group_16464
PDT000334671.1	PDS000009466.607	SAMN09474874	clinical	cd_8_group_18288	cd_4_group_18052	cd_2_group_16466
PDT000356062.1	PDS000009466.607	SAMN09744894	clinical	cd_8_group_18288	cd_4_group_18052	cd_2_group_16466
PDT000570330.1	PDS000009466.607	SAMN12617099	clinical	cd_8_group_18288	cd_4_group_18052	cd_2_group_16466
PDT000582382.1	PDS000009466.607	SAMN12710509	clinical	cd_8_group_18288	cd_4_group_18052	cd_2_group_16466
PDT000589111.1	PDS000009466.607	SAMN12788790	clinical	cd_8_group_18288	cd_4_group_18052	cd_2_group_16466
PDT000642965.1	PDS000009466.607	SAMN13522416	clinical	cd_8_group_18288	cd_4_group_18052	cd_2_group_16466
PDT001312199.1	PDS000009466.607	SAMEA8272446	NULL	cd_8_group_18288	cd_4_group_18052	cd_2_group_16466
PDT000334680.1	PDS000025805.1	SAMN09474889	clinical	cd_8_group_18289	cd_4_group_18054	cd_2_group_16468
PDT000341888.1	PDS000025805.1	SAMN09607988	clinical	cd_8_group_18289	cd_4_group_18054	cd_2_group_16468
PDT000142699.2	PDS000032400.97	SAMN04933502	environmental/other	cd_8_group_1829	-	-
PDT000044837.3	PDS000032400.97	SAMN03160759	environmental/other	cd_8_group_1829	cd_4_group_1778	-
PDT000038128.3	PDS000032400.97	SAMN02900341	environmental/other	cd_8_group_1829	cd_4_group_1778	cd_2_group_1615
PDT000038129.3	PDS000032400.97	SAMN02900344	environmental/other	cd_8_group_1829	cd_4_group_1778	cd_2_group_1615
PDT000038247.3	PDS000032400.97	SAMN02900343	environmental/other	cd_8_group_1829	cd_4_group_1778	cd_2_group_1615
PDT000038248.3	PDS000032400.97	SAMN02900345	environmental/other	cd_8_group_1829	cd_4_group_1778	cd_2_group_1615
PDT000038249.3	PDS000032400.97	SAMN02900346	environmental/other	cd_8_group_1829	cd_4_group_1778	cd_2_group_1615
PDT000038250.3	PDS000032400.97	SAMN02900347	environmental/other	cd_8_group_1829	cd_4_group_1778	cd_2_group_1615
PDT000038299.3	PDS000032400.97	SAMN02900340	environmental/other	cd_8_group_1829	cd_4_group_1778	cd_2_group_1615
PDT000154788.2	PDS000032400.97	SAMN03861592	environmental/other	cd_8_group_1829	cd_4_group_1778	cd_2_group_1615
PDT000154789.2	PDS000032400.97	SAMN03861596	environmental/other	cd_8_group_1829	cd_4_group_1778	cd_2_group_1615
PDT000163505.2	PDS000032400.97	SAMN03861591	environmental/other	cd_8_group_1829	cd_4_group_1778	cd_2_group_1615
PDT000038256.3	PDS000032400.97	SAMN02900365	environmental/other	cd_8_group_1829	cd_4_group_1778	cd_2_group_1628
PDT000038257.3	PDS000032400.97	SAMN02900366	environmental/other	cd_8_group_1829	cd_4_group_1778	cd_2_group_1628
PDT000038259.3	PDS000032400.97	SAMN02900369	environmental/other	cd_8_group_1829	cd_4_group_1778	cd_2_group_1628
PDT000326964.1	PDS000032400.97	SAMN02900364	environmental/other	cd_8_group_1829	cd_4_group_1778	cd_2_group_1628
PDT000125738.2	PDS000032400.97	SAMN04605618	environmental/other	cd_8_group_1829	cd_4_group_6475	-
PDT000142677.2	PDS000032400.97	SAMN04933266	environmental/other	cd_8_group_1829	cd_4_group_6475	-
PDT000181522.2	PDS000032400.97	SAMN04933490	environmental/other	cd_8_group_1829	cd_4_group_6475	-
PDT000181526.2	PDS000032400.97	SAMN04933491	environmental/other	cd_8_group_1829	cd_4_group_6475	-
PDT000198521.2	PDS000032400.97	SAMN06563913	environmental/other	cd_8_group_1829	cd_4_group_6475	-
PDT000138971.2	PDS000032400.97	SAMN04933528	environmental/other	cd_8_group_1829	cd_4_group_6475	cd_2_group_6141
PDT000142695.2	PDS000032400.97	SAMN04933498	environmental/other	cd_8_group_1829	cd_4_group_6475	cd_2_group_6141
PDT000142696.2	PDS000032400.97	SAMN04933499	environmental/other	cd_8_group_1829	cd_4_group_6475	cd_2_group_6141
PDT000142697.2	PDS000032400.97	SAMN04933500	environmental/other	cd_8_group_1829	cd_4_group_6475	cd_2_group_6141
PDT000142702.2	PDS000032400.97	SAMN04933522	environmental/other	cd_8_group_1829	cd_4_group_6475	cd_2_group_6141
PDT000142703.2	PDS000032400.97	SAMN04933526	environmental/other	cd_8_group_1829	cd_4_group_6475	cd_2_group_6141
PDT000144766.2	PDS000032400.97	SAMN04933515	environmental/other	cd_8_group_1829	cd_4_group_6475	cd_2_group_6141
PDT000181519.2	PDS000032400.97	SAMN04933489	environmental/other	cd_8_group_1829	cd_4_group_6475	cd_2_group_6141
PDT000181525.2	PDS000032400.97	SAMN04933492	environmental/other	cd_8_group_1829	cd_4_group_6475	cd_2_group_6141
PDT000181536.2	PDS000032400.97	SAMN04933272	environmental/other	cd_8_group_1829	cd_4_group_6475	cd_2_group_6141
PDT000181537.2	PDS000032400.97	SAMN04933273	environmental/other	cd_8_group_1829	cd_4_group_6475	cd_2_group_6141
PDT000181539.2	PDS000032400.97	SAMN04933471	environmental/other	cd_8_group_1829	cd_4_group_6475	cd_2_group_6141
PDT000181540.2	PDS000032400.97	SAMN04933472	environmental/other	cd_8_group_1829	cd_4_group_6475	cd_2_group_6141
PDT000181541.2	PDS000032400.97	SAMN04933470	environmental/other	cd_8_group_1829	cd_4_group_6475	cd_2_group_6141
PDT000181542.2	PDS000032400.97	SAMN04933483	environmental/other	cd_8_group_1829	cd_4_group_6475	cd_2_group_6141
PDT000181543.2	PDS000032400.97	SAMN04933473	environmental/other	cd_8_group_1829	cd_4_group_6475	cd_2_group_6141
PDT000184303.2	PDS000032400.97	SAMN06283419	clinical	cd_8_group_1829	cd_4_group_6475	cd_2_group_6141
PDT000189482.3	PDS000032400.97	SAMN04933530	environmental/other	cd_8_group_1829	cd_4_group_6475	cd_2_group_6141
PDT000189485.3	PDS000032400.97	SAMN04933527	environmental/other	cd_8_group_1829	cd_4_group_6475	cd_2_group_6141
PDT000189505.2	PDS000032400.97	SAMN04933566	environmental/other	cd_8_group_1829	cd_4_group_6475	cd_2_group_6141
PDT000189508.2	PDS000032400.97	SAMN04933561	environmental/other	cd_8_group_1829	cd_4_group_6475	cd_2_group_6141
PDT000142683.2	PDS000032400.97	SAMN04933494	environmental/other	cd_8_group_1829	cd_4_group_7031	cd_2_group_6295
PDT000142684.2	PDS000032400.97	SAMN04933495	environmental/other	cd_8_group_1829	cd_4_group_7031	cd_2_group_6295
PDT000142693.2	PDS000032400.97	SAMN04933496	environmental/other	cd_8_group_1829	cd_4_group_7031	cd_2_group_6295
PDT000181535.2	PDS000032400.97	SAMN04933467	environmental/other	cd_8_group_1829	cd_4_group_7031	cd_2_group_6295
PDT000334686.1	PDS000223839.40	SAMN09474885	clinical	cd_8_group_18290	cd_4_group_18055	-
PDT000342055.1	PDS000223839.40	SAMN09612319	clinical	cd_8_group_18290	cd_4_group_18055	-
PDT001144939.1	PDS000013860.59	SAMN22047300	clinical	cd_8_group_18291	cd_4_group_18056	-
PDT001442556.1	PDS000013860.59	SAMN31155527	clinical	cd_8_group_18291	cd_4_group_18056	-
PDT002244202.1	PDS000013860.59	SAMN42375033	clinical	cd_8_group_18291	cd_4_group_18056	-
PDT000334698.1	PDS000013860.59	SAMN09474846	clinical	cd_8_group_18291	cd_4_group_18056	cd_2_group_16469
PDT000608801.1	PDS000013860.59	SAMN13035655	clinical	cd_8_group_18291	cd_4_group_18056	cd_2_group_16469
PDT000764701.1	PDS000013860.59	SAMN15228012	clinical	cd_8_group_18291	cd_4_group_18056	cd_2_group_16469
PDT001010767.1	PDS000013860.59	SAMN18822965	clinical	cd_8_group_18291	cd_4_group_18056	cd_2_group_16469
PDT001010769.1	PDS000013860.59	SAMN18822968	clinical	cd_8_group_18291	cd_4_group_18056	cd_2_group_16469
PDT001024954.1	PDS000013860.59	SAMN19109253	clinical	cd_8_group_18291	cd_4_group_18056	cd_2_group_16469
PDT001048165.1	PDS000013860.59	SAMN19349392	clinical	cd_8_group_18291	cd_4_group_18056	cd_2_group_16469
PDT001080286.1	PDS000013860.59	SAMN19967956	clinical	cd_8_group_18291	cd_4_group_18056	cd_2_group_16469
PDT001824116.1	PDS000013860.59	SAMN36676202	clinical	cd_8_group_18291	cd_4_group_18056	cd_2_group_54934
PDT001839441.1	PDS000013860.59	SAMN36827979	clinical	cd_8_group_18291	cd_4_group_18056	cd_2_group_54934
PDT001839795.1	PDS000013860.59	SAMN36839322	clinical	cd_8_group_18291	cd_4_group_18056	cd_2_group_54934
PDT001858120.1	PDS000013860.59	SAMN37097404	clinical	cd_8_group_18291	cd_4_group_18056	cd_2_group_54934
PDT002829099.1	PDS000013860.59	SAMN49854158	clinical	cd_8_group_18291	cd_4_group_18056	cd_2_group_71237
PDT002836203.1	PDS000013860.59	SAMN49980056	clinical	cd_8_group_18291	cd_4_group_18056	cd_2_group_71237
PDT002842282.1	PDS000013860.59	SAMN50090669	clinical	cd_8_group_18291	cd_4_group_18056	cd_2_group_71237
PDT002858196.1	PDS000013860.59	SAMN50287917	clinical	cd_8_group_18291	cd_4_group_18056	cd_2_group_71237
PDT002294144.1	PDS000024006.19	SAMN41838228	clinical	cd_8_group_18292	-	-
PDT000334702.1	PDS000024006.19	SAMN09474886	clinical	cd_8_group_18292	cd_4_group_18057	cd_2_group_16470
PDT000473576.1	PDS000024006.19	SAMN11052302	clinical	cd_8_group_18292	cd_4_group_18057	cd_2_group_16470
PDT000334708.1	PDS000220816.64	SAMN09474896	clinical	cd_8_group_18293	-	-
PDT000392889.1	PDS000220816.64	SAMN10253364	environmental/other	cd_8_group_18293	-	-
PDT000334725.1	PDS000238526.14	SAMN09474935	clinical	cd_8_group_18294	cd_4_group_18059	cd_2_group_16472
PDT000340184.1	PDS000238526.14	SAMN09530976	clinical	cd_8_group_18294	cd_4_group_18059	cd_2_group_16472
PDT000341895.1	PDS000238526.14	SAMN09608380	clinical	cd_8_group_18294	cd_4_group_18059	cd_2_group_16472
PDT000349808.1	PDS000238526.14	SAMN09658784	clinical	cd_8_group_18294	cd_4_group_18059	cd_2_group_16472
PDT000454643.1	PDS000238526.14	SAMN10835847	clinical	cd_8_group_18294	cd_4_group_18059	cd_2_group_16472
PDT000334739.1	PDS000043812.1	SAMN09474911	clinical	cd_8_group_18295	cd_4_group_18060	cd_2_group_16473
PDT000474390.1	PDS000043812.1	SAMN11086703	clinical	cd_8_group_18295	cd_4_group_18060	cd_2_group_16473
PDT000334746.1	PDS000007049.126	SAMN09474937	clinical	cd_8_group_18296	cd_4_group_18061	cd_2_group_16476
PDT000334802.1	PDS000007049.126	SAMN09475176	clinical	cd_8_group_18296	cd_4_group_18061	cd_2_group_16476
PDT000918991.1	PDS000007049.126	SAMN16970744	clinical	cd_8_group_18296	cd_4_group_18061	cd_2_group_16476
PDT000334749.1	PDS000025949.2	SAMN09474940	clinical	cd_8_group_18297	cd_4_group_18062	cd_2_group_16477
PDT000342482.1	PDS000025949.2	SAMN09624162	clinical	cd_8_group_18297	cd_4_group_18062	cd_2_group_16477
PDT000396215.1	PDS000223839.40	SAMN10289894	clinical	cd_8_group_18298	-	-
PDT000522238.1	PDS000223839.40	SAMN12040933	clinical	cd_8_group_18298	-	-
PDT000334757.1	PDS000223839.40	SAMN09475120	clinical	cd_8_group_18298	cd_4_group_18063	cd_2_group_16478
PDT000458101.1	PDS000223839.40	SAMN10867044	clinical	cd_8_group_18298	cd_4_group_18063	cd_2_group_16478
PDT000334762.1	PDS000028915.10	SAMN09475118	clinical	cd_8_group_18299	cd_4_group_18064	-
PDT000477429.1	PDS000028915.10	SAMN11124236	clinical	cd_8_group_18299	cd_4_group_18064	-
PDT000045707.3	PDS000031936.25	SAMN03160771	environmental/other	cd_8_group_183	-	-
PDT000125724.2	PDS000031936.25	SAMN04218285	environmental/other	cd_8_group_183	-	-
PDT000135258.2	PDS000031936.25	SAMN05201674	environmental/other	cd_8_group_183	-	-
PDT000001305.4	PDS000031936.25	SAMN02261161	environmental/other	cd_8_group_183	cd_4_group_162	cd_2_group_145
PDT000002873.3	PDS000031936.25	SAMN02367907	environmental/other	cd_8_group_183	cd_4_group_162	cd_2_group_145
PDT000038225.3	PDS000031567.5	SAMN02900290	environmental/other	cd_8_group_1830	-	-
PDT000038130.3	PDS000031567.5	SAMN02900351	environmental/other	cd_8_group_1830	cd_4_group_1779	cd_2_group_1616
PDT000038251.3	PDS000031567.5	SAMN02900349	environmental/other	cd_8_group_1830	cd_4_group_1779	cd_2_group_1616
PDT000038301.3	PDS000031567.5	SAMN02900350	environmental/other	cd_8_group_1830	cd_4_group_1779	cd_2_group_1616
PDT000039093.2	PDS000031567.5	SAMN03069646	environmental/other	cd_8_group_1830	cd_4_group_1779	cd_2_group_1616
PDT000039097.2	PDS000031567.5	SAMN03069643	environmental/other	cd_8_group_1830	cd_4_group_1779	cd_2_group_1616
PDT000039160.2	PDS000031567.5	SAMN03069641	environmental/other	cd_8_group_1830	cd_4_group_1779	cd_2_group_1616
PDT000039213.2	PDS000031567.5	SAMN03069644	environmental/other	cd_8_group_1830	cd_4_group_1779	cd_2_group_1616
PDT000039130.2	PDS000031567.5	SAMN03069625	environmental/other	cd_8_group_1830	cd_4_group_1857	-
PDT000039145.2	PDS000031567.5	SAMN03069717	environmental/other	cd_8_group_1830	cd_4_group_1857	-
PDT000148326.2	PDS000031567.5	SAMN04563678	environmental/other	cd_8_group_1830	cd_4_group_1857	cd_2_group_6504
PDT000148389.2	PDS000031567.5	SAMN04563675	environmental/other	cd_8_group_1830	cd_4_group_1857	cd_2_group_6504
PDT000148390.2	PDS000031567.5	SAMN04563676	environmental/other	cd_8_group_1830	cd_4_group_1857	cd_2_group_6504
PDT000152949.2	PDS000031567.5	SAMN03861858	environmental/other	cd_8_group_1830	cd_4_group_1857	cd_2_group_6751
PDT000162577.2	PDS000031567.5	SAMN03861845	environmental/other	cd_8_group_1830	cd_4_group_1857	cd_2_group_6751
PDT000162578.2	PDS000031567.5	SAMN03861846	environmental/other	cd_8_group_1830	cd_4_group_1857	cd_2_group_6751
PDT000162584.2	PDS000031567.5	SAMN03861849	environmental/other	cd_8_group_1830	cd_4_group_1857	cd_2_group_6751
PDT000162585.2	PDS000031567.5	SAMN03861856	environmental/other	cd_8_group_1830	cd_4_group_1857	cd_2_group_6751
PDT000162587.2	PDS000031567.5	SAMN03861855	environmental/other	cd_8_group_1830	cd_4_group_1857	cd_2_group_6751
PDT000162591.2	PDS000031567.5	SAMN03861857	environmental/other	cd_8_group_1830	cd_4_group_1857	cd_2_group_6751
PDT000162592.2	PDS000031567.5	SAMN03861859	environmental/other	cd_8_group_1830	cd_4_group_1857	cd_2_group_6751
PDT000162618.2	PDS000031567.5	SAMN03861860	environmental/other	cd_8_group_1830	cd_4_group_1857	cd_2_group_6751
PDT000162620.2	PDS000031567.5	SAMN03861861	environmental/other	cd_8_group_1830	cd_4_group_1857	cd_2_group_6751
PDT000927928.1	PDS000009466.607	SAMN17209862	clinical	cd_8_group_18300	-	-
PDT002341070.1	PDS000009466.607	SAMN43366403	clinical	cd_8_group_18300	-	-
PDT002685120.1	PDS000009466.607	SAMN47549765	clinical	cd_8_group_18300	-	-
PDT000334765.1	PDS000009466.607	SAMN09475119	clinical	cd_8_group_18300	cd_4_group_18065	cd_2_group_16479
PDT000483961.1	PDS000009466.607	SAMN11282386	clinical	cd_8_group_18300	cd_4_group_18065	cd_2_group_16479
PDT000485754.1	PDS000009466.607	SAMN11320532	clinical	cd_8_group_18300	cd_4_group_18065	cd_2_group_16479
PDT002802205.1	PDS000009466.607	SAMN48975488	clinical	cd_8_group_18300	cd_4_group_18065	cd_2_group_16479
PDT002811057.1	PDS000009466.607	SAMN49498036	clinical	cd_8_group_18300	cd_4_group_18065	cd_2_group_16479
PDT001107582.1	PDS000001929.15	SAMN13905968	environmental/other	cd_8_group_18301	-	-
PDT001107581.1	PDS000001929.15	SAMN13905967	environmental/other	cd_8_group_18301	cd_4_group_18067	-
PDT001107586.1	PDS000001929.15	SAMN13905963	environmental/other	cd_8_group_18301	cd_4_group_18067	-
PDT001107588.1	PDS000001929.15	SAMN13905962	environmental/other	cd_8_group_18301	cd_4_group_18067	-
PDT000334783.1	PDS000001929.15	SAMN09475156	clinical	cd_8_group_18301	cd_4_group_18067	cd_2_group_16480
PDT000473957.1	PDS000001929.15	SAMN11079753	clinical	cd_8_group_18301	cd_4_group_18067	cd_2_group_16480
PDT001098572.1	PDS000001929.15	SAMN13906450	environmental/other	cd_8_group_18301	cd_4_group_18067	cd_2_group_16480
PDT001098599.1	PDS000001929.15	SAMN13906415	environmental/other	cd_8_group_18301	cd_4_group_18067	cd_2_group_16480
PDT001107376.1	PDS000001929.15	SAMN13906196	environmental/other	cd_8_group_18301	cd_4_group_18067	cd_2_group_16480
PDT001107377.1	PDS000001929.15	SAMN13906195	environmental/other	cd_8_group_18301	cd_4_group_18067	cd_2_group_16480
PDT001107392.1	PDS000001929.15	SAMN13906177	environmental/other	cd_8_group_18301	cd_4_group_18067	cd_2_group_16480
PDT001107393.1	PDS000001929.15	SAMN13906178	environmental/other	cd_8_group_18301	cd_4_group_18067	cd_2_group_16480
PDT001107584.1	PDS000001929.15	SAMN13905966	environmental/other	cd_8_group_18301	cd_4_group_18067	cd_2_group_16480
PDT001107585.1	PDS000001929.15	SAMN13905964	environmental/other	cd_8_group_18301	cd_4_group_18067	cd_2_group_16480
PDT001107587.1	PDS000001929.15	SAMN13905965	environmental/other	cd_8_group_18301	cd_4_group_18067	cd_2_group_16480
PDT000334790.1	PDS000007406.27	SAMN09475150	clinical	cd_8_group_18302	cd_4_group_18068	cd_2_group_16481
PDT000464760.1	PDS000007406.27	SAMN10905437	clinical	cd_8_group_18302	cd_4_group_18068	cd_2_group_16481
PDT000334794.1	PDS000085033.695	SAMN09475146	clinical	cd_8_group_18303	-	-
PDT000974057.1	PDS000085033.695	SAMN18076066	environmental/other	cd_8_group_18303	-	-
PDT002231290.1	PDS000085033.695	SAMN42044230	clinical	cd_8_group_18303	-	-
PDT002324794.1	PDS000085033.695	SAMN43192957	clinical	cd_8_group_18303	-	-
PDT002899482.1	PDS000085033.695	SAMN50799385	clinical	cd_8_group_18303	-	-
PDT000334814.1	PDS000002574.64	SAMN09475164	clinical	cd_8_group_18304	cd_4_group_18069	-
PDT000376584.1	PDS000002574.64	SAMN10058661	clinical	cd_8_group_18304	cd_4_group_18069	cd_2_group_18250
PDT000377665.1	PDS000002574.64	SAMN10067855	clinical	cd_8_group_18304	cd_4_group_18069	cd_2_group_18250
PDT000378979.1	PDS000002574.64	SAMN10075950	clinical	cd_8_group_18304	cd_4_group_18069	cd_2_group_18250
PDT000380047.1	PDS000002574.64	SAMN10080308	clinical	cd_8_group_18304	cd_4_group_18069	cd_2_group_18250
PDT000381693.1	PDS000002574.64	SAMN10094234	clinical	cd_8_group_18304	cd_4_group_18069	cd_2_group_18250
PDT000470674.1	PDS000032545.23	SAMN11031774	clinical	cd_8_group_18305	cd_4_group_18072	-
PDT000334819.1	PDS000032545.23	SAMN09475182	clinical	cd_8_group_18305	cd_4_group_18072	cd_2_group_16484
PDT000338474.1	PDS000032545.23	SAMN09515943	clinical	cd_8_group_18305	cd_4_group_18072	cd_2_group_16484
PDT000334825.1	PDS000023583.3	SAMN09445352	environmental/other	cd_8_group_18306	-	-
PDT000400671.1	PDS000023583.3	SAMN10366514	clinical	cd_8_group_18306	-	-
PDT000334919.1	PDS000214901.66	SAMN09475623	clinical	cd_8_group_18307	cd_4_group_18073	-
PDT000584457.1	PDS000214901.66	SAMN12726915	clinical	cd_8_group_18307	cd_4_group_18073	cd_2_group_25254
PDT002858994.1	PDS000214901.66	SAMN41810595	environmental/other	cd_8_group_18307	cd_4_group_18073	cd_2_group_25254
PDT002859005.1	PDS000214901.66	SAMN41810585	environmental/other	cd_8_group_18307	cd_4_group_18073	cd_2_group_25254
PDT000334921.1	PDS000023722.10	SAMN09475620	clinical	cd_8_group_18308	cd_4_group_18074	cd_2_group_16486
PDT000339640.1	PDS000023722.10	SAMN09522087	clinical	cd_8_group_18308	cd_4_group_18074	cd_2_group_16486
PDT000473732.1	PDS000023722.10	SAMN11058651	clinical	cd_8_group_18308	cd_4_group_18074	cd_2_group_16486
PDT000474006.1	PDS000023722.10	SAMN11079946	clinical	cd_8_group_18308	cd_4_group_18074	cd_2_group_16486
PDT000334933.1	PDS000032348.30	SAMN09475638	clinical	cd_8_group_18309	-	-
PDT001175685.1	PDS000032348.30	SAMN23167928	clinical	cd_8_group_18309	-	-
PDT000038139.3	PDS000031656.2	SAMN02900384	environmental/other	cd_8_group_1831	cd_4_group_1780	cd_2_group_1617
PDT000038310.3	PDS000031656.2	SAMN02900382	environmental/other	cd_8_group_1831	cd_4_group_1780	cd_2_group_1617
PDT000038311.3	PDS000031656.2	SAMN02900383	environmental/other	cd_8_group_1831	cd_4_group_1780	cd_2_group_1617
PDT000162882.4	PDS000031656.2	SAMN02900385	environmental/other	cd_8_group_1831	cd_4_group_1780	cd_2_group_1617
PDT000334939.1	PDS000013389.52	SAMN09475644	clinical	cd_8_group_18310	cd_4_group_18077	-
PDT000335159.1	PDS000013389.52	SAMN09475999	clinical	cd_8_group_18310	cd_4_group_18077	-
PDT000724607.1	PDS000043834.2	SAMN14646762	clinical	cd_8_group_18311	cd_4_group_18078	-
PDT000334940.1	PDS000043834.2	SAMN09475631	clinical	cd_8_group_18311	cd_4_group_18078	cd_2_group_16490
PDT000475714.1	PDS000043834.2	SAMN11093396	clinical	cd_8_group_18311	cd_4_group_18078	cd_2_group_16490
PDT000334949.1	PDS000025902.1	SAMN09475751	clinical	cd_8_group_18312	cd_4_group_18079	cd_2_group_16491
PDT000342522.1	PDS000025902.1	SAMN09624388	clinical	cd_8_group_18312	cd_4_group_18079	cd_2_group_16491
PDT000334954.1	PDS000023579.7	SAMN09475756	clinical	cd_8_group_18313	cd_4_group_18080	cd_2_group_16492
PDT000336287.1	PDS000023579.7	SAMN09484171	clinical	cd_8_group_18313	cd_4_group_18080	cd_2_group_16492
PDT000342855.1	PDS000023579.7	SAMN09628771	clinical	cd_8_group_18313	cd_4_group_18080	cd_2_group_16492
PDT000350602.1	PDS000023579.7	SAMN09666440	clinical	cd_8_group_18313	cd_4_group_18080	cd_2_group_16492
PDT000383251.1	PDS000023579.7	SAMN10104810	clinical	cd_8_group_18313	cd_4_group_18080	cd_2_group_16492
PDT000334956.1	PDS000023628.2	SAMN09475741	clinical	cd_8_group_18314	cd_4_group_18081	cd_2_group_16493
PDT000335090.1	PDS000023628.2	SAMN09475918	clinical	cd_8_group_18314	cd_4_group_18081	cd_2_group_16493
PDT000458094.1	PDS000023628.2	SAMN10867005	clinical	cd_8_group_18314	cd_4_group_18081	cd_2_group_16493
PDT000334958.1	PDS000013508.53	SAMN09475744	clinical	cd_8_group_18315	-	-
PDT000405005.1	PDS000013508.53	SAMN10396362	clinical	cd_8_group_18315	-	-
PDT000501361.1	PDS000013508.53	SAMN11644896	clinical	cd_8_group_18315	-	-
PDT000334963.1	PDS000238526.14	SAMN09475763	clinical	cd_8_group_18316	-	-
PDT000625935.1	PDS000238526.14	SAMN13245155	clinical	cd_8_group_18316	-	-
PDT002192263.1	PDS000238526.14	SAMN41724912	clinical	cd_8_group_18316	-	-
PDT002402347.1	PDS000238526.14	SAMN44002910	clinical	cd_8_group_18316	-	-
PDT002894270.1	PDS000238526.14	SAMN50739715	clinical	cd_8_group_18316	-	-
PDT000336544.1	PDS000238526.14	SAMN09484594	clinical	cd_8_group_18316	cd_4_group_18182	-
PDT002113918.1	PDS000238526.14	SAMN40464732	clinical	cd_8_group_18316	cd_4_group_18182	-
PDT002532467.1	PDS000238526.14	SAMN45037486	environmental/other	cd_8_group_18316	cd_4_group_18182	-
PDT002175974.1	PDS000238526.14	SAMN41517313	clinical	cd_8_group_18316	cd_4_group_63156	cd_2_group_61601
PDT002178162.1	PDS000238526.14	SAMN41537534	clinical	cd_8_group_18316	cd_4_group_63156	cd_2_group_61601
PDT000334970.1	PDS000024005.1	SAMN09475760	clinical	cd_8_group_18317	cd_4_group_18082	cd_2_group_16495
PDT000341093.1	PDS000024005.1	SAMN09557479	clinical	cd_8_group_18317	cd_4_group_18082	cd_2_group_16495
PDT002181806.1	PDS000027307.4	SAMN41575683	clinical	cd_8_group_18318	-	-
PDT000334972.1	PDS000027307.4	SAMN09475764	clinical	cd_8_group_18318	cd_4_group_18083	-
PDT000340362.1	PDS000027307.4	SAMN09531157	clinical	cd_8_group_18318	cd_4_group_18083	-
PDT000376587.1	PDS000027307.4	SAMN10058671	clinical	cd_8_group_18318	cd_4_group_18083	-
PDT000334990.1	PDS000228376.60	SAMN09475809	clinical	cd_8_group_18319	-	-
PDT000465509.1	PDS000228376.60	SAMN10922328	clinical	cd_8_group_18319	-	-
PDT000149978.2	PDS000027915.47	SAMN05755767	environmental/other	cd_8_group_1832	-	-
PDT000784674.1	PDS000027915.47	SAMN15493560	clinical	cd_8_group_1832	-	-
PDT000861413.1	PDS000027915.47	SAMN16432438	clinical	cd_8_group_1832	-	-
PDT001117239.1	PDS000027915.47	SAMN20995887	clinical	cd_8_group_1832	-	-
PDT002729173.1	PDS000027915.47	SAMN48121570	clinical	cd_8_group_1832	-	-
PDT000260419.2	PDS000027915.47	SAMN07947967	clinical	cd_8_group_1832	cd_4_group_13416	-
PDT000317982.1	PDS000027915.47	SAMN08514378	clinical	cd_8_group_1832	cd_4_group_13416	-
PDT000038140.4	PDS000027915.47	SAMN02989066	clinical	cd_8_group_1832	cd_4_group_1781	-
PDT000038503.3	PDS000027915.47	SAMN02989061	clinical	cd_8_group_1832	cd_4_group_1781	-
PDT000038461.4	PDS000027915.47	SAMN02989064	clinical	cd_8_group_1832	cd_4_group_1781	cd_2_group_1638
PDT000038479.3	PDS000027915.47	SAMN02989060	clinical	cd_8_group_1832	cd_4_group_1781	cd_2_group_1638
PDT000038491.3	PDS000027915.47	SAMN02989062	clinical	cd_8_group_1832	cd_4_group_1781	cd_2_group_1638
PDT000038497.3	PDS000027915.47	SAMN02989058	clinical	cd_8_group_1832	cd_4_group_1781	cd_2_group_1638
PDT000038504.3	PDS000027915.47	SAMN02989063	clinical	cd_8_group_1832	cd_4_group_1781	cd_2_group_1638
PDT000038518.3	PDS000027915.47	SAMN02989059	clinical	cd_8_group_1832	cd_4_group_1781	cd_2_group_1638
PDT000150748.2	PDS000027915.47	SAMN05829265	environmental/other	cd_8_group_1832	cd_4_group_1781	cd_2_group_1638
PDT001064364.1	PDS000027915.47	SAMN19606336	clinical	cd_8_group_1832	cd_4_group_1781	cd_2_group_1638
PDT001018229.1	PDS000027915.47	SAMN18990543	clinical	cd_8_group_1832	cd_4_group_26020	-
PDT001215734.1	PDS000027915.47	SAMN24592566	clinical	cd_8_group_1832	cd_4_group_26020	-
PDT001791813.1	PDS000027915.47	SAMN36000549	environmental/other	cd_8_group_1832	cd_4_group_26020	-
PDT001913088.1	PDS000027915.47	SAMN37666014	clinical	cd_8_group_1832	cd_4_group_26020	-
PDT002310848.1	PDS000027915.47	SAMN43102963	clinical	cd_8_group_1832	cd_4_group_26020	-
PDT002341616.1	PDS000027915.47	SAMN43369700	clinical	cd_8_group_1832	cd_4_group_26020	-
PDT002460235.1	PDS000027915.47	SAMN44627610	clinical	cd_8_group_1832	cd_4_group_26020	-
PDT000548866.1	PDS000027915.47	SAMN12358404	clinical	cd_8_group_1832	cd_4_group_26020	cd_2_group_24126
PDT000549509.1	PDS000027915.47	SAMN12368143	clinical	cd_8_group_1832	cd_4_group_26020	cd_2_group_24126
PDT000617045.1	PDS000027915.47	SAMN13105008	clinical	cd_8_group_1832	cd_4_group_26020	cd_2_group_24126
PDT000734748.1	PDS000027915.47	SAMN14907126	clinical	cd_8_group_1832	cd_4_group_26020	cd_2_group_24126
PDT000827540.1	PDS000027915.47	SAMN15960360	clinical	cd_8_group_1832	cd_4_group_26020	cd_2_group_24126
PDT001089587.1	PDS000027915.47	SAMN20203760	clinical	cd_8_group_1832	cd_4_group_26020	cd_2_group_24126
PDT001100383.1	PDS000027915.47	SAMN20458598	clinical	cd_8_group_1832	cd_4_group_26020	cd_2_group_24126
PDT001354724.1	PDS000027915.47	SAMN29580899	clinical	cd_8_group_1832	cd_4_group_26020	cd_2_group_24126
PDT001321230.1	PDS000027915.47	SAMN28815611	clinical	cd_8_group_1832	cd_4_group_26020	cd_2_group_45554
PDT001321734.1	PDS000027915.47	SAMN28817046	clinical	cd_8_group_1832	cd_4_group_26020	cd_2_group_45554
PDT001329200.1	PDS000027915.47	SAMN29094271	clinical	cd_8_group_1832	cd_4_group_26020	cd_2_group_45785
PDT001450829.1	PDS000027915.47	SAMN31252378	clinical	cd_8_group_1832	cd_4_group_26020	cd_2_group_45785
PDT001728009.1	PDS000027915.47	SAMN35010888	clinical	cd_8_group_1832	cd_4_group_26020	cd_2_group_53533
PDT001884463.1	PDS000027915.47	SAMN37385143	clinical	cd_8_group_1832	cd_4_group_26020	cd_2_group_53533
PDT002332004.1	PDS000027915.47	SAMN43275837	clinical	cd_8_group_1832	cd_4_group_26020	cd_2_group_64765
PDT002333451.1	PDS000027915.47	SAMN43291482	clinical	cd_8_group_1832	cd_4_group_26020	cd_2_group_64765
PDT002336498.1	PDS000027915.47	SAMN43319841	clinical	cd_8_group_1832	cd_4_group_26020	cd_2_group_64765
PDT000575213.1	PDS000027915.47	SAMN12648077	clinical	cd_8_group_1832	cd_4_group_26900	cd_2_group_24925
PDT000622851.1	PDS000027915.47	SAMN13176387	clinical	cd_8_group_1832	cd_4_group_26900	cd_2_group_24925
PDT001041996.1	PDS000027915.47	SAMN19243810	environmental/other	cd_8_group_1832	cd_4_group_26900	cd_2_group_24925
PDT001042003.1	PDS000027915.47	SAMN19243888	environmental/other	cd_8_group_1832	cd_4_group_26900	cd_2_group_24925
PDT001042022.1	PDS000027915.47	SAMN19243890	environmental/other	cd_8_group_1832	cd_4_group_26900	cd_2_group_24925
PDT001229372.1	PDS000027915.47	SAMN25220617	environmental/other	cd_8_group_1832	cd_4_group_26900	cd_2_group_24925
PDT001229373.1	PDS000027915.47	SAMN25220619	environmental/other	cd_8_group_1832	cd_4_group_26900	cd_2_group_24925
PDT001229376.1	PDS000027915.47	SAMN25220630	environmental/other	cd_8_group_1832	cd_4_group_26900	cd_2_group_24925
PDT001229385.1	PDS000027915.47	SAMN25220622	environmental/other	cd_8_group_1832	cd_4_group_26900	cd_2_group_24925
PDT001229401.1	PDS000027915.47	SAMN25221465	environmental/other	cd_8_group_1832	cd_4_group_26900	cd_2_group_24925
PDT000125433.2	PDS000027915.47	SAMN04859050	clinical	cd_8_group_1832	cd_4_group_6455	-
PDT000125405.2	PDS000027915.47	SAMN04859032	clinical	cd_8_group_1832	cd_4_group_6455	cd_2_group_5767
PDT000125434.2	PDS000027915.47	SAMN04859051	clinical	cd_8_group_1832	cd_4_group_6455	cd_2_group_5767
PDT002559455.1	PDS000027915.47	SAMN46164468	clinical	cd_8_group_1832	cd_4_group_69593	cd_2_group_68549
PDT002740806.1	PDS000027915.47	SAMN48208435	clinical	cd_8_group_1832	cd_4_group_69593	cd_2_group_68549
PDT002794512.1	PDS000027915.47	SAMN48900716	clinical	cd_8_group_1832	cd_4_group_69593	cd_2_group_68549
PDT002798896.1	PDS000027915.47	SAMN48939035	clinical	cd_8_group_1832	cd_4_group_69593	cd_2_group_68549
PDT002807663.1	PDS000027915.47	SAMN49212507	clinical	cd_8_group_1832	cd_4_group_69593	cd_2_group_68549
PDT002813548.1	PDS000027915.47	SAMN49618970	clinical	cd_8_group_1832	cd_4_group_69593	cd_2_group_68549
PDT002834970.1	PDS000027915.47	SAMN49958509	clinical	cd_8_group_1832	cd_4_group_69593	cd_2_group_68549
PDT002835910.1	PDS000027915.47	SAMN49977182	clinical	cd_8_group_1832	cd_4_group_69593	cd_2_group_68549
PDT002841445.1	PDS000027915.47	SAMN50088376	clinical	cd_8_group_1832	cd_4_group_69593	cd_2_group_68549
PDT002865248.1	PDS000027915.47	SAMN50408020	clinical	cd_8_group_1832	cd_4_group_69593	cd_2_group_68549
PDT002842705.1	PDS000027915.47	SAMN50091885	clinical	cd_8_group_1832	cd_4_group_72108	cd_2_group_71439
PDT002865150.1	PDS000027915.47	SAMN50383191	clinical	cd_8_group_1832	cd_4_group_72108	cd_2_group_71439
PDT000334999.1	PDS000056878.6	SAMN09475826	clinical	cd_8_group_18320	cd_4_group_18084	cd_2_group_16496
PDT000451612.1	PDS000056878.6	SAMEA78903418	clinical	cd_8_group_18320	cd_4_group_18084	cd_2_group_16496
PDT000451613.1	PDS000056878.6	SAMEA79032418	clinical	cd_8_group_18320	cd_4_group_18084	cd_2_group_16496
PDT000335010.1	PDS000011216.87	SAMN09475844	clinical	cd_8_group_18321	cd_4_group_18085	cd_2_group_16498
PDT000337498.1	PDS000011216.87	SAMN09494650	clinical	cd_8_group_18321	cd_4_group_18085	cd_2_group_16498
PDT000335013.1	PDS000042723.2	SAMN09475830	clinical	cd_8_group_18322	cd_4_group_18086	cd_2_group_16499
PDT000455593.1	PDS000042723.2	SAMN10843457	clinical	cd_8_group_18322	cd_4_group_18086	cd_2_group_16499
PDT000565161.1	PDS000042723.2	SAMN12585102	clinical	cd_8_group_18322	cd_4_group_18086	cd_2_group_16499
PDT000335030.1	PDS000043925.1	SAMN09475854	clinical	cd_8_group_18323	cd_4_group_18087	cd_2_group_16501
PDT000477427.1	PDS000043925.1	SAMN11124220	clinical	cd_8_group_18323	cd_4_group_18087	cd_2_group_16501
PDT000335046.1	PDS000238526.14	SAMN09475859	clinical	cd_8_group_18324	cd_4_group_18088	cd_2_group_16502
PDT000476707.1	PDS000238526.14	SAMN11102648	clinical	cd_8_group_18324	cd_4_group_18088	cd_2_group_16502
PDT000335067.1	PDS000168435.65	SAMN09475882	clinical	cd_8_group_18325	cd_4_group_18089	cd_2_group_16503
PDT000335933.1	PDS000168435.65	SAMN09476495	clinical	cd_8_group_18325	cd_4_group_18089	cd_2_group_16503
PDT000341108.1	PDS000168435.65	SAMN09557484	clinical	cd_8_group_18325	cd_4_group_18089	cd_2_group_16503
PDT000351085.1	PDS000168435.65	SAMN09683596	clinical	cd_8_group_18325	cd_4_group_18089	cd_2_group_16503
PDT000451662.1	PDS000168435.65	SAMEA80152918	clinical	cd_8_group_18325	cd_4_group_18089	cd_2_group_16503
PDT000464615.1	PDS000168435.65	SAMN10904738	clinical	cd_8_group_18325	cd_4_group_18089	cd_2_group_16503
PDT000768158.1	PDS000168435.65	SAMN15300441	clinical	cd_8_group_18325	cd_4_group_33016	-
PDT001298149.1	PDS000168435.65	SAMN28041102	environmental/other	cd_8_group_18325	cd_4_group_33016	-
PDT000757776.1	PDS000238179.3	SAMN14861878	clinical	cd_8_group_18326	-	-
PDT002133863.1	PDS000238179.3	SAMN40623652	clinical	cd_8_group_18326	-	-
PDT000757584.1	PDS000238179.3	SAMN14861528	clinical	cd_8_group_18326	cd_4_group_18090	-
PDT000335069.1	PDS000238179.3	SAMN09475887	clinical	cd_8_group_18326	cd_4_group_18090	cd_2_group_16504
PDT000335152.1	PDS000238179.3	SAMN09475982	clinical	cd_8_group_18326	cd_4_group_18090	cd_2_group_16504
PDT000340277.1	PDS000238179.3	SAMN09531078	clinical	cd_8_group_18326	cd_4_group_18090	cd_2_group_16504
PDT000342034.1	PDS000238179.3	SAMN09612146	clinical	cd_8_group_18326	cd_4_group_18090	cd_2_group_16504
PDT000335072.1	PDS000096798.302	SAMN09475901	clinical	cd_8_group_18327	cd_4_group_18091	cd_2_group_16506
PDT000458283.1	PDS000096798.302	SAMN10867393	clinical	cd_8_group_18327	cd_4_group_18091	cd_2_group_16506
PDT000335080.1	PDS000032581.126	SAMN09475897	clinical	cd_8_group_18328	-	-
PDT002689982.1	PDS000032581.126	SAMEA117862529	clinical	cd_8_group_18328	cd_4_group_70727	cd_2_group_69808
PDT002689983.1	PDS000032581.126	SAMEA117862530	clinical	cd_8_group_18328	cd_4_group_70727	cd_2_group_69808
PDT002689984.1	PDS000032581.126	SAMEA117862534	clinical	cd_8_group_18328	cd_4_group_70727	cd_2_group_69808
PDT002689985.1	PDS000032581.126	SAMEA117862541	clinical	cd_8_group_18328	cd_4_group_70727	cd_2_group_69808
PDT002689986.1	PDS000032581.126	SAMEA117862550	clinical	cd_8_group_18328	cd_4_group_70727	cd_2_group_69808
PDT002689987.1	PDS000032581.126	SAMEA117862551	clinical	cd_8_group_18328	cd_4_group_70727	cd_2_group_69808
PDT002689988.1	PDS000032581.126	SAMEA117862553	clinical	cd_8_group_18328	cd_4_group_70727	cd_2_group_69808
PDT002690154.1	PDS000032581.126	SAMEA117862531	clinical	cd_8_group_18328	cd_4_group_70727	cd_2_group_69808
PDT002690155.1	PDS000032581.126	SAMEA117862532	clinical	cd_8_group_18328	cd_4_group_70727	cd_2_group_69808
PDT002690156.1	PDS000032581.126	SAMEA117862533	clinical	cd_8_group_18328	cd_4_group_70727	cd_2_group_69808
PDT002690157.1	PDS000032581.126	SAMEA117862535	clinical	cd_8_group_18328	cd_4_group_70727	cd_2_group_69808
PDT002690158.1	PDS000032581.126	SAMEA117862536	clinical	cd_8_group_18328	cd_4_group_70727	cd_2_group_69808
PDT002690159.1	PDS000032581.126	SAMEA117862537	clinical	cd_8_group_18328	cd_4_group_70727	cd_2_group_69808
PDT002690160.1	PDS000032581.126	SAMEA117862538	clinical	cd_8_group_18328	cd_4_group_70727	cd_2_group_69808
PDT002690161.1	PDS000032581.126	SAMEA117862539	clinical	cd_8_group_18328	cd_4_group_70727	cd_2_group_69808
PDT002690162.1	PDS000032581.126	SAMEA117862540	clinical	cd_8_group_18328	cd_4_group_70727	cd_2_group_69808
PDT002690163.1	PDS000032581.126	SAMEA117862542	clinical	cd_8_group_18328	cd_4_group_70727	cd_2_group_69808
PDT002690164.1	PDS000032581.126	SAMEA117862543	clinical	cd_8_group_18328	cd_4_group_70727	cd_2_group_69808
PDT002690165.1	PDS000032581.126	SAMEA117862544	clinical	cd_8_group_18328	cd_4_group_70727	cd_2_group_69808
PDT002690166.1	PDS000032581.126	SAMEA117862545	clinical	cd_8_group_18328	cd_4_group_70727	cd_2_group_69808
PDT002690167.1	PDS000032581.126	SAMEA117862546	clinical	cd_8_group_18328	cd_4_group_70727	cd_2_group_69808
PDT002690168.1	PDS000032581.126	SAMEA117862547	clinical	cd_8_group_18328	cd_4_group_70727	cd_2_group_69808
PDT002690169.1	PDS000032581.126	SAMEA117862548	clinical	cd_8_group_18328	cd_4_group_70727	cd_2_group_69808
PDT002690170.1	PDS000032581.126	SAMEA117862549	clinical	cd_8_group_18328	cd_4_group_70727	cd_2_group_69808
PDT002690171.1	PDS000032581.126	SAMEA117862552	clinical	cd_8_group_18328	cd_4_group_70727	cd_2_group_69808
PDT002690172.1	PDS000032581.126	SAMEA117862554	clinical	cd_8_group_18328	cd_4_group_70727	cd_2_group_69808
PDT000335104.1	PDS000032498.68	SAMN09475927	clinical	cd_8_group_18329	-	-
PDT000474013.1	PDS000032498.68	SAMN11079952	clinical	cd_8_group_18329	-	-
PDT001015193.1	PDS000032498.68	SAMN18879714	clinical	cd_8_group_18329	-	-
PDT000038159.3	PDS000031596.1	SAMN02952830	clinical	cd_8_group_1833	cd_4_group_1782	cd_2_group_1618
PDT000038160.3	PDS000031596.1	SAMN02952831	clinical	cd_8_group_1833	cd_4_group_1782	cd_2_group_1618
PDT000335111.1	PDS000013390.4	SAMN09475922	clinical	cd_8_group_18330	cd_4_group_18094	cd_2_group_16508
PDT000350581.1	PDS000013390.4	SAMN09666408	clinical	cd_8_group_18330	cd_4_group_18094	cd_2_group_16508
PDT000335112.1	PDS000032705.1486	SAMN09475923	clinical	cd_8_group_18331	cd_4_group_18095	cd_2_group_16509
PDT000336373.1	PDS000032705.1486	SAMN09484412	clinical	cd_8_group_18331	cd_4_group_18095	cd_2_group_16509
PDT000465457.1	PDS000001435.62	SAMN10922274	clinical	cd_8_group_18332	-	-
PDT001760379.1	PDS000001435.62	SAMN21889872	NULL	cd_8_group_18332	-	-
PDT002118197.1	PDS000001435.62	SAMN40044478	environmental/other	cd_8_group_18332	-	-
PDT002859159.1	PDS000001435.62	SAMN41810728	environmental/other	cd_8_group_18332	-	-
PDT002859242.1	PDS000001435.62	SAMN41810699	environmental/other	cd_8_group_18332	-	-
PDT002859285.1	PDS000001435.62	SAMN41810529	environmental/other	cd_8_group_18332	-	-
PDT000335124.1	PDS000001435.62	SAMN09475937	clinical	cd_8_group_18332	cd_4_group_18096	-
PDT000338686.1	PDS000001435.62	SAMN09516464	clinical	cd_8_group_18332	cd_4_group_18096	-
PDT000458068.1	PDS000001435.62	SAMN10866976	clinical	cd_8_group_18332	cd_4_group_18096	-
PDT001102344.1	PDS000001435.62	SAMN20527981	environmental/other	cd_8_group_18332	cd_4_group_18096	cd_2_group_39260
PDT001197926.1	PDS000001435.62	SAMN23708029	environmental/other	cd_8_group_18332	cd_4_group_18096	cd_2_group_39260
PDT002204763.1	PDS000001435.62	SAMN41824482	clinical	cd_8_group_18332	cd_4_group_63818	-
PDT002863841.1	PDS000001435.62	SAMN50308588	clinical	cd_8_group_18332	cd_4_group_63818	-
PDT000335136.1	PDS000001269.24	SAMN09475965	clinical	cd_8_group_18333	cd_4_group_18097	cd_2_group_16510
PDT000689233.1	PDS000001269.24	SAMN14161878	clinical	cd_8_group_18333	cd_4_group_18097	cd_2_group_16510
PDT000335146.1	PDS000241216.6	SAMN09475960	clinical	cd_8_group_18334	-	-
PDT001023192.1	PDS000241216.6	SAMEA104413218	clinical	cd_8_group_18334	-	-
PDT000335148.1	PDS000026589.26	SAMN09475962	clinical	cd_8_group_18335	cd_4_group_18098	cd_2_group_16511
PDT000347578.1	PDS000026589.26	SAMN09651618	clinical	cd_8_group_18335	cd_4_group_18098	cd_2_group_16511
PDT000464694.1	PDS000026589.26	SAMN10905178	clinical	cd_8_group_18335	cd_4_group_18098	cd_2_group_16511
PDT000335158.1	PDS000036918.3	SAMN09475990	clinical	cd_8_group_18336	cd_4_group_18099	cd_2_group_16513
PDT000377433.1	PDS000036918.3	SAMN10067151	clinical	cd_8_group_18336	cd_4_group_18099	cd_2_group_16513
PDT000424726.1	PDS000036918.3	SAMN10656802	clinical	cd_8_group_18336	cd_4_group_18099	cd_2_group_16513
PDT000452867.1	PDS000036918.3	SAMN10823765	clinical	cd_8_group_18336	cd_4_group_18099	cd_2_group_16513
PDT000376539.1	PDS000238190.3	SAMN10058587	clinical	cd_8_group_18337	cd_4_group_18100	-
PDT000335163.1	PDS000238190.3	SAMN09475983	clinical	cd_8_group_18337	cd_4_group_18100	cd_2_group_16514
PDT000337452.1	PDS000238190.3	SAMN09494466	clinical	cd_8_group_18337	cd_4_group_18100	cd_2_group_16514
PDT000335184.1	PDS000043129.1	SAMN09476051	clinical	cd_8_group_18338	cd_4_group_18101	-
PDT000465449.1	PDS000043129.1	SAMN10922191	clinical	cd_8_group_18338	cd_4_group_18101	-
PDT000335818.1	PDS000025789.1	SAMN09476361	clinical	cd_8_group_18339	-	-
PDT000342790.1	PDS000025789.1	SAMN09628631	clinical	cd_8_group_18339	-	-
PDT000038161.2	PDS000031597.2	SAMN02952832	clinical	cd_8_group_1834	-	-
PDT000038168.2	PDS000031597.2	SAMN02952839	clinical	cd_8_group_1834	cd_4_group_1783	-
PDT000038340.2	PDS000031597.2	SAMN02952823	clinical	cd_8_group_1834	cd_4_group_1783	-
PDT000038342.2	PDS000031597.2	SAMN02952821	clinical	cd_8_group_1834	cd_4_group_1783	-
PDT000038334.2	PDS000031597.2	SAMN02952824	clinical	cd_8_group_1834	cd_4_group_1783	cd_2_group_1632
PDT000038343.2	PDS000031597.2	SAMN02952822	clinical	cd_8_group_1834	cd_4_group_1783	cd_2_group_1632
PDT000496394.1	PDS000031597.2	SAMN11526896	clinical	cd_8_group_1834	cd_4_group_1783	cd_2_group_1632
PDT000335840.1	PDS000028314.466	SAMN09476398	clinical	cd_8_group_18340	-	-
PDT001948220.1	PDS000028314.466	SAMN37884716	clinical	cd_8_group_18340	-	-
PDT002693091.1	PDS000028314.466	SAMEA117929817	clinical	cd_8_group_18340	cd_4_group_27918	-
PDT000600297.1	PDS000028314.466	SAMN12910862	clinical	cd_8_group_18340	cd_4_group_27918	cd_2_group_25886
PDT000601232.1	PDS000028314.466	SAMN12915293	clinical	cd_8_group_18340	cd_4_group_27918	cd_2_group_25886
PDT001322304.1	PDS000028314.466	SAMN28852346	clinical	cd_8_group_18340	cd_4_group_27918	cd_2_group_25886
PDT001691536.1	PDS000028314.466	SAMN34224064	clinical	cd_8_group_18340	cd_4_group_27918	cd_2_group_25886
PDT002335973.1	PDS000028314.466	SAMN43303503	clinical	cd_8_group_18340	cd_4_group_27918	cd_2_group_25886
PDT002401292.1	PDS000028314.466	SAMN44002458	clinical	cd_8_group_18340	cd_4_group_27918	cd_2_group_25886
PDT002433535.1	PDS000028314.466	SAMN43447482	clinical	cd_8_group_18340	cd_4_group_27918	cd_2_group_25886
PDT002455767.1	PDS000028314.466	SAMN44296823	clinical	cd_8_group_18340	cd_4_group_27918	cd_2_group_25886
PDT002157950.1	PDS000028314.466	SAMN41249953	clinical	cd_8_group_18340	cd_4_group_62621	cd_2_group_61014
PDT002160421.1	PDS000028314.466	SAMN41315610	clinical	cd_8_group_18340	cd_4_group_62621	cd_2_group_61014
PDT002160858.1	PDS000028314.466	SAMN41343869	clinical	cd_8_group_18340	cd_4_group_62621	cd_2_group_61014
PDT002164723.1	PDS000028314.466	SAMN41386097	clinical	cd_8_group_18340	cd_4_group_62621	cd_2_group_61014
PDT002167900.1	PDS000028314.466	SAMN41413988	clinical	cd_8_group_18340	cd_4_group_62621	cd_2_group_61014
PDT002167901.1	PDS000028314.466	SAMN41413990	clinical	cd_8_group_18340	cd_4_group_62621	cd_2_group_61014
PDT002167909.1	PDS000028314.466	SAMN41413997	clinical	cd_8_group_18340	cd_4_group_62621	cd_2_group_61014
PDT002167911.1	PDS000028314.466	SAMN41413980	clinical	cd_8_group_18340	cd_4_group_62621	cd_2_group_61014
PDT002171132.1	PDS000028314.466	SAMN41463511	clinical	cd_8_group_18340	cd_4_group_62621	cd_2_group_61014
PDT002172385.1	PDS000028314.466	SAMN41477473	clinical	cd_8_group_18340	cd_4_group_62621	cd_2_group_61014
PDT002173773.1	PDS000028314.466	SAMN41482797	clinical	cd_8_group_18340	cd_4_group_62621	cd_2_group_61014
PDT002176468.1	PDS000028314.466	SAMN41529653	clinical	cd_8_group_18340	cd_4_group_62621	cd_2_group_61014
PDT002176531.1	PDS000028314.466	SAMN41529732	clinical	cd_8_group_18340	cd_4_group_62621	cd_2_group_61014
PDT002176566.1	PDS000028314.466	SAMN41529779	clinical	cd_8_group_18340	cd_4_group_62621	cd_2_group_61014
PDT002176616.1	PDS000028314.466	SAMN41529801	clinical	cd_8_group_18340	cd_4_group_62621	cd_2_group_61014
PDT002176618.1	PDS000028314.466	SAMN41529827	clinical	cd_8_group_18340	cd_4_group_62621	cd_2_group_61014
PDT002176627.1	PDS000028314.466	SAMN41529688	clinical	cd_8_group_18340	cd_4_group_62621	cd_2_group_61014
PDT002178088.1	PDS000028314.466	SAMN41537316	clinical	cd_8_group_18340	cd_4_group_62621	cd_2_group_61014
PDT002183968.1	PDS000028314.466	SAMN41609535	clinical	cd_8_group_18340	cd_4_group_62621	cd_2_group_61014
PDT002183984.1	PDS000028314.466	SAMN41609569	clinical	cd_8_group_18340	cd_4_group_62621	cd_2_group_61014
PDT002184028.1	PDS000028314.466	SAMN41609606	clinical	cd_8_group_18340	cd_4_group_62621	cd_2_group_61014
PDT002184499.1	PDS000028314.466	SAMN41629932	clinical	cd_8_group_18340	cd_4_group_62621	cd_2_group_61014
PDT002187194.1	PDS000028314.466	SAMN41659195	clinical	cd_8_group_18340	cd_4_group_62621	cd_2_group_61014
PDT002189400.1	PDS000028314.466	SAMN41679942	clinical	cd_8_group_18340	cd_4_group_62621	cd_2_group_61014
PDT002208608.1	PDS000028314.466	SAMN41852074	clinical	cd_8_group_18340	cd_4_group_62621	cd_2_group_61014
PDT002214588.1	PDS000028314.466	SAMN41884279	clinical	cd_8_group_18340	cd_4_group_62621	cd_2_group_61014
PDT002214631.1	PDS000028314.466	SAMN41884006	clinical	cd_8_group_18340	cd_4_group_62621	cd_2_group_61014
PDT002218791.1	PDS000028314.466	SAMN41918552	clinical	cd_8_group_18340	cd_4_group_62621	cd_2_group_61014
PDT002218881.1	PDS000028314.466	SAMN41918665	clinical	cd_8_group_18340	cd_4_group_62621	cd_2_group_61014
PDT002219422.1	PDS000028314.466	SAMN41953763	clinical	cd_8_group_18340	cd_4_group_62621	cd_2_group_61014
PDT002222296.1	PDS000028314.466	SAMN41987200	clinical	cd_8_group_18340	cd_4_group_62621	cd_2_group_61014
PDT002228311.1	PDS000028314.466	SAMN42041524	clinical	cd_8_group_18340	cd_4_group_62621	cd_2_group_61014
PDT002229315.1	PDS000028314.466	SAMN42051059	clinical	cd_8_group_18340	cd_4_group_62621	cd_2_group_61014
PDT002236839.1	PDS000028314.466	SAMN42204864	clinical	cd_8_group_18340	cd_4_group_62621	cd_2_group_61014
PDT002238893.1	PDS000028314.466	SAMN42238018	clinical	cd_8_group_18340	cd_4_group_62621	cd_2_group_61014
PDT002386508.1	PDS000028314.466	SAMN43804056	clinical	cd_8_group_18340	cd_4_group_62621	cd_2_group_61014
PDT002495749.1	PDS000028314.466	SAMN44863292	clinical	cd_8_group_18340	cd_4_group_62621	cd_2_group_61014
PDT002495899.1	PDS000028314.466	SAMN44863325	clinical	cd_8_group_18340	cd_4_group_62621	cd_2_group_61014
PDT002495900.1	PDS000028314.466	SAMN44863324	clinical	cd_8_group_18340	cd_4_group_62621	cd_2_group_61014
PDT000335843.1	PDS000147909.2	SAMN09476392	clinical	cd_8_group_18341	-	-
PDT001760756.1	PDS000147909.2	SAMN21889522	NULL	cd_8_group_18341	cd_4_group_56016	-
PDT001760752.1	PDS000147909.2	SAMN21889521	NULL	cd_8_group_18341	cd_4_group_56016	cd_2_group_53987
PDT002314142.1	PDS000147909.2	SAMN40466568	clinical	cd_8_group_18341	cd_4_group_56016	cd_2_group_53987
PDT000879022.1	PDS000027067.291	SAMN16665063	clinical	cd_8_group_18342	-	-
PDT000899827.1	PDS000027067.291	SAMN14364190	clinical	cd_8_group_18342	-	-
PDT001211361.1	PDS000027067.291	SAMN24369733	clinical	cd_8_group_18342	-	-
PDT001351385.1	PDS000027067.291	SAMN29481581	clinical	cd_8_group_18342	-	-
PDT001352316.1	PDS000027067.291	SAMN29493318	clinical	cd_8_group_18342	-	-
PDT001378179.1	PDS000027067.291	SAMN30128219	clinical	cd_8_group_18342	-	-
PDT002192378.1	PDS000027067.291	SAMN41725065	clinical	cd_8_group_18342	-	-
PDT002644824.1	PDS000027067.291	SAMEA116105866	clinical	cd_8_group_18342	-	-
PDT000497265.1	PDS000027067.291	SAMN11553536	clinical	cd_8_group_18342	cd_4_group_18102	-
PDT000899772.1	PDS000027067.291	SAMN14364195	environmental/other	cd_8_group_18342	cd_4_group_18102	-
PDT000899794.1	PDS000027067.291	SAMN14364193	clinical	cd_8_group_18342	cd_4_group_18102	-
PDT000899807.1	PDS000027067.291	SAMN14364217	clinical	cd_8_group_18342	cd_4_group_18102	-
PDT001832764.1	PDS000027067.291	SAMEA112912711	clinical	cd_8_group_18342	cd_4_group_18102	-
PDT001832769.1	PDS000027067.291	SAMEA112912712	clinical	cd_8_group_18342	cd_4_group_18102	-
PDT001871666.1	PDS000027067.291	SAMN31209109	clinical	cd_8_group_18342	cd_4_group_18102	-
PDT002249482.1	PDS000027067.291	SAMN42472788	clinical	cd_8_group_18342	cd_4_group_18102	-
PDT002394495.1	PDS000027067.291	SAMN43931714	clinical	cd_8_group_18342	cd_4_group_18102	-
PDT002402310.1	PDS000027067.291	SAMN44002706	clinical	cd_8_group_18342	cd_4_group_18102	-
PDT002402370.1	PDS000027067.291	SAMEA115649966	clinical	cd_8_group_18342	cd_4_group_18102	-
PDT002404097.1	PDS000027067.291	SAMN44032098	clinical	cd_8_group_18342	cd_4_group_18102	-
PDT002444969.1	PDS000027067.291	SAMN44480976	clinical	cd_8_group_18342	cd_4_group_18102	-
PDT002644827.1	PDS000027067.291	SAMEA116105869	clinical	cd_8_group_18342	cd_4_group_18102	-
PDT000335845.1	PDS000027067.291	SAMN09476399	clinical	cd_8_group_18342	cd_4_group_18102	cd_2_group_16517
PDT000347591.1	PDS000027067.291	SAMN09651644	clinical	cd_8_group_18342	cd_4_group_18102	cd_2_group_16517
PDT000356010.1	PDS000027067.291	SAMN09744853	clinical	cd_8_group_18342	cd_4_group_18102	cd_2_group_16517
PDT000380048.1	PDS000027067.291	SAMN10080305	clinical	cd_8_group_18342	cd_4_group_18102	cd_2_group_16517
PDT000386410.1	PDS000027067.291	SAMN10140120	clinical	cd_8_group_18342	cd_4_group_18102	cd_2_group_16517
PDT000395758.1	PDS000027067.291	SAMN10282761	clinical	cd_8_group_18342	cd_4_group_18102	cd_2_group_16517
PDT000400674.1	PDS000027067.291	SAMN10366383	clinical	cd_8_group_18342	cd_4_group_18102	cd_2_group_16517
PDT000408938.1	PDS000027067.291	SAMN10439056	clinical	cd_8_group_18342	cd_4_group_18102	cd_2_group_16517
PDT000411220.1	PDS000027067.291	SAMN10487848	clinical	cd_8_group_18342	cd_4_group_18102	cd_2_group_16517
PDT000454704.1	PDS000027067.291	SAMN10836066	clinical	cd_8_group_18342	cd_4_group_18102	cd_2_group_16517
PDT000542209.1	PDS000027067.291	SAMN12256629	clinical	cd_8_group_18342	cd_4_group_18102	cd_2_group_16517
PDT000839379.1	PDS000027067.291	SAMN16213261	clinical	cd_8_group_18342	cd_4_group_18102	cd_2_group_16517
PDT000899767.1	PDS000027067.291	SAMN14364198	clinical	cd_8_group_18342	cd_4_group_18102	cd_2_group_16517
PDT000899768.1	PDS000027067.291	SAMN14364197	clinical	cd_8_group_18342	cd_4_group_18102	cd_2_group_16517
PDT000899769.1	PDS000027067.291	SAMN14364196	environmental/other	cd_8_group_18342	cd_4_group_18102	cd_2_group_16517
PDT000899770.1	PDS000027067.291	SAMN14364250	clinical	cd_8_group_18342	cd_4_group_18102	cd_2_group_16517
PDT000899771.1	PDS000027067.291	SAMN14364249	clinical	cd_8_group_18342	cd_4_group_18102	cd_2_group_16517
PDT000899773.1	PDS000027067.291	SAMN14364248	clinical	cd_8_group_18342	cd_4_group_18102	cd_2_group_16517
PDT000899774.1	PDS000027067.291	SAMN14364247	clinical	cd_8_group_18342	cd_4_group_18102	cd_2_group_16517
PDT000899776.1	PDS000027067.291	SAMN14364245	clinical	cd_8_group_18342	cd_4_group_18102	cd_2_group_16517
PDT000899781.1	PDS000027067.291	SAMN14364240	clinical	cd_8_group_18342	cd_4_group_18102	cd_2_group_16517
PDT000899782.1	PDS000027067.291	SAMN14364239	clinical	cd_8_group_18342	cd_4_group_18102	cd_2_group_16517
PDT000899784.1	PDS000027067.291	SAMN14364238	clinical	cd_8_group_18342	cd_4_group_18102	cd_2_group_16517
PDT000899785.1	PDS000027067.291	SAMN14364237	clinical	cd_8_group_18342	cd_4_group_18102	cd_2_group_16517
PDT000899786.1	PDS000027067.291	SAMN14364236	clinical	cd_8_group_18342	cd_4_group_18102	cd_2_group_16517
PDT000899787.1	PDS000027067.291	SAMN14364235	clinical	cd_8_group_18342	cd_4_group_18102	cd_2_group_16517
PDT000899788.1	PDS000027067.291	SAMN14364234	clinical	cd_8_group_18342	cd_4_group_18102	cd_2_group_16517
PDT000899789.1	PDS000027067.291	SAMN14364233	clinical	cd_8_group_18342	cd_4_group_18102	cd_2_group_16517
PDT000899790.1	PDS000027067.291	SAMN14364232	clinical	cd_8_group_18342	cd_4_group_18102	cd_2_group_16517
PDT000899791.1	PDS000027067.291	SAMN14364231	clinical	cd_8_group_18342	cd_4_group_18102	cd_2_group_16517
PDT000899792.1	PDS000027067.291	SAMN14364230	clinical	cd_8_group_18342	cd_4_group_18102	cd_2_group_16517
PDT000899793.1	PDS000027067.291	SAMN14364229	clinical	cd_8_group_18342	cd_4_group_18102	cd_2_group_16517
PDT000899795.1	PDS000027067.291	SAMN14364228	clinical	cd_8_group_18342	cd_4_group_18102	cd_2_group_16517
PDT000899796.1	PDS000027067.291	SAMN14364227	clinical	cd_8_group_18342	cd_4_group_18102	cd_2_group_16517
PDT000899797.1	PDS000027067.291	SAMN14364226	clinical	cd_8_group_18342	cd_4_group_18102	cd_2_group_16517
PDT000899798.1	PDS000027067.291	SAMN14364225	clinical	cd_8_group_18342	cd_4_group_18102	cd_2_group_16517
PDT000899799.1	PDS000027067.291	SAMN14364224	clinical	cd_8_group_18342	cd_4_group_18102	cd_2_group_16517
PDT000899800.1	PDS000027067.291	SAMN14364223	clinical	cd_8_group_18342	cd_4_group_18102	cd_2_group_16517
PDT000899801.1	PDS000027067.291	SAMN14364222	clinical	cd_8_group_18342	cd_4_group_18102	cd_2_group_16517
PDT000899802.1	PDS000027067.291	SAMN14364221	clinical	cd_8_group_18342	cd_4_group_18102	cd_2_group_16517
PDT000899803.1	PDS000027067.291	SAMN14364220	clinical	cd_8_group_18342	cd_4_group_18102	cd_2_group_16517
PDT000899804.1	PDS000027067.291	SAMN14364219	clinical	cd_8_group_18342	cd_4_group_18102	cd_2_group_16517
PDT000899805.1	PDS000027067.291	SAMN14364192	clinical	cd_8_group_18342	cd_4_group_18102	cd_2_group_16517
PDT000899806.1	PDS000027067.291	SAMN14364218	clinical	cd_8_group_18342	cd_4_group_18102	cd_2_group_16517
PDT000899808.1	PDS000027067.291	SAMN14364216	environmental/other	cd_8_group_18342	cd_4_group_18102	cd_2_group_16517
PDT000899809.1	PDS000027067.291	SAMN14364215	clinical	cd_8_group_18342	cd_4_group_18102	cd_2_group_16517
PDT000899810.1	PDS000027067.291	SAMN14364214	clinical	cd_8_group_18342	cd_4_group_18102	cd_2_group_16517
PDT000899811.1	PDS000027067.291	SAMN14364213	clinical	cd_8_group_18342	cd_4_group_18102	cd_2_group_16517
PDT000899812.1	PDS000027067.291	SAMN14364212	clinical	cd_8_group_18342	cd_4_group_18102	cd_2_group_16517
PDT000899813.1	PDS000027067.291	SAMN14364211	clinical	cd_8_group_18342	cd_4_group_18102	cd_2_group_16517
PDT000899814.1	PDS000027067.291	SAMN14364210	clinical	cd_8_group_18342	cd_4_group_18102	cd_2_group_16517
PDT000899815.1	PDS000027067.291	SAMN14364209	clinical	cd_8_group_18342	cd_4_group_18102	cd_2_group_16517
PDT000899816.1	PDS000027067.291	SAMN14364191	clinical	cd_8_group_18342	cd_4_group_18102	cd_2_group_16517
PDT000899817.1	PDS000027067.291	SAMN14364208	clinical	cd_8_group_18342	cd_4_group_18102	cd_2_group_16517
PDT000899818.1	PDS000027067.291	SAMN14364207	clinical	cd_8_group_18342	cd_4_group_18102	cd_2_group_16517
PDT000899819.1	PDS000027067.291	SAMN14364206	clinical	cd_8_group_18342	cd_4_group_18102	cd_2_group_16517
PDT000899820.1	PDS000027067.291	SAMN14364205	environmental/other	cd_8_group_18342	cd_4_group_18102	cd_2_group_16517
PDT000899821.1	PDS000027067.291	SAMN14364204	environmental/other	cd_8_group_18342	cd_4_group_18102	cd_2_group_16517
PDT000899823.1	PDS000027067.291	SAMN14364202	clinical	cd_8_group_18342	cd_4_group_18102	cd_2_group_16517
PDT000899824.1	PDS000027067.291	SAMN14364201	clinical	cd_8_group_18342	cd_4_group_18102	cd_2_group_16517
PDT000899825.1	PDS000027067.291	SAMN14364200	clinical	cd_8_group_18342	cd_4_group_18102	cd_2_group_16517
PDT000899826.1	PDS000027067.291	SAMN14364199	environmental/other	cd_8_group_18342	cd_4_group_18102	cd_2_group_16517
PDT000899828.1	PDS000027067.291	SAMN14364189	clinical	cd_8_group_18342	cd_4_group_18102	cd_2_group_16517
PDT001326497.1	PDS000027067.291	SAMN28945878	clinical	cd_8_group_18342	cd_4_group_18102	cd_2_group_16517
PDT001348308.1	PDS000027067.291	SAMN29378701	clinical	cd_8_group_18342	cd_4_group_18102	cd_2_group_16517
PDT001353990.1	PDS000027067.291	SAMN29543274	clinical	cd_8_group_18342	cd_4_group_18102	cd_2_group_16517
PDT001368232.1	PDS000027067.291	SAMN29907743	clinical	cd_8_group_18342	cd_4_group_18102	cd_2_group_16517
PDT001374783.1	PDS000027067.291	SAMN30056186	clinical	cd_8_group_18342	cd_4_group_18102	cd_2_group_16517
PDT001398688.1	PDS000027067.291	SAMN30500030	clinical	cd_8_group_18342	cd_4_group_18102	cd_2_group_16517
PDT001403970.1	PDS000027067.291	SAMN30548030	clinical	cd_8_group_18342	cd_4_group_18102	cd_2_group_16517
PDT001409106.1	PDS000027067.291	SAMN30661331	clinical	cd_8_group_18342	cd_4_group_18102	cd_2_group_16517
PDT001419238.1	PDS000027067.291	SAMN30875674	clinical	cd_8_group_18342	cd_4_group_18102	cd_2_group_16517
PDT001462192.1	PDS000027067.291	SAMN31391008	clinical	cd_8_group_18342	cd_4_group_18102	cd_2_group_16517
PDT001519873.1	PDS000027067.291	SAMN32132106	clinical	cd_8_group_18342	cd_4_group_18102	cd_2_group_16517
PDT001811587.1	PDS000027067.291	SAMN36346980	clinical	cd_8_group_18342	cd_4_group_18102	cd_2_group_16517
PDT001811589.1	PDS000027067.291	SAMN36346979	clinical	cd_8_group_18342	cd_4_group_18102	cd_2_group_16517
PDT002093076.1	PDS000027067.291	SAMN40198262	clinical	cd_8_group_18342	cd_4_group_18102	cd_2_group_16517
PDT002095190.1	PDS000027067.291	SAMN40210804	clinical	cd_8_group_18342	cd_4_group_18102	cd_2_group_16517
PDT002168790.1	PDS000027067.291	SAMN41430208	clinical	cd_8_group_18342	cd_4_group_18102	cd_2_group_16517
PDT002172864.1	PDS000027067.291	SAMN41466402	clinical	cd_8_group_18342	cd_4_group_18102	cd_2_group_16517
PDT002172971.1	PDS000027067.291	SAMN41466445	clinical	cd_8_group_18342	cd_4_group_18102	cd_2_group_16517
PDT002173847.1	PDS000027067.291	SAMN41482861	clinical	cd_8_group_18342	cd_4_group_18102	cd_2_group_16517
PDT002176011.1	PDS000027067.291	SAMN41517341	clinical	cd_8_group_18342	cd_4_group_18102	cd_2_group_16517
PDT002178866.1	PDS000027067.291	SAMN41550748	clinical	cd_8_group_18342	cd_4_group_18102	cd_2_group_16517
PDT002179030.1	PDS000027067.291	SAMN41550973	clinical	cd_8_group_18342	cd_4_group_18102	cd_2_group_16517
PDT002180556.1	PDS000027067.291	SAMN41561809	clinical	cd_8_group_18342	cd_4_group_18102	cd_2_group_16517
PDT002180585.1	PDS000027067.291	SAMN41561846	clinical	cd_8_group_18342	cd_4_group_18102	cd_2_group_16517
PDT002180628.1	PDS000027067.291	SAMN41561895	clinical	cd_8_group_18342	cd_4_group_18102	cd_2_group_16517
PDT002180650.1	PDS000027067.291	SAMN41561906	clinical	cd_8_group_18342	cd_4_group_18102	cd_2_group_16517
PDT002180663.1	PDS000027067.291	SAMN41562004	clinical	cd_8_group_18342	cd_4_group_18102	cd_2_group_16517
PDT002182943.1	PDS000027067.291	SAMN41596285	clinical	cd_8_group_18342	cd_4_group_18102	cd_2_group_16517
PDT002183048.1	PDS000027067.291	SAMN41596172	clinical	cd_8_group_18342	cd_4_group_18102	cd_2_group_16517
PDT002183864.1	PDS000027067.291	SAMN41609390	clinical	cd_8_group_18342	cd_4_group_18102	cd_2_group_16517
PDT002183881.1	PDS000027067.291	SAMN41609430	clinical	cd_8_group_18342	cd_4_group_18102	cd_2_group_16517
PDT002183926.1	PDS000027067.291	SAMN41609541	clinical	cd_8_group_18342	cd_4_group_18102	cd_2_group_16517
PDT002183990.1	PDS000027067.291	SAMN41609577	clinical	cd_8_group_18342	cd_4_group_18102	cd_2_group_16517
PDT002186021.1	PDS000027067.291	SAMN41637502	clinical	cd_8_group_18342	cd_4_group_18102	cd_2_group_16517
PDT002186030.1	PDS000027067.291	SAMN41637505	clinical	cd_8_group_18342	cd_4_group_18102	cd_2_group_16517
PDT002186902.1	PDS000027067.291	SAMN41643738	clinical	cd_8_group_18342	cd_4_group_18102	cd_2_group_16517
PDT002187044.1	PDS000027067.291	SAMN41644045	clinical	cd_8_group_18342	cd_4_group_18102	cd_2_group_16517
PDT002187090.1	PDS000027067.291	SAMN41644093	clinical	cd_8_group_18342	cd_4_group_18102	cd_2_group_16517
PDT002188587.1	PDS000027067.291	SAMN41661053	clinical	cd_8_group_18342	cd_4_group_18102	cd_2_group_16517
PDT002189541.1	PDS000027067.291	SAMN41680102	clinical	cd_8_group_18342	cd_4_group_18102	cd_2_group_16517
PDT002190327.1	PDS000027067.291	SAMN41704129	clinical	cd_8_group_18342	cd_4_group_18102	cd_2_group_16517
PDT002190359.1	PDS000027067.291	SAMN41704370	clinical	cd_8_group_18342	cd_4_group_18102	cd_2_group_16517
PDT002195931.1	PDS000027067.291	SAMN41752800	clinical	cd_8_group_18342	cd_4_group_18102	cd_2_group_16517
PDT002195978.1	PDS000027067.291	SAMN41752856	clinical	cd_8_group_18342	cd_4_group_18102	cd_2_group_16517
PDT002198486.1	PDS000027067.291	SAMN41763362	clinical	cd_8_group_18342	cd_4_group_18102	cd_2_group_16517
PDT002198493.1	PDS000027067.291	SAMN41763359	clinical	cd_8_group_18342	cd_4_group_18102	cd_2_group_16517
PDT002198564.1	PDS000027067.291	SAMN41763434	clinical	cd_8_group_18342	cd_4_group_18102	cd_2_group_16517
PDT002199344.1	PDS000027067.291	SAMN41769831	clinical	cd_8_group_18342	cd_4_group_18102	cd_2_group_16517
PDT002199457.1	PDS000027067.291	SAMN41769951	clinical	cd_8_group_18342	cd_4_group_18102	cd_2_group_16517
PDT002200451.1	PDS000027067.291	SAMN41783207	clinical	cd_8_group_18342	cd_4_group_18102	cd_2_group_16517
PDT002202707.1	PDS000027067.291	SAMN41793996	clinical	cd_8_group_18342	cd_4_group_18102	cd_2_group_16517
PDT002211077.1	PDS000027067.291	SAMN41862652	clinical	cd_8_group_18342	cd_4_group_18102	cd_2_group_16517
PDT002214628.1	PDS000027067.291	SAMN41883998	clinical	cd_8_group_18342	cd_4_group_18102	cd_2_group_16517
PDT002214666.1	PDS000027067.291	SAMN41884089	clinical	cd_8_group_18342	cd_4_group_18102	cd_2_group_16517
PDT002216410.1	PDS000027067.291	SAMN41901791	clinical	cd_8_group_18342	cd_4_group_18102	cd_2_group_16517
PDT002218962.1	PDS000027067.291	SAMN41918715	clinical	cd_8_group_18342	cd_4_group_18102	cd_2_group_16517
PDT002223561.1	PDS000027067.291	SAMN41992957	clinical	cd_8_group_18342	cd_4_group_18102	cd_2_group_16517
PDT002223587.1	PDS000027067.291	SAMN41993026	clinical	cd_8_group_18342	cd_4_group_18102	cd_2_group_16517
PDT002223658.1	PDS000027067.291	SAMN41992868	clinical	cd_8_group_18342	cd_4_group_18102	cd_2_group_16517
PDT002223691.1	PDS000027067.291	SAMN41992909	clinical	cd_8_group_18342	cd_4_group_18102	cd_2_group_16517
PDT002223742.1	PDS000027067.291	SAMN41993019	clinical	cd_8_group_18342	cd_4_group_18102	cd_2_group_16517
PDT002223760.1	PDS000027067.291	SAMN41993085	clinical	cd_8_group_18342	cd_4_group_18102	cd_2_group_16517
PDT002225572.1	PDS000027067.291	SAMN41998694	clinical	cd_8_group_18342	cd_4_group_18102	cd_2_group_16517
PDT002225601.1	PDS000027067.291	SAMN41998722	clinical	cd_8_group_18342	cd_4_group_18102	cd_2_group_16517
PDT002228580.1	PDS000027067.291	SAMN42019246	clinical	cd_8_group_18342	cd_4_group_18102	cd_2_group_16517
PDT002228664.1	PDS000027067.291	SAMN42019448	clinical	cd_8_group_18342	cd_4_group_18102	cd_2_group_16517
PDT002231310.1	PDS000027067.291	SAMN42044269	clinical	cd_8_group_18342	cd_4_group_18102	cd_2_group_16517
PDT002231378.1	PDS000027067.291	SAMN42044410	clinical	cd_8_group_18342	cd_4_group_18102	cd_2_group_16517
PDT002231495.1	PDS000027067.291	SAMN42044248	clinical	cd_8_group_18342	cd_4_group_18102	cd_2_group_16517
PDT002233700.1	PDS000027067.291	SAMN42106213	clinical	cd_8_group_18342	cd_4_group_18102	cd_2_group_16517
PDT002233730.1	PDS000027067.291	SAMN42106309	clinical	cd_8_group_18342	cd_4_group_18102	cd_2_group_16517
PDT002362118.1	PDS000027067.291	SAMN43469276	clinical	cd_8_group_18342	cd_4_group_18102	cd_2_group_16517
PDT002365144.1	PDS000027067.291	SAMN43503081	clinical	cd_8_group_18342	cd_4_group_18102	cd_2_group_16517
PDT002365180.1	PDS000027067.291	SAMN43503009	clinical	cd_8_group_18342	cd_4_group_18102	cd_2_group_16517
PDT002377061.1	PDS000027067.291	SAMN43553221	clinical	cd_8_group_18342	cd_4_group_18102	cd_2_group_16517
PDT002389500.1	PDS000027067.291	SAMN43851569	clinical	cd_8_group_18342	cd_4_group_18102	cd_2_group_16517
PDT002389557.1	PDS000027067.291	SAMN43851875	clinical	cd_8_group_18342	cd_4_group_18102	cd_2_group_16517
PDT002395761.1	PDS000027067.291	SAMEA115650645	clinical	cd_8_group_18342	cd_4_group_18102	cd_2_group_16517
PDT002398334.1	PDS000027067.291	SAMEA115650661	clinical	cd_8_group_18342	cd_4_group_18102	cd_2_group_16517
PDT002398951.1	PDS000027067.291	SAMEA115649917	clinical	cd_8_group_18342	cd_4_group_18102	cd_2_group_16517
PDT002398956.1	PDS000027067.291	SAMEA115649924	clinical	cd_8_group_18342	cd_4_group_18102	cd_2_group_16517
PDT002404139.1	PDS000027067.291	SAMN44032158	clinical	cd_8_group_18342	cd_4_group_18102	cd_2_group_16517
PDT002408412.1	PDS000027067.291	SAMN44088997	clinical	cd_8_group_18342	cd_4_group_18102	cd_2_group_16517
PDT002413601.1	PDS000027067.291	SAMN44207659	clinical	cd_8_group_18342	cd_4_group_18102	cd_2_group_16517
PDT002414573.1	PDS000027067.291	SAMEA115650602	clinical	cd_8_group_18342	cd_4_group_18102	cd_2_group_16517
PDT002414734.1	PDS000027067.291	SAMEA115650597	clinical	cd_8_group_18342	cd_4_group_18102	cd_2_group_16517
PDT002418232.1	PDS000027067.291	SAMEA115650225	clinical	cd_8_group_18342	cd_4_group_18102	cd_2_group_16517
PDT002420080.1	PDS000027067.291	SAMEA115650230	clinical	cd_8_group_18342	cd_4_group_18102	cd_2_group_16517
PDT002420082.1	PDS000027067.291	SAMEA115650234	clinical	cd_8_group_18342	cd_4_group_18102	cd_2_group_16517
PDT002420872.1	PDS000027067.291	SAMN44283660	clinical	cd_8_group_18342	cd_4_group_18102	cd_2_group_16517
PDT002420905.1	PDS000027067.291	SAMN44283776	clinical	cd_8_group_18342	cd_4_group_18102	cd_2_group_16517
PDT002423718.1	PDS000027067.291	SAMN44339207	clinical	cd_8_group_18342	cd_4_group_18102	cd_2_group_16517
PDT002423871.1	PDS000027067.291	SAMN44349155	clinical	cd_8_group_18342	cd_4_group_18102	cd_2_group_16517
PDT002426099.1	PDS000027067.291	SAMEA115650430	clinical	cd_8_group_18342	cd_4_group_18102	cd_2_group_16517
PDT002426166.1	PDS000027067.291	SAMEA115650538	clinical	cd_8_group_18342	cd_4_group_18102	cd_2_group_16517
PDT002426199.1	PDS000027067.291	SAMEA115650591	clinical	cd_8_group_18342	cd_4_group_18102	cd_2_group_16517
PDT002426293.1	PDS000027067.291	SAMN44371817	clinical	cd_8_group_18342	cd_4_group_18102	cd_2_group_16517
PDT002426351.1	PDS000027067.291	SAMEA115650429	clinical	cd_8_group_18342	cd_4_group_18102	cd_2_group_16517
PDT002426354.1	PDS000027067.291	SAMEA115650439	clinical	cd_8_group_18342	cd_4_group_18102	cd_2_group_16517
PDT002426359.1	PDS000027067.291	SAMEA115650452	clinical	cd_8_group_18342	cd_4_group_18102	cd_2_group_16517
PDT002427609.1	PDS000027067.291	SAMN44385607	clinical	cd_8_group_18342	cd_4_group_18102	cd_2_group_16517
PDT002427689.1	PDS000027067.291	SAMN44386068	clinical	cd_8_group_18342	cd_4_group_18102	cd_2_group_16517
PDT002429427.1	PDS000027067.291	SAMN44412965	clinical	cd_8_group_18342	cd_4_group_18102	cd_2_group_16517
PDT002444902.1	PDS000027067.291	SAMN44480780	clinical	cd_8_group_18342	cd_4_group_18102	cd_2_group_16517
PDT002452057.1	PDS000027067.291	SAMN44537347	clinical	cd_8_group_18342	cd_4_group_18102	cd_2_group_16517
PDT002461332.1	PDS000027067.291	SAMN44628859	clinical	cd_8_group_18342	cd_4_group_18102	cd_2_group_16517
PDT002644821.1	PDS000027067.291	SAMEA116105863	clinical	cd_8_group_18342	cd_4_group_18102	cd_2_group_16517
PDT002644822.1	PDS000027067.291	SAMEA116105864	clinical	cd_8_group_18342	cd_4_group_18102	cd_2_group_16517
PDT002644823.1	PDS000027067.291	SAMEA116105865	NULL	cd_8_group_18342	cd_4_group_18102	cd_2_group_16517
PDT002644826.1	PDS000027067.291	SAMEA116105868	NULL	cd_8_group_18342	cd_4_group_18102	cd_2_group_16517
PDT002644828.1	PDS000027067.291	SAMEA116105870	clinical	cd_8_group_18342	cd_4_group_18102	cd_2_group_16517
PDT001353936.1	PDS000027067.291	SAMN29543236	clinical	cd_8_group_18342	cd_4_group_18102	cd_2_group_46280
PDT001379718.1	PDS000027067.291	SAMN30168894	clinical	cd_8_group_18342	cd_4_group_18102	cd_2_group_46280
PDT001503930.1	PDS000027067.291	SAMN31896705	clinical	cd_8_group_18342	cd_4_group_18102	cd_2_group_50550
PDT001503945.1	PDS000027067.291	SAMN31896733	clinical	cd_8_group_18342	cd_4_group_18102	cd_2_group_50550
PDT001832808.1	PDS000027067.291	SAMEA112912748	NULL	cd_8_group_18342	cd_4_group_18102	cd_2_group_55221
PDT002644825.1	PDS000027067.291	SAMEA116105867	NULL	cd_8_group_18342	cd_4_group_18102	cd_2_group_55221
PDT002189378.1	PDS000027067.291	SAMN41679908	clinical	cd_8_group_18342	cd_4_group_18102	cd_2_group_62065
PDT002190219.1	PDS000027067.291	SAMN41704036	clinical	cd_8_group_18342	cd_4_group_18102	cd_2_group_62065
PDT002192399.1	PDS000027067.291	SAMN41725024	clinical	cd_8_group_18342	cd_4_group_18102	cd_2_group_62065
PDT002260573.1	PDS000027067.291	SAMN42566554	clinical	cd_8_group_18342	cd_4_group_18102	cd_2_group_63304
PDT002263840.1	PDS000027067.291	SAMN42746228	clinical	cd_8_group_18342	cd_4_group_18102	cd_2_group_63304
PDT002319483.1	PDS000027067.291	SAMN43152638	clinical	cd_8_group_18342	cd_4_group_18102	cd_2_group_63304
PDT002324743.1	PDS000027067.291	SAMN43192840	clinical	cd_8_group_18342	cd_4_group_18102	cd_2_group_63304
PDT002380789.1	PDS000027067.291	SAMN43588905	clinical	cd_8_group_18342	cd_4_group_18102	cd_2_group_63304
PDT002420846.1	PDS000027067.291	SAMN44283583	clinical	cd_8_group_18342	cd_4_group_18102	cd_2_group_63304
PDT002420882.1	PDS000027067.291	SAMN44283684	clinical	cd_8_group_18342	cd_4_group_18102	cd_2_group_63304
PDT002427653.1	PDS000027067.291	SAMN44385694	clinical	cd_8_group_18342	cd_4_group_18102	cd_2_group_63304
PDT002664474.1	PDS000027067.291	SAMN47294796	clinical	cd_8_group_18342	cd_4_group_18102	cd_2_group_63304
PDT002670550.1	PDS000027067.291	SAMN47377315	clinical	cd_8_group_18342	cd_4_group_18102	cd_2_group_63304
PDT002366954.1	PDS000027067.291	SAMN43516329	clinical	cd_8_group_18342	cd_4_group_18102	cd_2_group_65240
PDT002388608.1	PDS000027067.291	SAMN43817839	clinical	cd_8_group_18342	cd_4_group_18102	cd_2_group_65240
PDT002404108.1	PDS000027067.291	SAMN44032127	clinical	cd_8_group_18342	cd_4_group_18102	cd_2_group_66117
PDT002406015.1	PDS000027067.291	SAMN44066327	clinical	cd_8_group_18342	cd_4_group_18102	cd_2_group_66117
PDT002423727.1	PDS000027067.291	SAMN44339213	clinical	cd_8_group_18342	cd_4_group_18102	cd_2_group_66411
PDT002427685.1	PDS000027067.291	SAMN44386078	clinical	cd_8_group_18342	cd_4_group_18102	cd_2_group_66411
PDT001350165.1	PDS000027067.291	SAMN29421107	clinical	cd_8_group_18342	cd_4_group_48499	cd_2_group_46156
PDT001353934.1	PDS000027067.291	SAMN29543243	clinical	cd_8_group_18342	cd_4_group_48499	cd_2_group_46156
PDT001368211.1	PDS000027067.291	SAMN29907768	clinical	cd_8_group_18342	cd_4_group_48499	cd_2_group_46156
PDT001368424.1	PDS000027067.291	SAMN29922047	clinical	cd_8_group_18342	cd_4_group_48499	cd_2_group_46156
PDT001372559.1	PDS000027067.291	SAMN30002014	clinical	cd_8_group_18342	cd_4_group_48499	cd_2_group_46156
PDT001384168.1	PDS000027067.291	SAMN30243545	clinical	cd_8_group_18342	cd_4_group_48499	cd_2_group_46156
PDT002185828.1	PDS000027067.291	SAMN41637293	clinical	cd_8_group_18342	cd_4_group_48499	cd_2_group_46156
PDT002185998.1	PDS000027067.291	SAMN41637447	clinical	cd_8_group_18342	cd_4_group_48499	cd_2_group_46156
PDT002186954.1	PDS000027067.291	SAMN41643902	clinical	cd_8_group_18342	cd_4_group_48499	cd_2_group_46156
PDT002234648.1	PDS000027067.291	SAMN42149160	clinical	cd_8_group_18342	cd_4_group_48499	cd_2_group_46156
PDT002338081.1	PDS000027067.291	SAMN43305061	clinical	cd_8_group_18342	cd_4_group_48499	cd_2_group_46156
PDT002377071.1	PDS000027067.291	SAMN43554307	clinical	cd_8_group_18342	cd_4_group_48499	cd_2_group_46156
PDT002387227.1	PDS000027067.291	SAMN43790795	clinical	cd_8_group_18342	cd_4_group_48499	cd_2_group_46156
PDT002387285.1	PDS000027067.291	SAMN43790974	clinical	cd_8_group_18342	cd_4_group_48499	cd_2_group_46156
PDT002398986.1	PDS000027067.291	SAMEA115649960	clinical	cd_8_group_18342	cd_4_group_48499	cd_2_group_46156
PDT002402383.1	PDS000027067.291	SAMEA115650032	clinical	cd_8_group_18342	cd_4_group_48499	cd_2_group_46156
PDT002413590.1	PDS000027067.291	SAMN44206283	clinical	cd_8_group_18342	cd_4_group_48499	cd_2_group_46156
PDT002421192.1	PDS000027067.291	SAMN44300594	clinical	cd_8_group_18342	cd_4_group_48499	cd_2_group_46156
PDT002426244.1	PDS000027067.291	SAMN44371682	clinical	cd_8_group_18342	cd_4_group_48499	cd_2_group_46156
PDT002427660.1	PDS000027067.291	SAMN44385666	clinical	cd_8_group_18342	cd_4_group_48499	cd_2_group_46156
PDT002461297.1	PDS000027067.291	SAMN44628750	clinical	cd_8_group_18342	cd_4_group_48499	cd_2_group_46156
PDT002498509.1	PDS000027067.291	SAMN45050087	clinical	cd_8_group_18342	cd_4_group_48499	cd_2_group_46156
PDT001403954.1	PDS000027067.291	SAMN30548024	clinical	cd_8_group_18342	cd_4_group_48499	cd_2_group_48152
PDT001412614.1	PDS000027067.291	SAMN30728653	clinical	cd_8_group_18342	cd_4_group_48499	cd_2_group_48152
PDT000335860.1	PDS000043158.1	SAMN09476413	clinical	cd_8_group_18343	cd_4_group_18103	cd_2_group_16518
PDT000464376.1	PDS000043158.1	SAMN10887439	clinical	cd_8_group_18343	cd_4_group_18103	cd_2_group_16518
PDT000757435.1	PDS000051580.3	SAMN14861456	clinical	cd_8_group_18344	-	-
PDT000335867.1	PDS000051580.3	SAMN09476427	clinical	cd_8_group_18344	cd_4_group_18104	-
PDT000599305.1	PDS000051580.3	SAMN12900873	clinical	cd_8_group_18344	cd_4_group_18104	-
PDT000335894.1	PDS000023631.8	SAMN09476462	clinical	cd_8_group_18345	-	-
PDT000475759.1	PDS000023631.8	SAMN11095658	clinical	cd_8_group_18345	-	-
PDT002214697.1	PDS000023631.8	SAMN41884237	clinical	cd_8_group_18345	-	-
PDT002759568.1	PDS000023631.8	SAMN48383763	environmental/other	cd_8_group_18345	-	-
PDT000335896.1	PDS000077243.56	SAMN09476465	clinical	cd_8_group_18346	cd_4_group_18105	cd_2_group_16519
PDT000342632.1	PDS000077243.56	SAMN09624502	clinical	cd_8_group_18346	cd_4_group_18105	cd_2_group_16519
PDT000380068.1	PDS000023588.4	SAMN10080332	clinical	cd_8_group_18347	-	-
PDT000335898.1	PDS000023588.4	SAMN09476460	clinical	cd_8_group_18347	cd_4_group_18106	-
PDT000339254.1	PDS000023588.4	SAMN09520964	clinical	cd_8_group_18347	cd_4_group_18106	-
PDT000335919.1	PDS000042865.1	SAMN09476478	clinical	cd_8_group_18348	cd_4_group_18107	cd_2_group_16523
PDT000458258.1	PDS000042865.1	SAMN10867372	clinical	cd_8_group_18348	cd_4_group_18107	cd_2_group_16523
PDT000335931.1	PDS000023590.27	SAMN09476493	clinical	cd_8_group_18349	cd_4_group_18108	cd_2_group_16524
PDT000973847.1	PDS000023590.27	SAMN18051724	clinical	cd_8_group_18349	cd_4_group_18108	cd_2_group_16524
PDT000976635.1	PDS000023590.27	SAMN18059722	clinical	cd_8_group_18349	cd_4_group_18108	cd_2_group_16524
PDT000038169.3	PDS000077434.1	SAMN02952840	clinical	cd_8_group_1835	cd_4_group_1784	cd_2_group_1619
PDT000038171.3	PDS000077434.1	SAMN02952842	clinical	cd_8_group_1835	cd_4_group_1784	cd_2_group_1619
PDT000335932.1	PDS000042706.1	SAMN09476491	clinical	cd_8_group_18350	cd_4_group_18109	cd_2_group_16525
PDT000457069.1	PDS000042706.1	SAMN10848810	clinical	cd_8_group_18350	cd_4_group_18109	cd_2_group_16525
PDT000335938.1	PDS000028059.126	SAMN09476519	clinical	cd_8_group_18351	cd_4_group_18110	cd_2_group_16526
PDT000552730.1	PDS000028059.126	SAMN12415892	clinical	cd_8_group_18351	cd_4_group_18110	cd_2_group_16526
PDT000335939.1	PDS000026014.4	SAMN09476501	clinical	cd_8_group_18352	cd_4_group_18111	cd_2_group_16527
PDT000349834.1	PDS000026014.4	SAMN09658836	clinical	cd_8_group_18352	cd_4_group_18111	cd_2_group_16527
PDT000458582.1	PDS000032705.1486	SAMN10867957	clinical	cd_8_group_18353	cd_4_group_18112	-
PDT000335940.1	PDS000032705.1486	SAMN09476505	clinical	cd_8_group_18353	cd_4_group_18112	cd_2_group_16528
PDT000338559.1	PDS000032705.1486	SAMN09516132	clinical	cd_8_group_18353	cd_4_group_18112	cd_2_group_16528
PDT000335941.1	PDS000223839.40	SAMN09476506	clinical	cd_8_group_18354	cd_4_group_18113	cd_2_group_16529
PDT000905751.1	PDS000223839.40	SAMN16929590	clinical	cd_8_group_18354	cd_4_group_18113	cd_2_group_16529
PDT000335945.1	PDS000043159.2	SAMN09476515	clinical	cd_8_group_18355	-	-
PDT000464372.1	PDS000043159.2	SAMN10887430	clinical	cd_8_group_18355	-	-
PDT000607840.1	PDS000043159.2	SAMN13027734	clinical	cd_8_group_18355	-	-
PDT000335953.1	PDS000032585.4	SAMN09476504	clinical	cd_8_group_18356	cd_4_group_18114	cd_2_group_16530
PDT000339083.1	PDS000032585.4	SAMN09520702	clinical	cd_8_group_18356	cd_4_group_18114	cd_2_group_16530
PDT000341370.1	PDS000032585.4	SAMN09566800	clinical	cd_8_group_18356	cd_4_group_18114	cd_2_group_16530
PDT000472660.1	PDS000032585.4	SAMN11043677	clinical	cd_8_group_18356	cd_4_group_18114	cd_2_group_16530
PDT000476995.1	PDS000032585.4	SAMN11109116	clinical	cd_8_group_18356	cd_4_group_18114	cd_2_group_16530
PDT000641916.1	PDS000032585.4	SAMN12324677	environmental/other	cd_8_group_18356	cd_4_group_18114	cd_2_group_16530
PDT000335960.1	PDS000051563.6	SAMN09476530	clinical	cd_8_group_18357	-	-
PDT001064413.1	PDS000051563.6	SAMN19606596	clinical	cd_8_group_18357	-	-
PDT002262296.1	PDS000051563.6	SAMN42738445	clinical	cd_8_group_18357	-	-
PDT001127410.1	PDS000032203.79	SAMN21390279	clinical	cd_8_group_18358	-	-
PDT001127564.1	PDS000032203.79	SAMN21390311	clinical	cd_8_group_18358	-	-
PDT000356373.1	PDS000032203.79	SAMN09754687	clinical	cd_8_group_18358	cd_4_group_18117	-
PDT000763628.1	PDS000032203.79	SAMN15216646	clinical	cd_8_group_18358	cd_4_group_18117	-
PDT000893831.1	PDS000032203.79	SAMN16839712	clinical	cd_8_group_18358	cd_4_group_18117	-
PDT002160857.1	PDS000032203.79	SAMN41343862	clinical	cd_8_group_18358	cd_4_group_18117	-
PDT002165308.1	PDS000032203.79	SAMN41397677	clinical	cd_8_group_18358	cd_4_group_18117	-
PDT000335974.1	PDS000032203.79	SAMN09476548	clinical	cd_8_group_18358	cd_4_group_18117	cd_2_group_16534
PDT000337291.1	PDS000032203.79	SAMN09491758	clinical	cd_8_group_18358	cd_4_group_18117	cd_2_group_16534
PDT000339220.1	PDS000032203.79	SAMN09520980	clinical	cd_8_group_18358	cd_4_group_18117	cd_2_group_16534
PDT000342772.1	PDS000032203.79	SAMN09628607	clinical	cd_8_group_18358	cd_4_group_18117	cd_2_group_16534
PDT000347579.1	PDS000032203.79	SAMN09651640	clinical	cd_8_group_18358	cd_4_group_18117	cd_2_group_16534
PDT000380105.1	PDS000032203.79	SAMN10080361	clinical	cd_8_group_18358	cd_4_group_18117	cd_2_group_16534
PDT000386422.1	PDS000032203.79	SAMN10140128	clinical	cd_8_group_18358	cd_4_group_18117	cd_2_group_16534
PDT000452922.1	PDS000032203.79	SAMN10823816	clinical	cd_8_group_18358	cd_4_group_18117	cd_2_group_16534
PDT000453996.1	PDS000032203.79	SAMN10827318	clinical	cd_8_group_18358	cd_4_group_18117	cd_2_group_16534
PDT000476921.1	PDS000032203.79	SAMN11109000	clinical	cd_8_group_18358	cd_4_group_18117	cd_2_group_16534
PDT000499563.1	PDS000032203.79	SAMN11605599	clinical	cd_8_group_18358	cd_4_group_18117	cd_2_group_16534
PDT000541727.1	PDS000032203.79	SAMN12250492	clinical	cd_8_group_18358	cd_4_group_18117	cd_2_group_16534
PDT000800332.2	PDS000032203.79	SAMN15690552	clinical	cd_8_group_18358	cd_4_group_18117	cd_2_group_16534
PDT000828501.1	PDS000032203.79	SAMN15969240	clinical	cd_8_group_18358	cd_4_group_18117	cd_2_group_16534
PDT000866989.1	PDS000032203.79	SAMN16538024	clinical	cd_8_group_18358	cd_4_group_18117	cd_2_group_16534
PDT001007667.1	PDS000032203.79	SAMN18767321	clinical	cd_8_group_18358	cd_4_group_18117	cd_2_group_16534
PDT001024995.1	PDS000032203.79	SAMN19110255	clinical	cd_8_group_18358	cd_4_group_18117	cd_2_group_16534
PDT001077666.1	PDS000032203.79	SAMN19876166	clinical	cd_8_group_18358	cd_4_group_18117	cd_2_group_16534
PDT001127580.1	PDS000032203.79	SAMN21390246	clinical	cd_8_group_18358	cd_4_group_18117	cd_2_group_16534
PDT001130419.1	PDS000032203.79	SAMN21435962	clinical	cd_8_group_18358	cd_4_group_18117	cd_2_group_16534
PDT001322989.1	PDS000032203.79	SAMN28885090	clinical	cd_8_group_18358	cd_4_group_18117	cd_2_group_16534
PDT002135738.1	PDS000032203.79	SAMN40887321	clinical	cd_8_group_18358	cd_4_group_18117	cd_2_group_16534
PDT002158513.1	PDS000032203.79	SAMN41256912	clinical	cd_8_group_18358	cd_4_group_18117	cd_2_group_16534
PDT002165313.1	PDS000032203.79	SAMN41397704	clinical	cd_8_group_18358	cd_4_group_18117	cd_2_group_16534
PDT002165319.1	PDS000032203.79	SAMN41397711	clinical	cd_8_group_18358	cd_4_group_18117	cd_2_group_16534
PDT002170457.1	PDS000032203.79	SAMN41449516	clinical	cd_8_group_18358	cd_4_group_18117	cd_2_group_16534
PDT002170471.1	PDS000032203.79	SAMN41449497	clinical	cd_8_group_18358	cd_4_group_18117	cd_2_group_16534
PDT002214603.1	PDS000032203.79	SAMN41883921	clinical	cd_8_group_18358	cd_4_group_18117	cd_2_group_16534
PDT002214618.1	PDS000032203.79	SAMN41883967	clinical	cd_8_group_18358	cd_4_group_18117	cd_2_group_16534
PDT002234675.1	PDS000032203.79	SAMN42149150	clinical	cd_8_group_18358	cd_4_group_18117	cd_2_group_16534
PDT002469228.1	PDS000032203.79	SAMN44774012	clinical	cd_8_group_18358	cd_4_group_18117	cd_2_group_16534
PDT002614584.1	PDS000032203.79	SAMN46715212	clinical	cd_8_group_18358	cd_4_group_18117	cd_2_group_16534
PDT002813914.1	PDS000032203.79	SAMN49642948	clinical	cd_8_group_18358	cd_4_group_18117	cd_2_group_16534
PDT002893191.1	PDS000032203.79	SAMN50738446	clinical	cd_8_group_18358	cd_4_group_18117	cd_2_group_16534
PDT000335975.1	PDS000043832.2	SAMN09476546	clinical	cd_8_group_18359	cd_4_group_18118	cd_2_group_16535
PDT000475586.1	PDS000043832.2	SAMN11091996	clinical	cd_8_group_18359	cd_4_group_18118	cd_2_group_16535
PDT000038175.4	PDS000029235.18	SAMN02645763	clinical	cd_8_group_1836	-	-
PDT000789697.1	PDS000029235.18	SAMEA5671533	NULL	cd_8_group_1836	-	-
PDT000799116.1	PDS000029235.18	SAMN07151148	clinical	cd_8_group_1836	-	-
PDT000335996.1	PDS000023721.22	SAMN09476550	clinical	cd_8_group_18360	cd_4_group_18119	cd_2_group_16539
PDT000455610.1	PDS000023721.22	SAMN10843497	clinical	cd_8_group_18360	cd_4_group_18119	cd_2_group_16539
PDT000335998.1	PDS000042824.1	SAMN09476561	clinical	cd_8_group_18361	cd_4_group_18120	cd_2_group_16540
PDT000458869.1	PDS000042824.1	SAMN10871242	clinical	cd_8_group_18361	cd_4_group_18120	cd_2_group_16540
PDT000336006.1	PDS000223632.40	SAMN09476568	clinical	cd_8_group_18362	-	-
PDT000906217.1	PDS000223632.40	SAMN16929644	clinical	cd_8_group_18362	-	-
PDT000336007.1	PDS000037121.8	SAMN09476567	clinical	cd_8_group_18363	cd_4_group_18121	cd_2_group_16542
PDT000382497.1	PDS000037121.8	SAMN10098056	clinical	cd_8_group_18363	cd_4_group_18121	cd_2_group_16542
PDT000474413.1	PDS000037121.8	SAMN11086769	clinical	cd_8_group_18363	cd_4_group_18121	cd_2_group_16542
PDT000476803.1	PDS000037121.8	SAMN11103562	clinical	cd_8_group_18363	cd_4_group_18121	cd_2_group_16542
PDT000982948.1	PDS000037121.8	SAMN18232356	clinical	cd_8_group_18363	cd_4_group_18121	cd_2_group_16542
PDT001016839.1	PDS000037121.8	SAMN18942724	clinical	cd_8_group_18363	cd_4_group_18121	cd_2_group_16542
PDT001067768.1	PDS000037121.8	SAMN19676633	clinical	cd_8_group_18363	cd_4_group_18121	cd_2_group_16542
PDT001316402.1	PDS000037121.8	SAMN28702092	clinical	cd_8_group_18363	cd_4_group_18121	cd_2_group_45515
PDT001323243.1	PDS000037121.8	SAMN28884998	clinical	cd_8_group_18363	cd_4_group_18121	cd_2_group_45515
PDT000336008.1	PDS000026955.114	SAMN09476589	clinical	cd_8_group_18364	cd_4_group_18122	cd_2_group_16543
PDT000339184.1	PDS000026955.114	SAMN09520966	clinical	cd_8_group_18364	cd_4_group_18122	cd_2_group_16543
PDT000976641.1	PDS000026955.114	SAMN18059768	clinical	cd_8_group_18364	cd_4_group_18122	cd_2_group_16543
PDT000865449.1	PDS000029636.1094	SAMN16523126	clinical	cd_8_group_18365	-	-
PDT001209317.1	PDS000029636.1094	SAMN24287170	clinical	cd_8_group_18365	-	-
PDT001307768.1	PDS000029636.1094	SAMN28235528	clinical	cd_8_group_18365	-	-
PDT002456398.1	PDS000029636.1094	SAMN44319617	clinical	cd_8_group_18365	-	-
PDT002897207.1	PDS000029636.1094	SAMN50778574	clinical	cd_8_group_18365	-	-
PDT000336014.1	PDS000029636.1094	SAMN09479038	clinical	cd_8_group_18365	cd_4_group_18123	cd_2_group_16544
PDT000354017.1	PDS000029636.1094	SAMN09724510	clinical	cd_8_group_18365	cd_4_group_18123	cd_2_group_16544
PDT000336017.1	PDS000028192.1216	SAMN09479037	clinical	cd_8_group_18366	-	-
PDT001811149.1	PDS000028192.1216	SAMN36350529	environmental/other	cd_8_group_18366	cd_4_group_56726	cd_2_group_54704
PDT001811175.1	PDS000028192.1216	SAMN36356460	environmental/other	cd_8_group_18366	cd_4_group_56726	cd_2_group_54704
PDT000336039.1	PDS000076604.959	SAMN09479075	clinical	cd_8_group_18367	cd_4_group_18126	cd_2_group_16546
PDT000336109.1	PDS000076604.959	SAMN09479571	clinical	cd_8_group_18367	cd_4_group_18126	cd_2_group_16546
PDT000336042.1	PDS000023571.3	SAMN09479087	clinical	cd_8_group_18368	cd_4_group_18127	cd_2_group_16548
PDT000340839.1	PDS000023571.3	SAMN09537117	clinical	cd_8_group_18368	cd_4_group_18127	cd_2_group_16548
PDT000842099.1	PDS000083226.1033	SAMN16192643	clinical	cd_8_group_18369	-	-
PDT000842087.1	PDS000083226.1033	SAMN16192649	clinical	cd_8_group_18369	cd_4_group_18128	-
PDT000336044.1	PDS000083226.1033	SAMN09479068	clinical	cd_8_group_18369	cd_4_group_18128	cd_2_group_16549
PDT000353968.1	PDS000083226.1033	SAMN09722839	clinical	cd_8_group_18369	cd_4_group_18128	cd_2_group_16549
PDT000489564.1	PDS000083226.1033	SAMN11405729	clinical	cd_8_group_18369	cd_4_group_18128	cd_2_group_16549
PDT000632273.1	PDS000083226.1033	SAMN13348331	clinical	cd_8_group_18369	cd_4_group_18128	cd_2_group_16549
PDT000672670.1	PDS000083226.1033	SAMN13945422	clinical	cd_8_group_18369	cd_4_group_18128	cd_2_group_16549
PDT001164630.1	PDS000083226.1033	SAMN22783491	clinical	cd_8_group_18369	cd_4_group_44089	-
PDT001390080.1	PDS000083226.1033	SAMN30323041	clinical	cd_8_group_18369	cd_4_group_44089	cd_2_group_47488
PDT001390449.1	PDS000083226.1033	SAMN30346109	clinical	cd_8_group_18369	cd_4_group_44089	cd_2_group_47488
PDT000038206.3	PDS000031676.2	SAMN02900108	environmental/other	cd_8_group_1837	-	-
PDT000038204.3	PDS000031676.2	SAMN02900105	environmental/other	cd_8_group_1837	cd_4_group_1786	cd_2_group_1621
PDT000038205.3	PDS000031676.2	SAMN02900106	environmental/other	cd_8_group_1837	cd_4_group_1786	cd_2_group_1621
PDT000038275.3	PDS000031676.2	SAMN02900104	environmental/other	cd_8_group_1837	cd_4_group_1786	cd_2_group_1621
PDT000038276.3	PDS000031676.2	SAMN02900107	environmental/other	cd_8_group_1837	cd_4_group_1786	cd_2_group_1621
PDT000196512.2	PDS000031676.2	SAMN02900156	environmental/other	cd_8_group_1837	cd_4_group_1786	cd_2_group_1621
PDT000196514.2	PDS000031676.2	SAMN02900158	environmental/other	cd_8_group_1837	cd_4_group_1786	cd_2_group_1621
PDT001048463.1	PDS000031676.2	SAMN02900157	environmental/other	cd_8_group_1837	cd_4_group_1786	cd_2_group_1621
PDT000336058.1	PDS000030981.195	SAMN09479031	environmental/other	cd_8_group_18370	cd_4_group_18129	cd_2_group_16550
PDT000412469.1	PDS000030981.195	SAMN10502008	environmental/other	cd_8_group_18370	cd_4_group_18129	cd_2_group_16550
PDT000417002.1	PDS000030981.195	SAMN10589401	environmental/other	cd_8_group_18370	cd_4_group_18129	cd_2_group_16550
PDT000417041.1	PDS000030981.195	SAMN10589430	environmental/other	cd_8_group_18370	cd_4_group_18129	cd_2_group_16550
PDT000336092.1	PDS000238526.14	SAMN09479518	clinical	cd_8_group_18371	cd_4_group_18133	-
PDT000349827.1	PDS000238526.14	SAMN09658813	clinical	cd_8_group_18371	cd_4_group_18133	-
PDT000336103.1	PDS000026772.9	SAMN09479538	clinical	cd_8_group_18372	cd_4_group_18134	-
PDT000392268.1	PDS000026772.9	SAMN10251319	clinical	cd_8_group_18372	cd_4_group_18134	-
PDT000482671.1	PDS000026772.9	SAMN11258027	clinical	cd_8_group_18372	cd_4_group_18134	-
PDT000336096.1	PDS000026772.9	SAMN09479531	clinical	cd_8_group_18372	cd_4_group_18134	cd_2_group_16553
PDT000497042.1	PDS000026772.9	SAMN11553397	clinical	cd_8_group_18372	cd_4_group_18134	cd_2_group_16553
PDT000372433.1	PDS000026772.9	SAMN09981046	clinical	cd_8_group_18372	cd_4_group_18134	cd_2_group_18149
PDT000381156.1	PDS000026772.9	SAMN10092238	clinical	cd_8_group_18372	cd_4_group_18134	cd_2_group_18149
PDT000602067.1	PDS000026772.9	SAMN12930409	environmental/other	cd_8_group_18372	cd_4_group_18134	cd_2_group_25967
PDT000602068.1	PDS000026772.9	SAMN12930408	environmental/other	cd_8_group_18372	cd_4_group_18134	cd_2_group_25967
PDT000336136.1	PDS000032816.1	SAMN09428294	environmental/other	cd_8_group_18373	cd_4_group_18135	cd_2_group_16554
PDT000359606.1	PDS000032816.1	SAMN09772614	environmental/other	cd_8_group_18373	cd_4_group_18135	cd_2_group_16554
PDT002302258.1	PDS000216718.134	SAMN41837672	clinical	cd_8_group_18374	-	-
PDT002302261.1	PDS000216718.134	SAMN41837681	clinical	cd_8_group_18374	-	-
PDT002320342.1	PDS000216718.134	SAMN41837914	clinical	cd_8_group_18374	-	-
PDT002340922.1	PDS000216718.134	SAMN41837974	clinical	cd_8_group_18374	-	-
PDT000703757.1	PDS000216718.134	SAMN14247289	clinical	cd_8_group_18374	cd_4_group_18136	-
PDT000336141.1	PDS000216718.134	SAMN09428138	environmental/other	cd_8_group_18374	cd_4_group_18136	cd_2_group_16555
PDT000703751.1	PDS000216718.134	SAMN14247290	clinical	cd_8_group_18374	cd_4_group_18136	cd_2_group_16555
PDT000705851.1	PDS000216718.134	SAMN14271540	environmental/other	cd_8_group_18374	cd_4_group_18136	cd_2_group_16555
PDT000705854.1	PDS000216718.134	SAMN14271534	environmental/other	cd_8_group_18374	cd_4_group_18136	cd_2_group_16555
PDT000705855.1	PDS000216718.134	SAMN14271536	environmental/other	cd_8_group_18374	cd_4_group_18136	cd_2_group_16555
PDT000705860.1	PDS000216718.134	SAMN14271538	environmental/other	cd_8_group_18374	cd_4_group_18136	cd_2_group_16555
PDT000705863.1	PDS000216718.134	SAMN14271537	environmental/other	cd_8_group_18374	cd_4_group_18136	cd_2_group_16555
PDT000705864.1	PDS000216718.134	SAMN14271539	environmental/other	cd_8_group_18374	cd_4_group_18136	cd_2_group_16555
PDT002302282.1	PDS000216718.134	SAMN41837761	clinical	cd_8_group_18374	cd_4_group_18136	cd_2_group_16555
PDT002236285.1	PDS000044773.61	SAMN42180478	clinical	cd_8_group_18375	-	-
PDT000336143.1	PDS000044773.61	SAMN09426129	environmental/other	cd_8_group_18375	cd_4_group_18137	cd_2_group_16556
PDT000341767.1	PDS000044773.61	SAMN09474040	environmental/other	cd_8_group_18375	cd_4_group_18137	cd_2_group_16556
PDT000343582.1	PDS000044773.61	SAMN09474311	environmental/other	cd_8_group_18375	cd_4_group_18137	cd_2_group_16556
PDT000336146.1	PDS000032739.236	SAMN09479616	environmental/other	cd_8_group_18376	cd_4_group_18138	-
PDT000336227.1	PDS000032739.236	SAMN09479617	environmental/other	cd_8_group_18376	cd_4_group_18138	-
PDT000337192.1	PDS000032739.236	SAMN09489579	environmental/other	cd_8_group_18376	cd_4_group_18138	-
PDT000599940.1	PDS000026765.145	SAMN12908268	clinical	cd_8_group_18377	-	-
PDT000662425.1	PDS000026765.145	SAMN13857957	clinical	cd_8_group_18377	cd_4_group_18139	-
PDT001167542.1	PDS000026765.145	SAMN22838889	clinical	cd_8_group_18377	cd_4_group_18139	-
PDT000336147.1	PDS000026765.145	SAMN09479639	environmental/other	cd_8_group_18377	cd_4_group_18139	cd_2_group_16557
PDT000367135.1	PDS000026765.145	SAMN09909060	clinical	cd_8_group_18377	cd_4_group_18139	cd_2_group_16557
PDT000365362.1	PDS000026765.145	SAMN09862697	clinical	cd_8_group_18377	cd_4_group_18139	cd_2_group_17915
PDT000375104.1	PDS000026765.145	SAMN10037082	clinical	cd_8_group_18377	cd_4_group_18139	cd_2_group_17915
PDT001396582.1	PDS000026765.145	SAMN30467603	clinical	cd_8_group_18377	cd_4_group_18139	cd_2_group_17915
PDT000336153.1	PDS000028048.377	SAMN09479630	environmental/other	cd_8_group_18378	cd_4_group_18140	cd_2_group_16558
PDT000379419.2	PDS000028048.377	SAMN10078839	environmental/other	cd_8_group_18378	cd_4_group_18140	cd_2_group_16558
PDT000336155.1	PDS000026720.116	SAMN09479610	environmental/other	cd_8_group_18379	-	-
PDT001128298.2	PDS000026720.116	SAMN11968052	environmental/other	cd_8_group_18379	-	-
PDT000038207.3	PDS000031683.2	SAMN02900109	environmental/other	cd_8_group_1838	cd_4_group_1787	cd_2_group_1622
PDT000038208.4	PDS000031683.2	SAMN02900110	environmental/other	cd_8_group_1838	cd_4_group_1787	cd_2_group_1622
PDT000336210.1	PDS000004090.68	SAMN09479614	environmental/other	cd_8_group_18380	-	-
PDT000405534.1	PDS000004090.68	SAMN10395301	environmental/other	cd_8_group_18380	cd_4_group_21331	-
PDT000413799.2	PDS000004090.68	SAMN10395383	environmental/other	cd_8_group_18380	cd_4_group_21331	-
PDT000336216.1	PDS000038327.3	SAMN09479628	environmental/other	cd_8_group_18381	-	-
PDT000399462.1	PDS000038327.3	SAMN10346509	environmental/other	cd_8_group_18381	cd_4_group_21109	cd_2_group_19401
PDT001780841.1	PDS000038327.3	SAMN10346511	environmental/other	cd_8_group_18381	cd_4_group_21109	cd_2_group_19401
PDT000336217.1	PDS000028048.377	SAMN09479631	environmental/other	cd_8_group_18382	-	-
PDT000525536.1	PDS000028048.377	SAMN12101089	environmental/other	cd_8_group_18382	-	-
PDT000336218.1	PDS000240172.4	SAMN09479633	environmental/other	cd_8_group_18383	-	-
PDT000550408.1	PDS000240172.4	SAMN12360063	environmental/other	cd_8_group_18383	-	-
PDT000683106.3	PDS000240172.4	SAMN14096932	environmental/other	cd_8_group_18383	-	-
PDT000372953.1	PDS000239639.11	SAMN09990246	clinical	cd_8_group_18384	-	-
PDT000464538.1	PDS000239639.11	SAMN10895946	environmental/other	cd_8_group_18384	-	-
PDT000594070.1	PDS000239639.11	SAMN12842913	environmental/other	cd_8_group_18384	-	-
PDT000336232.1	PDS000239639.11	SAMN09479615	environmental/other	cd_8_group_18384	cd_4_group_18142	cd_2_group_16561
PDT000356430.1	PDS000239639.11	SAMN09754745	clinical	cd_8_group_18384	cd_4_group_18142	cd_2_group_16561
PDT001878133.1	PDS000239639.11	SAMN37328122	environmental/other	cd_8_group_18384	cd_4_group_58178	-
PDT001878132.1	PDS000239639.11	SAMN37328123	environmental/other	cd_8_group_18384	cd_4_group_58178	cd_2_group_56282
PDT001878134.1	PDS000239639.11	SAMN37328121	environmental/other	cd_8_group_18384	cd_4_group_58178	cd_2_group_56282
PDT001878135.1	PDS000239639.11	SAMN37328120	environmental/other	cd_8_group_18384	cd_4_group_58178	cd_2_group_56282
PDT001735147.1	PDS000032456.141	SAMN35091636	environmental/other	cd_8_group_18385	-	-
PDT000336245.1	PDS000032456.141	SAMN09444243	environmental/other	cd_8_group_18385	cd_4_group_18143	-
PDT001315792.1	PDS000032456.141	SAMN28686365	environmental/other	cd_8_group_18385	cd_4_group_18143	-
PDT000336248.1	PDS000025905.11	SAMN09444258	environmental/other	cd_8_group_18386	-	-
PDT000344455.1	PDS000025905.11	SAMN09631609	environmental/other	cd_8_group_18386	-	-
PDT000336249.1	PDS000032599.1	SAMN09444264	environmental/other	cd_8_group_18387	-	-
PDT000336568.1	PDS000032599.1	SAMN09444265	environmental/other	cd_8_group_18387	-	-
PDT000336253.1	PDS000108885.163	SAMN09444261	environmental/other	cd_8_group_18388	-	-
PDT000672680.1	PDS000108885.163	SAMN13945424	clinical	cd_8_group_18388	cd_4_group_28104	-
PDT000603484.1	PDS000108885.163	SAMN13000374	clinical	cd_8_group_18388	cd_4_group_28104	cd_2_group_26060
PDT000720559.1	PDS000108885.163	SAMN14549271	clinical	cd_8_group_18388	cd_4_group_28104	cd_2_group_26060
PDT000720576.1	PDS000108885.163	SAMN14549275	clinical	cd_8_group_18388	cd_4_group_28104	cd_2_group_26060
PDT000720582.1	PDS000108885.163	SAMN14549273	clinical	cd_8_group_18388	cd_4_group_28104	cd_2_group_26060
PDT000720583.1	PDS000108885.163	SAMN14549255	clinical	cd_8_group_18388	cd_4_group_28104	cd_2_group_26060
PDT000747693.1	PDS000108885.163	SAMN15027698	clinical	cd_8_group_18388	cd_4_group_28104	cd_2_group_26060
PDT000336259.1	PDS000238526.14	SAMN09483902	clinical	cd_8_group_18389	cd_4_group_18144	cd_2_group_16562
PDT000338656.1	PDS000238526.14	SAMN09516429	clinical	cd_8_group_18389	cd_4_group_18144	cd_2_group_16562
PDT000464649.1	PDS000238526.14	SAMN10905046	clinical	cd_8_group_18389	cd_4_group_18144	cd_2_group_16562
PDT001730158.1	PDS000238526.14	SAMN35037658	NULL	cd_8_group_18389	cd_4_group_55616	cd_2_group_53598
PDT001730174.1	PDS000238526.14	SAMN35037670	NULL	cd_8_group_18389	cd_4_group_55616	cd_2_group_53598
PDT000038213.3	PDS000031682.1	SAMN02900117	environmental/other	cd_8_group_1839	cd_4_group_1788	cd_2_group_1623
PDT000038214.3	PDS000031682.1	SAMN02900118	environmental/other	cd_8_group_1839	cd_4_group_1788	cd_2_group_1623
PDT000336261.1	PDS000023197.17	SAMN09483912	clinical	cd_8_group_18390	cd_4_group_18145	cd_2_group_16563
PDT000453968.1	PDS000023197.17	SAMN10827267	clinical	cd_8_group_18390	cd_4_group_18145	cd_2_group_16563
PDT000336262.1	PDS000024006.19	SAMN09483910	clinical	cd_8_group_18391	-	-
PDT001014961.1	PDS000024006.19	SAMEA104412319	NULL	cd_8_group_18391	-	-
PDT000336265.1	PDS000025901.1	SAMN09483908	clinical	cd_8_group_18392	cd_4_group_18146	cd_2_group_16564
PDT000342797.1	PDS000025901.1	SAMN09628634	clinical	cd_8_group_18392	cd_4_group_18146	cd_2_group_16564
PDT000336266.1	PDS000037151.4	SAMN09483907	clinical	cd_8_group_18393	cd_4_group_18147	cd_2_group_16565
PDT000382915.1	PDS000037151.4	SAMN10103357	clinical	cd_8_group_18393	cd_4_group_18147	cd_2_group_16565
PDT000336273.1	PDS000030328.8	SAMN09484094	clinical	cd_8_group_18394	cd_4_group_18148	cd_2_group_16566
PDT000458930.1	PDS000030328.8	SAMN10872195	clinical	cd_8_group_18394	cd_4_group_18148	cd_2_group_16566
PDT000336274.1	PDS000043840.1	SAMN09484083	clinical	cd_8_group_18395	cd_4_group_18149	cd_2_group_16567
PDT000475802.1	PDS000043840.1	SAMN11095703	clinical	cd_8_group_18395	cd_4_group_18149	cd_2_group_16567
PDT000336277.1	PDS000043183.1	SAMN09484082	clinical	cd_8_group_18396	-	-
PDT000466368.1	PDS000043183.1	SAMN10959387	clinical	cd_8_group_18396	-	-
PDT000336286.1	PDS000025904.2	SAMN09484106	clinical	cd_8_group_18397	cd_4_group_18150	cd_2_group_16569
PDT000341910.1	PDS000025904.2	SAMN09608661	clinical	cd_8_group_18397	cd_4_group_18150	cd_2_group_16569
PDT000386485.1	PDS000025904.2	SAMN10140198	clinical	cd_8_group_18397	cd_4_group_18150	cd_2_group_16569
PDT000336298.1	PDS000238526.14	SAMN09484140	clinical	cd_8_group_18398	cd_4_group_18151	cd_2_group_16571
PDT000336409.1	PDS000238526.14	SAMN09484454	clinical	cd_8_group_18398	cd_4_group_18151	cd_2_group_16571
PDT000336304.1	PDS000097392.2	SAMN09484179	clinical	cd_8_group_18399	cd_4_group_18152	cd_2_group_16572
PDT000341437.1	PDS000097392.2	SAMN09601685	clinical	cd_8_group_18399	cd_4_group_18152	cd_2_group_16572
PDT000001306.3	PDS000211943.19	SAMN02378197	environmental/other	cd_8_group_184	cd_4_group_163	cd_2_group_146
PDT000314494.2	PDS000211943.19	SAMN08557794	environmental/other	cd_8_group_184	cd_4_group_163	cd_2_group_146
PDT000038215.3	PDS000031678.2	SAMN02900125	environmental/other	cd_8_group_1840	cd_4_group_1789	cd_2_group_1624
PDT000038216.3	PDS000031678.2	SAMN02900126	environmental/other	cd_8_group_1840	cd_4_group_1789	cd_2_group_1624
PDT000038217.3	PDS000031678.2	SAMN02900127	environmental/other	cd_8_group_1840	cd_4_group_1789	cd_2_group_1624
PDT000163682.2	PDS000031678.2	SAMN05733252	environmental/other	cd_8_group_1840	cd_4_group_7988	cd_2_group_7175
PDT000163716.2	PDS000031678.2	SAMN05733251	environmental/other	cd_8_group_1840	cd_4_group_7988	cd_2_group_7175
PDT000608041.1	PDS000051974.2	SAMN13031552	clinical	cd_8_group_18400	-	-
PDT000336308.1	PDS000051974.2	SAMN09484181	clinical	cd_8_group_18400	cd_4_group_18154	cd_2_group_16575
PDT001208088.1	PDS000051974.2	SAMN24252323	clinical	cd_8_group_18400	cd_4_group_18154	cd_2_group_16575
PDT000336327.1	PDS000103362.1	SAMN09484292	clinical	cd_8_group_18401	cd_4_group_18157	cd_2_group_16577
PDT001229177.1	PDS000103362.1	SAMN25182303	clinical	cd_8_group_18401	cd_4_group_18157	cd_2_group_16577
PDT000336346.1	PDS000238526.14	SAMN09484308	clinical	cd_8_group_18402	-	-
PDT001291283.1	PDS000238526.14	SAMN25644163	clinical	cd_8_group_18402	-	-
PDT002314230.1	PDS000238526.14	SAMN40466480	clinical	cd_8_group_18402	cd_4_group_65785	cd_2_group_64435
PDT002314256.1	PDS000238526.14	SAMN40466453	clinical	cd_8_group_18402	cd_4_group_65785	cd_2_group_64435
PDT002314261.1	PDS000238526.14	SAMN40466449	clinical	cd_8_group_18402	cd_4_group_65785	cd_2_group_64435
PDT000336349.1	PDS000114222.1	SAMN09484400	clinical	cd_8_group_18403	cd_4_group_18159	-
PDT001364154.1	PDS000114222.1	SAMN29805030	clinical	cd_8_group_18403	cd_4_group_18159	-
PDT000336353.1	PDS000042845.2	SAMN09484333	clinical	cd_8_group_18404	cd_4_group_18160	cd_2_group_16578
PDT000458883.1	PDS000042845.2	SAMN10871237	clinical	cd_8_group_18404	cd_4_group_18160	cd_2_group_16578
PDT000464178.1	PDS000042845.2	SAMN10887147	clinical	cd_8_group_18404	cd_4_group_18160	cd_2_group_16578
PDT000336368.1	PDS000032495.59	SAMN09484408	clinical	cd_8_group_18405	cd_4_group_18162	-
PDT000340185.1	PDS000032495.59	SAMN09530975	clinical	cd_8_group_18405	cd_4_group_18162	-
PDT000336369.1	PDS000023798.2	SAMN09484407	clinical	cd_8_group_18406	cd_4_group_18163	cd_2_group_16579
PDT000338184.1	PDS000023798.2	SAMN09504729	clinical	cd_8_group_18406	cd_4_group_18163	cd_2_group_16579
PDT000458626.1	PDS000023798.2	SAMN10868001	clinical	cd_8_group_18406	cd_4_group_18163	cd_2_group_16579
PDT000458713.1	PDS000023798.2	SAMN10868088	clinical	cd_8_group_18406	cd_4_group_18163	cd_2_group_16579
PDT000509840.1	PDS000065758.1566	SAMN11885475	clinical	cd_8_group_18407	cd_4_group_18164	-
PDT001087809.1	PDS000065758.1566	SAMEA8947662	NULL	cd_8_group_18407	cd_4_group_18164	-
PDT000336379.1	PDS000065758.1566	SAMN09484427	clinical	cd_8_group_18407	cd_4_group_18164	cd_2_group_16580
PDT000431853.1	PDS000065758.1566	SAMN10710011	clinical	cd_8_group_18407	cd_4_group_18164	cd_2_group_16580
PDT000532567.1	PDS000065758.1566	SAMN12137473	clinical	cd_8_group_18407	cd_4_group_18164	cd_2_group_16580
PDT000566334.1	PDS000065758.1566	SAMN12587964	clinical	cd_8_group_18407	cd_4_group_18164	cd_2_group_16580
PDT000579544.1	PDS000065758.1566	SAMN12686829	clinical	cd_8_group_18407	cd_4_group_18164	cd_2_group_16580
PDT000606724.1	PDS000065758.1566	SAMEA6057888	NULL	cd_8_group_18407	cd_4_group_18164	cd_2_group_16580
PDT000607227.1	PDS000065758.1566	SAMEA6058401	NULL	cd_8_group_18407	cd_4_group_18164	cd_2_group_16580
PDT000618598.1	PDS000065758.1566	SAMN13118768	clinical	cd_8_group_18407	cd_4_group_18164	cd_2_group_16580
PDT000652136.1	PDS000065758.1566	SAMN13704692	clinical	cd_8_group_18407	cd_4_group_18164	cd_2_group_16580
PDT000672013.1	PDS000065758.1566	SAMN13937765	clinical	cd_8_group_18407	cd_4_group_18164	cd_2_group_16580
PDT001087805.1	PDS000065758.1566	SAMEA8947658	NULL	cd_8_group_18407	cd_4_group_18164	cd_2_group_16580
PDT001087806.1	PDS000065758.1566	SAMEA8947659	NULL	cd_8_group_18407	cd_4_group_18164	cd_2_group_16580
PDT001087807.1	PDS000065758.1566	SAMEA8947650	NULL	cd_8_group_18407	cd_4_group_18164	cd_2_group_16580
PDT001087808.1	PDS000065758.1566	SAMEA8947661	NULL	cd_8_group_18407	cd_4_group_18164	cd_2_group_16580
PDT001087810.1	PDS000065758.1566	SAMEA8947663	NULL	cd_8_group_18407	cd_4_group_18164	cd_2_group_16580
PDT001087816.1	PDS000065758.1566	SAMEA8947666	clinical	cd_8_group_18407	cd_4_group_18164	cd_2_group_16580
PDT001089679.1	PDS000065758.1566	SAMEA8947660	NULL	cd_8_group_18407	cd_4_group_18164	cd_2_group_16580
PDT001392346.1	PDS000065758.1566	SAMEA110402663	NULL	cd_8_group_18407	cd_4_group_18164	cd_2_group_16580
PDT000428824.1	PDS000065758.1566	SAMN10666949	clinical	cd_8_group_18407	cd_4_group_18164	cd_2_group_20301
PDT000432302.1	PDS000065758.1566	SAMN10715376	clinical	cd_8_group_18407	cd_4_group_18164	cd_2_group_20301
PDT000433888.1	PDS000065758.1566	SAMN10719915	clinical	cd_8_group_18407	cd_4_group_18164	cd_2_group_20301
PDT000433978.1	PDS000065758.1566	SAMN10719913	clinical	cd_8_group_18407	cd_4_group_18164	cd_2_group_20301
PDT000336389.1	PDS000060896.8	SAMN09484436	clinical	cd_8_group_18408	cd_4_group_18167	cd_2_group_16583
PDT001273778.1	PDS000060896.8	SAMN26853227	clinical	cd_8_group_18408	cd_4_group_18167	cd_2_group_16583
PDT001297249.1	PDS000060896.8	SAMN27993131	clinical	cd_8_group_18408	cd_4_group_18167	cd_2_group_16583
PDT001349501.1	PDS000060896.8	SAMN29404920	clinical	cd_8_group_18408	cd_4_group_18167	cd_2_group_16583
PDT001350149.1	PDS000060896.8	SAMN29421071	clinical	cd_8_group_18408	cd_4_group_18167	cd_2_group_16583
PDT000336404.1	PDS000094395.1	SAMN09484461	clinical	cd_8_group_18409	cd_4_group_18168	cd_2_group_16584
PDT001107349.1	PDS000094395.1	SAMN20700464	environmental/other	cd_8_group_18409	cd_4_group_18168	cd_2_group_16584
PDT000038220.3	PDS000031679.1	SAMN02900131	environmental/other	cd_8_group_1841	cd_4_group_1790	cd_2_group_1625
PDT000038222.3	PDS000031679.1	SAMN02900133	environmental/other	cd_8_group_1841	cd_4_group_1790	cd_2_group_1625
PDT000336410.1	PDS000001901.41	SAMN09484451	clinical	cd_8_group_18410	-	-
PDT001294119.1	PDS000001901.41	SAMN27767695	clinical	cd_8_group_18410	-	-
PDT001551049.1	PDS000001901.41	SAMN32475179	environmental/other	cd_8_group_18410	-	-
PDT001483727.1	PDS000001901.41	SAMN31697327	clinical	cd_8_group_18410	cd_4_group_52328	cd_2_group_50089
PDT001871218.1	PDS000001901.41	SAMN31201939	clinical	cd_8_group_18410	cd_4_group_52328	cd_2_group_50089
PDT000336456.1	PDS000237549.9	SAMN09484508	clinical	cd_8_group_18411	-	-
PDT000479162.1	PDS000237549.9	SAMN11149534	environmental/other	cd_8_group_18411	-	-
PDT000336459.1	PDS000037090.1	SAMN09484491	clinical	cd_8_group_18412	cd_4_group_18169	-
PDT000381526.1	PDS000037090.1	SAMN10093827	clinical	cd_8_group_18412	cd_4_group_18169	-
PDT000336460.1	PDS000238526.14	SAMN09484487	clinical	cd_8_group_18413	-	-
PDT000367111.1	PDS000238526.14	SAMN09909019	clinical	cd_8_group_18413	-	-
PDT000977849.1	PDS000238526.14	SAMN18074125	clinical	cd_8_group_18413	-	-
PDT001131087.1	PDS000238526.14	SAMN20181505	clinical	cd_8_group_18413	-	-
PDT001291303.1	PDS000238526.14	SAMN25644141	clinical	cd_8_group_18413	-	-
PDT001415794.1	PDS000238526.14	SAMN30823420	clinical	cd_8_group_18413	-	-
PDT002223554.1	PDS000238526.14	SAMN41992998	clinical	cd_8_group_18413	-	-
PDT000599300.1	PDS000238526.14	SAMN12900843	clinical	cd_8_group_18413	cd_4_group_27856	cd_2_group_25828
PDT000671036.1	PDS000238526.14	SAMN13925128	clinical	cd_8_group_18413	cd_4_group_27856	cd_2_group_25828
PDT002119864.1	PDS000238526.14	SAMN40559940	clinical	cd_8_group_18413	cd_4_group_61777	cd_2_group_60065
PDT002119897.1	PDS000238526.14	SAMN40560113	clinical	cd_8_group_18413	cd_4_group_61777	cd_2_group_60065
PDT000336462.1	PDS000241194.5	SAMN09484521	clinical	cd_8_group_18414	cd_4_group_18170	-
PDT000343970.1	PDS000241194.5	SAMN09634103	environmental/other	cd_8_group_18414	cd_4_group_18170	-
PDT000351656.1	PDS000241194.5	SAMN09690784	clinical	cd_8_group_18414	cd_4_group_18170	-
PDT000336465.1	PDS000043937.5	SAMN09484518	clinical	cd_8_group_18415	cd_4_group_18171	cd_2_group_16587
PDT000477531.1	PDS000043937.5	SAMN11129387	clinical	cd_8_group_18415	cd_4_group_18171	cd_2_group_16587
PDT000557408.1	PDS000032698.172	SAMN12509265	clinical	cd_8_group_18416	-	-
PDT002432932.1	PDS000032698.172	SAMN43447732	clinical	cd_8_group_18416	cd_4_group_18174	-
PDT000336491.1	PDS000032698.172	SAMN09484551	clinical	cd_8_group_18416	cd_4_group_18174	cd_2_group_16591
PDT000416464.1	PDS000032698.172	SAMN10581729	clinical	cd_8_group_18416	cd_4_group_18174	cd_2_group_16591
PDT000647026.1	PDS000032698.172	SAMN13615214	clinical	cd_8_group_18416	cd_4_group_18174	cd_2_group_16591
PDT000913748.1	PDS000032698.172	SAMN16880893	NULL	cd_8_group_18416	cd_4_group_18174	cd_2_group_16591
PDT001489895.1	PDS000032698.172	SAMN31058151	clinical	cd_8_group_18416	cd_4_group_18174	cd_2_group_16591
PDT001555835.1	PDS000032698.172	SAMN28985972	clinical	cd_8_group_18416	cd_4_group_18174	cd_2_group_16591
PDT002878989.1	PDS000032698.172	SAMN43447203	clinical	cd_8_group_18416	cd_4_group_18174	cd_2_group_16591
PDT000336496.1	PDS000025887.4	SAMN09484541	clinical	cd_8_group_18417	cd_4_group_18175	cd_2_group_16592
PDT000350116.1	PDS000025887.4	SAMN09661900	clinical	cd_8_group_18417	cd_4_group_18175	cd_2_group_16592
PDT000336511.1	PDS000223632.40	SAMN09484569	clinical	cd_8_group_18418	cd_4_group_18176	-
PDT002639103.1	PDS000223632.40	SAMEA112284301	NULL	cd_8_group_18418	cd_4_group_18176	-
PDT002639181.1	PDS000223632.40	SAMEA112284382	NULL	cd_8_group_18418	cd_4_group_18176	cd_2_group_69230
PDT002639191.1	PDS000223632.40	SAMEA112284392	NULL	cd_8_group_18418	cd_4_group_18176	cd_2_group_69230
PDT001187360.1	PDS000036761.27	SAMN23493220	clinical	cd_8_group_18419	-	-
PDT001240671.1	PDS000036761.27	SAMN25654927	clinical	cd_8_group_18419	-	-
PDT002173820.1	PDS000036761.27	SAMN41482846	clinical	cd_8_group_18419	cd_4_group_18178	-
PDT000336515.1	PDS000036761.27	SAMN09484573	clinical	cd_8_group_18419	cd_4_group_18178	cd_2_group_16594
PDT000376616.1	PDS000036761.27	SAMN10058692	clinical	cd_8_group_18419	cd_4_group_18178	cd_2_group_16594
PDT000383238.1	PDS000036761.27	SAMN10104803	clinical	cd_8_group_18419	cd_4_group_18178	cd_2_group_16594
PDT000414783.1	PDS000036761.27	SAMN10534798	clinical	cd_8_group_18419	cd_4_group_18178	cd_2_group_16594
PDT000415685.1	PDS000036761.27	SAMN10575093	clinical	cd_8_group_18419	cd_4_group_18178	cd_2_group_16594
PDT000452907.1	PDS000036761.27	SAMN10823813	clinical	cd_8_group_18419	cd_4_group_18178	cd_2_group_16594
PDT000464889.1	PDS000036761.27	SAMN10907555	clinical	cd_8_group_18419	cd_4_group_18178	cd_2_group_16594
PDT000469538.1	PDS000036761.27	SAMN11025426	clinical	cd_8_group_18419	cd_4_group_18178	cd_2_group_16594
PDT000484730.1	PDS000036761.27	SAMN11292713	clinical	cd_8_group_18419	cd_4_group_18178	cd_2_group_16594
PDT000491140.1	PDS000036761.27	SAMN11441176	clinical	cd_8_group_18419	cd_4_group_18178	cd_2_group_16594
PDT000519668.1	PDS000036761.27	SAMN12009128	clinical	cd_8_group_18419	cd_4_group_18178	cd_2_group_16594
PDT000546574.1	PDS000036761.27	SAMN12324891	clinical	cd_8_group_18419	cd_4_group_18178	cd_2_group_16594
PDT000601838.1	PDS000036761.27	SAMN12920403	clinical	cd_8_group_18419	cd_4_group_18178	cd_2_group_16594
PDT000620849.1	PDS000036761.27	SAMN13161591	clinical	cd_8_group_18419	cd_4_group_18178	cd_2_group_16594
PDT000642190.1	PDS000036761.27	SAMN13516915	clinical	cd_8_group_18419	cd_4_group_18178	cd_2_group_16594
PDT000743810.1	PDS000036761.27	SAMN14994060	clinical	cd_8_group_18419	cd_4_group_18178	cd_2_group_16594
PDT000837886.1	PDS000036761.27	SAMN16186596	clinical	cd_8_group_18419	cd_4_group_18178	cd_2_group_16594
PDT001009671.1	PDS000036761.27	SAMN18743101	clinical	cd_8_group_18419	cd_4_group_18178	cd_2_group_16594
PDT001654542.1	PDS000036761.27	SAMN33689503	clinical	cd_8_group_18419	cd_4_group_18178	cd_2_group_16594
PDT002300559.1	PDS000036761.27	SAMN43048431	clinical	cd_8_group_18419	cd_4_group_18178	cd_2_group_16594
PDT002465182.1	PDS000036761.27	SAMN44700610	clinical	cd_8_group_18419	cd_4_group_18178	cd_2_group_16594
PDT002552433.1	PDS000036761.27	SAMN46002675	clinical	cd_8_group_18419	cd_4_group_18178	cd_2_group_16594
PDT000774564.1	PDS000036761.27	SAMN15411642	clinical	cd_8_group_18419	cd_4_group_33281	cd_2_group_31074
PDT000784203.2	PDS000036761.27	SAMN15468568	clinical	cd_8_group_18419	cd_4_group_33281	cd_2_group_31074
PDT000784211.2	PDS000036761.27	SAMN15468594	clinical	cd_8_group_18419	cd_4_group_33281	cd_2_group_31074
PDT000790013.2	PDS000036761.27	SAMN15569724	clinical	cd_8_group_18419	cd_4_group_33281	cd_2_group_31074
PDT000038238.3	PDS000031657.1	SAMN02900325	environmental/other	cd_8_group_1842	cd_4_group_1791	cd_2_group_1626
PDT000038293.3	PDS000031657.1	SAMN02900320	environmental/other	cd_8_group_1842	cd_4_group_1791	cd_2_group_1626
PDT000038294.3	PDS000031657.1	SAMN02900321	environmental/other	cd_8_group_1842	cd_4_group_1791	cd_2_group_1626
PDT000336516.1	PDS000006471.5	SAMN09484568	clinical	cd_8_group_18420	cd_4_group_18179	cd_2_group_16595
PDT000337427.1	PDS000006471.5	SAMN09493990	clinical	cd_8_group_18420	cd_4_group_18179	cd_2_group_16595
PDT000339105.1	PDS000006471.5	SAMN09520730	clinical	cd_8_group_18420	cd_4_group_18179	cd_2_group_16595
PDT000384691.1	PDS000006471.5	SAMN10129714	clinical	cd_8_group_18420	cd_4_group_18179	cd_2_group_16595
PDT000454635.1	PDS000006471.5	SAMN10835835	clinical	cd_8_group_18420	cd_4_group_18179	cd_2_group_16595
PDT000336519.1	PDS000001471.50	SAMN09484589	clinical	cd_8_group_18421	-	-
PDT001406196.1	PDS000001471.50	SAMN30616154	clinical	cd_8_group_18421	-	-
PDT000336523.1	PDS000032663.202	SAMN09484574	clinical	cd_8_group_18422	cd_4_group_18180	cd_2_group_16596
PDT000338509.1	PDS000032663.202	SAMN09515980	clinical	cd_8_group_18422	cd_4_group_18180	cd_2_group_16596
PDT000623767.1	PDS000032663.202	SAMN13191446	clinical	cd_8_group_18422	cd_4_group_18180	cd_2_group_16596
PDT000336527.1	PDS000192824.26	SAMN09484572	clinical	cd_8_group_18423	cd_4_group_18181	-
PDT002308226.1	PDS000192824.26	SAMN35680120	clinical	cd_8_group_18423	cd_4_group_18181	-
PDT000336546.1	PDS000168435.65	SAMN09484598	clinical	cd_8_group_18424	-	-
PDT002379315.1	PDS000168435.65	SAMN43575983	clinical	cd_8_group_18424	-	-
PDT002680517.1	PDS000168435.65	SAMEA117832416	clinical	cd_8_group_18424	-	-
PDT002680671.1	PDS000168435.65	SAMEA117832198	clinical	cd_8_group_18424	-	-
PDT002680856.1	PDS000168435.65	SAMEA117833237	clinical	cd_8_group_18424	-	-
PDT000601847.1	PDS000168435.65	SAMN12920401	clinical	cd_8_group_18424	cd_4_group_25297	-
PDT002680506.1	PDS000168435.65	SAMEA117832189	clinical	cd_8_group_18424	cd_4_group_25297	-
PDT000522283.1	PDS000168435.65	SAMN12041448	clinical	cd_8_group_18424	cd_4_group_25297	cd_2_group_23436
PDT000523363.1	PDS000168435.65	SAMN12059938	clinical	cd_8_group_18424	cd_4_group_25297	cd_2_group_23436
PDT000550178.1	PDS000168435.65	SAMN12385940	clinical	cd_8_group_18424	cd_4_group_25297	cd_2_group_23436
PDT000559982.1	PDS000168435.65	SAMN12550148	clinical	cd_8_group_18424	cd_4_group_25297	cd_2_group_23436
PDT000569880.1	PDS000168435.65	SAMN12610886	clinical	cd_8_group_18424	cd_4_group_25297	cd_2_group_23436
PDT002138316.1	PDS000168435.65	SAMN40968988	clinical	cd_8_group_18424	cd_4_group_62092	cd_2_group_60433
PDT002680984.1	PDS000168435.65	SAMEA117832412	clinical	cd_8_group_18424	cd_4_group_62092	cd_2_group_60433
PDT002680955.1	PDS000168435.65	SAMEA117832267	clinical	cd_8_group_18424	cd_4_group_70633	-
PDT002682369.1	PDS000168435.65	SAMEA117832298	clinical	cd_8_group_18424	cd_4_group_70633	-
PDT000336549.1	PDS000001378.490	SAMN09484601	clinical	cd_8_group_18425	-	-
PDT000606359.1	PDS000001378.490	SAMEA6057511	NULL	cd_8_group_18425	-	-
PDT002189993.1	PDS000001378.490	SAMN41714673	environmental/other	cd_8_group_18425	-	-
PDT000336559.1	PDS000066331.54	SAMN09445275	environmental/other	cd_8_group_18426	-	-
PDT002409033.1	PDS000066331.54	SAMN44135886	environmental/other	cd_8_group_18426	-	-
PDT000336580.1	PDS000043683.1	SAMEA4017717	NULL	cd_8_group_18427	cd_4_group_18184	cd_2_group_16597
PDT000473646.1	PDS000043683.1	SAMN11056836	environmental/other	cd_8_group_18427	cd_4_group_18184	cd_2_group_16597
PDT000336581.1	PDS000025893.1	SAMEA4017719	NULL	cd_8_group_18428	cd_4_group_18185	cd_2_group_16598
PDT000344046.1	PDS000025893.1	SAMN09634243	environmental/other	cd_8_group_18428	cd_4_group_18185	cd_2_group_16598
PDT000336590.1	PDS000043714.1	SAMEA4028451	NULL	cd_8_group_18429	cd_4_group_18186	cd_2_group_16599
PDT000473917.1	PDS000043714.1	SAMN11079457	environmental/other	cd_8_group_18429	cd_4_group_18186	cd_2_group_16599
PDT000038269.3	PDS000031685.2	SAMN02900080	environmental/other	cd_8_group_1843	cd_4_group_1793	-
PDT000163706.2	PDS000031685.2	SAMN05733265	environmental/other	cd_8_group_1843	cd_4_group_1793	-
PDT000336598.1	PDS000026952.1	SAMN03274803	environmental/other	cd_8_group_18430	-	-
PDT000336595.1	PDS000026952.1	SAMN03274802	environmental/other	cd_8_group_18430	cd_4_group_18187	-
PDT000336594.1	PDS000026952.1	SAMN03274799	environmental/other	cd_8_group_18430	cd_4_group_18187	cd_2_group_16600
PDT000336596.1	PDS000026952.1	SAMN03274800	environmental/other	cd_8_group_18430	cd_4_group_18187	cd_2_group_16600
PDT000336597.1	PDS000026952.1	SAMN03274801	environmental/other	cd_8_group_18430	cd_4_group_18187	cd_2_group_16601
PDT000336601.1	PDS000026952.1	SAMN03274804	environmental/other	cd_8_group_18430	cd_4_group_18187	cd_2_group_16601
PDT000336715.1	PDS000119562.2	SAMN09487770	clinical	cd_8_group_18431	-	-
PDT001429239.1	PDS000119562.2	SAMN30975319	clinical	cd_8_group_18431	cd_4_group_51126	cd_2_group_48871
PDT001434439.1	PDS000119562.2	SAMN31023129	clinical	cd_8_group_18431	cd_4_group_51126	cd_2_group_48871
PDT000943677.1	PDS000027403.312	SAMN17679497	clinical	cd_8_group_18432	-	-
PDT001083193.1	PDS000027403.312	SAMN20083979	clinical	cd_8_group_18432	-	-
PDT001235162.1	PDS000027403.312	SAMN25519330	clinical	cd_8_group_18432	-	-
PDT001315964.1	PDS000027403.312	SAMN28699160	clinical	cd_8_group_18432	-	-
PDT001377415.1	PDS000027403.312	SAMN30098680	clinical	cd_8_group_18432	-	-
PDT001443293.1	PDS000027403.312	SAMN31166873	clinical	cd_8_group_18432	-	-
PDT001666215.1	PDS000027403.312	SAMN33862635	clinical	cd_8_group_18432	-	-
PDT001694149.1	PDS000027403.312	SAMN34249625	clinical	cd_8_group_18432	-	-
PDT001786643.1	PDS000027403.312	SAMN35830387	clinical	cd_8_group_18432	-	-
PDT001860238.1	PDS000027403.312	SAMN37141535	clinical	cd_8_group_18432	-	-
PDT001982455.1	PDS000027403.312	SAMN38224801	clinical	cd_8_group_18432	-	-
PDT002022865.1	PDS000027403.312	SAMN38760157	clinical	cd_8_group_18432	-	-
PDT002089220.1	PDS000027403.312	SAMN40174328	clinical	cd_8_group_18432	-	-
PDT002138435.1	PDS000027403.312	SAMN40971669	clinical	cd_8_group_18432	-	-
PDT002227086.1	PDS000027403.312	SAMN42029363	clinical	cd_8_group_18432	-	-
PDT002265003.1	PDS000027403.312	SAMN42823815	clinical	cd_8_group_18432	-	-
PDT002539824.1	PDS000027403.312	SAMN45873779	clinical	cd_8_group_18432	-	-
PDT000336727.1	PDS000027403.312	SAMN09487746	clinical	cd_8_group_18432	cd_4_group_18189	-
PDT000492268.1	PDS000027403.312	SAMN11467605	clinical	cd_8_group_18432	cd_4_group_18189	-
PDT000990643.1	PDS000027403.312	SAMN18489870	clinical	cd_8_group_18432	cd_4_group_18189	-
PDT001015760.1	PDS000027403.312	SAMN18905889	clinical	cd_8_group_18432	cd_4_group_18189	-
PDT001079691.1	PDS000027403.312	SAMN19954447	clinical	cd_8_group_18432	cd_4_group_18189	-
PDT001223354.1	PDS000027403.312	SAMN25001175	clinical	cd_8_group_18432	cd_4_group_18189	-
PDT001238339.1	PDS000027403.312	SAMN25653010	clinical	cd_8_group_18432	cd_4_group_18189	-
PDT001414734.1	PDS000027403.312	SAMN30809727	clinical	cd_8_group_18432	cd_4_group_18189	-
PDT001602708.1	PDS000027403.312	SAMN33057104	clinical	cd_8_group_18432	cd_4_group_18189	-
PDT001807895.1	PDS000027403.312	SAMN36275091	clinical	cd_8_group_18432	cd_4_group_18189	-
PDT001839726.1	PDS000027403.312	SAMN36838872	clinical	cd_8_group_18432	cd_4_group_18189	-
PDT001860245.1	PDS000027403.312	SAMN37141525	clinical	cd_8_group_18432	cd_4_group_18189	-
PDT001961457.1	PDS000027403.312	SAMN38035985	clinical	cd_8_group_18432	cd_4_group_18189	-
PDT001974329.1	PDS000027403.312	SAMN38163473	clinical	cd_8_group_18432	cd_4_group_18189	-
PDT002029314.1	PDS000027403.312	SAMN38841283	clinical	cd_8_group_18432	cd_4_group_18189	-
PDT002249125.1	PDS000027403.312	SAMN42469334	clinical	cd_8_group_18432	cd_4_group_18189	-
PDT001006439.1	PDS000027403.312	SAMN18750855	clinical	cd_8_group_18432	cd_4_group_18189	cd_2_group_37148
PDT001376746.1	PDS000027403.312	SAMN30080175	clinical	cd_8_group_18432	cd_4_group_18189	cd_2_group_37148
PDT001041961.1	PDS000027403.312	SAMN19241978	clinical	cd_8_group_18432	cd_4_group_18189	cd_2_group_37791
PDT001088283.3	PDS000027403.312	SAMN20174231	clinical	cd_8_group_18432	cd_4_group_18189	cd_2_group_37791
PDT001183394.1	PDS000027403.312	SAMN23406815	clinical	cd_8_group_18432	cd_4_group_18189	cd_2_group_37791
PDT002423629.1	PDS000027403.312	SAMN43915849	clinical	cd_8_group_18432	cd_4_group_18189	cd_2_group_37791
PDT002558059.1	PDS000027403.312	SAMN46112634	clinical	cd_8_group_18432	cd_4_group_18189	cd_2_group_37791
PDT002708492.1	PDS000027403.312	SAMN47816771	clinical	cd_8_group_18432	cd_4_group_18189	cd_2_group_37791
PDT002329774.1	PDS000027403.312	SAMN43269128	clinical	cd_8_group_18432	cd_4_group_18189	cd_2_group_64687
PDT002329777.1	PDS000027403.312	SAMN43269132	clinical	cd_8_group_18432	cd_4_group_18189	cd_2_group_64687
PDT001029099.1	PDS000027403.312	SAMN19195305	clinical	cd_8_group_18432	cd_4_group_40053	cd_2_group_37726
PDT002293827.1	PDS000027403.312	SAMEA112815161	NULL	cd_8_group_18432	cd_4_group_40053	cd_2_group_37726
PDT002909255.1	PDS000027403.312	SAMN51122228	clinical	cd_8_group_18432	cd_4_group_56694	-
PDT002916697.1	PDS000027403.312	SAMN51213867	clinical	cd_8_group_18432	cd_4_group_56694	-
PDT001809124.1	PDS000027403.312	SAMN36292815	clinical	cd_8_group_18432	cd_4_group_56694	cd_2_group_54664
PDT001887767.1	PDS000027403.312	SAMN37408426	clinical	cd_8_group_18432	cd_4_group_56694	cd_2_group_54664
PDT002451575.1	PDS000027403.312	SAMN44535264	environmental/other	cd_8_group_18432	cd_4_group_68145	cd_2_group_67043
PDT002451576.1	PDS000027403.312	SAMN44535263	environmental/other	cd_8_group_18432	cd_4_group_68145	cd_2_group_67043
PDT002451583.1	PDS000027403.312	SAMN44535265	environmental/other	cd_8_group_18432	cd_4_group_68145	cd_2_group_67043
PDT000336769.1	PDS000023781.2	SAMN09488138	clinical	cd_8_group_18433	cd_4_group_18192	-
PDT000341642.1	PDS000023781.2	SAMN09604575	clinical	cd_8_group_18433	cd_4_group_18192	cd_2_group_16960
PDT000365791.1	PDS000023781.2	SAMN09872733	clinical	cd_8_group_18433	cd_4_group_18192	cd_2_group_16960
PDT000336772.1	PDS000026744.254	SAMN09488136	clinical	cd_8_group_18434	-	-
PDT001835505.1	PDS000026744.254	SAMN36772366	clinical	cd_8_group_18434	-	-
PDT000336924.1	PDS000141202.26	SAMN09489687	clinical	cd_8_group_18435	-	-
PDT001866855.1	PDS000141202.26	SAMN37179583	clinical	cd_8_group_18435	-	-
PDT002082173.1	PDS000141202.26	SAMN39969170	environmental/other	cd_8_group_18435	-	-
PDT002567484.1	PDS000141202.26	SAMN46279331	clinical	cd_8_group_18435	-	-
PDT002909304.1	PDS000141202.26	SAMN51123495	clinical	cd_8_group_18435	-	-
PDT001679063.1	PDS000141202.26	SAMN34069799	clinical	cd_8_group_18435	cd_4_group_55041	-
PDT002291780.1	PDS000141202.26	SAMN43035864	clinical	cd_8_group_18435	cd_4_group_55041	-
PDT002556183.1	PDS000141202.26	SAMN46074221	clinical	cd_8_group_18435	cd_4_group_55041	-
PDT001706482.1	PDS000141202.26	SAMN34367497	clinical	cd_8_group_18435	cd_4_group_55357	-
PDT001819913.1	PDS000141202.26	SAMN36499497	clinical	cd_8_group_18435	cd_4_group_55357	-
PDT001972415.1	PDS000141202.26	SAMN38122230	clinical	cd_8_group_18435	cd_4_group_55357	-
PDT002147309.1	PDS000141202.26	SAMN41091829	environmental/other	cd_8_group_18435	cd_4_group_55357	-
PDT002319101.1	PDS000141202.26	SAMN43166084	clinical	cd_8_group_18435	cd_4_group_55357	cd_2_group_64504
PDT002319109.1	PDS000141202.26	SAMN43166093	clinical	cd_8_group_18435	cd_4_group_55357	cd_2_group_64504
PDT001829798.1	PDS000141202.26	SAMN36717184	environmental/other	cd_8_group_18435	cd_4_group_57137	-
PDT001829802.1	PDS000141202.26	SAMN36717189	environmental/other	cd_8_group_18435	cd_4_group_57137	-
PDT002222213.1	PDS000141202.26	SAMN41987223	clinical	cd_8_group_18435	cd_4_group_58883	-
PDT001926869.1	PDS000141202.26	SAMN37805397	clinical	cd_8_group_18435	cd_4_group_58883	cd_2_group_57021
PDT002111786.1	PDS000141202.26	SAMN40443431	environmental/other	cd_8_group_18435	cd_4_group_58883	cd_2_group_57021
PDT002373440.1	PDS000141202.26	SAMN43550632	clinical	cd_8_group_18435	cd_4_group_58883	cd_2_group_57021
PDT002412536.1	PDS000141202.26	SAMN44244772	environmental/other	cd_8_group_18435	cd_4_group_58883	cd_2_group_57021
PDT002477196.1	PDS000141202.26	SAMN43946715	clinical	cd_8_group_18435	cd_4_group_58883	cd_2_group_57021
PDT002478054.1	PDS000141202.26	SAMN43946696	clinical	cd_8_group_18435	cd_4_group_58883	cd_2_group_57021
PDT002539387.1	PDS000141202.26	SAMN45861216	environmental/other	cd_8_group_18435	cd_4_group_58883	cd_2_group_57021
PDT002826693.1	PDS000141202.26	SAMN49826540	clinical	cd_8_group_18435	cd_4_group_58883	cd_2_group_57021
PDT002128535.1	PDS000141202.26	SAMN40632216	environmental/other	cd_8_group_18435	cd_4_group_58883	cd_2_group_60225
PDT002128536.1	PDS000141202.26	SAMN40632215	environmental/other	cd_8_group_18435	cd_4_group_58883	cd_2_group_60225
PDT002074669.1	PDS000141202.26	SAMN39908689	clinical	cd_8_group_18435	cd_4_group_60966	-
PDT002342585.1	PDS000141202.26	SAMN43385259	clinical	cd_8_group_18435	cd_4_group_60966	cd_2_group_64987
PDT002468519.1	PDS000141202.26	SAMN44675983	environmental/other	cd_8_group_18435	cd_4_group_60966	cd_2_group_64987
PDT000336926.1	PDS000026566.174	SAMN09489688	clinical	cd_8_group_18436	-	-
PDT001728354.1	PDS000026566.174	SAMN35018746	clinical	cd_8_group_18436	-	-
PDT002159482.1	PDS000026566.174	SAMN41298934	clinical	cd_8_group_18436	-	-
PDT000355108.1	PDS000032530.43	SAMN09730286	environmental/other	cd_8_group_18437	-	-
PDT000638958.1	PDS000032530.43	SAMN13447046	environmental/other	cd_8_group_18437	-	-
PDT001280037.1	PDS000032530.43	SAMN27296227	environmental/other	cd_8_group_18437	-	-
PDT001315758.1	PDS000032530.43	SAMN27284153	environmental/other	cd_8_group_18437	-	-
PDT001348193.1	PDS000032530.43	SAMN29379436	environmental/other	cd_8_group_18437	-	-
PDT002044711.1	PDS000032530.43	SAMN39224172	environmental/other	cd_8_group_18437	-	-
PDT000336967.1	PDS000032530.43	SAMN09489523	environmental/other	cd_8_group_18437	cd_4_group_18193	-
PDT000368405.1	PDS000032530.43	SAMN09933745	environmental/other	cd_8_group_18437	cd_4_group_18193	-
PDT000382214.1	PDS000032530.43	SAMN10097152	environmental/other	cd_8_group_18437	cd_4_group_18193	-
PDT000642657.1	PDS000032530.43	SAMN13517169	environmental/other	cd_8_group_18437	cd_4_group_18193	-
PDT000690391.1	PDS000032530.43	SAMN14177052	environmental/other	cd_8_group_18437	cd_4_group_18193	-
PDT000672591.1	PDS000032530.43	SAMN13944350	environmental/other	cd_8_group_18437	cd_4_group_30404	-
PDT001384219.1	PDS000032530.43	SAMN30248018	environmental/other	cd_8_group_18437	cd_4_group_30404	-
PDT001399146.1	PDS000032530.43	SAMN30524884	environmental/other	cd_8_group_18437	cd_4_group_30404	-
PDT001404312.1	PDS000032530.43	SAMN30559829	environmental/other	cd_8_group_18437	cd_4_group_30404	-
PDT001469534.1	PDS000032530.43	SAMN31494214	environmental/other	cd_8_group_18437	cd_4_group_30404	-
PDT000337139.1	PDS000032519.1	SAMN09489343	environmental/other	cd_8_group_18438	-	-
PDT000339370.1	PDS000032519.1	SAMN09521707	environmental/other	cd_8_group_18438	-	-
PDT000359527.1	PDS000026782.230	SAMN09771073	environmental/other	cd_8_group_18439	-	-
PDT000337143.1	PDS000026782.230	SAMN09489340	environmental/other	cd_8_group_18439	cd_4_group_18195	-
PDT000337883.1	PDS000026782.230	SAMN09500982	environmental/other	cd_8_group_18439	cd_4_group_18195	-
PDT000430669.1	PDS000026782.230	SAMN10695663	environmental/other	cd_8_group_18439	cd_4_group_18195	-
PDT000038300.3	PDS000031566.1	SAMN02900348	environmental/other	cd_8_group_1844	cd_4_group_1794	-
PDT000039165.2	PDS000031566.1	SAMN03069701	environmental/other	cd_8_group_1844	cd_4_group_1794	-
PDT000550487.1	PDS000217831.27	SAMN12360114	environmental/other	cd_8_group_18440	-	-
PDT000337178.1	PDS000217831.27	SAMN09489562	environmental/other	cd_8_group_18440	cd_4_group_18197	-
PDT000540542.1	PDS000217831.27	SAMN12250048	environmental/other	cd_8_group_18440	cd_4_group_18197	-
PDT000337188.1	PDS000217830.37	SAMN09489570	environmental/other	cd_8_group_18441	-	-
PDT000550645.1	PDS000217830.37	SAMN12360268	environmental/other	cd_8_group_18441	-	-
PDT000652029.1	PDS000217830.37	SAMN13703405	environmental/other	cd_8_group_18441	-	-
PDT000359524.1	PDS000217830.37	SAMN09771032	environmental/other	cd_8_group_18441	cd_4_group_19352	-
PDT000518399.1	PDS000217830.37	SAMN11968029	environmental/other	cd_8_group_18441	cd_4_group_19352	-
PDT000337266.1	PDS000032537.108	SAMN09491584	clinical	cd_8_group_18442	-	-
PDT000457971.1	PDS000032537.108	SAMN10866842	clinical	cd_8_group_18442	cd_4_group_23490	cd_2_group_21679
PDT000465438.1	PDS000032537.108	SAMN10922129	clinical	cd_8_group_18442	cd_4_group_23490	cd_2_group_21679
PDT000534755.1	PDS000037043.13	SAMN12167501	clinical	cd_8_group_18443	-	-
PDT000582557.1	PDS000037043.13	SAMN12710193	clinical	cd_8_group_18443	-	-
PDT000601787.1	PDS000037043.13	SAMN12920357	clinical	cd_8_group_18443	-	-
PDT000603217.1	PDS000037043.13	SAMN12995422	clinical	cd_8_group_18443	-	-
PDT000711525.1	PDS000037043.13	SAMN14420830	clinical	cd_8_group_18443	-	-
PDT000453956.1	PDS000037043.13	SAMN10827275	clinical	cd_8_group_18443	cd_4_group_18198	-
PDT001871201.1	PDS000037043.13	SAMN31096338	clinical	cd_8_group_18443	cd_4_group_18198	-
PDT002095211.1	PDS000037043.13	SAMN40210837	clinical	cd_8_group_18443	cd_4_group_18198	-
PDT002114235.1	PDS000037043.13	SAMN40478381	clinical	cd_8_group_18443	cd_4_group_18198	-
PDT000337277.1	PDS000037043.13	SAMN09491921	clinical	cd_8_group_18443	cd_4_group_18198	cd_2_group_16611
PDT000379189.1	PDS000037043.13	SAMN10076158	clinical	cd_8_group_18443	cd_4_group_18198	cd_2_group_16611
PDT001379679.1	PDS000037043.13	SAMN30168891	clinical	cd_8_group_18443	cd_4_group_18198	cd_2_group_47164
PDT001390317.1	PDS000037043.13	SAMN30323739	clinical	cd_8_group_18443	cd_4_group_18198	cd_2_group_47164
PDT000342588.1	PDS000026880.166	SAMN09624442	clinical	cd_8_group_18444	-	-
PDT000999308.1	PDS000026880.166	SAMN18619153	clinical	cd_8_group_18444	-	-
PDT001614611.1	PDS000026880.166	SAMN32757275	clinical	cd_8_group_18444	-	-
PDT001614624.1	PDS000026880.166	SAMN32757263	clinical	cd_8_group_18444	-	-
PDT001614639.1	PDS000026880.166	SAMN32757249	clinical	cd_8_group_18444	-	-
PDT002165632.1	PDS000026880.166	SAMN41409649	clinical	cd_8_group_18444	-	-
PDT000379174.1	PDS000026880.166	SAMN10076122	clinical	cd_8_group_18444	cd_4_group_18199	-
PDT000404862.1	PDS000026880.166	SAMN10392979	clinical	cd_8_group_18444	cd_4_group_18199	-
PDT000642963.1	PDS000026880.166	SAMN13522426	clinical	cd_8_group_18444	cd_4_group_18199	-
PDT000714536.1	PDS000026880.166	SAMN14464027	clinical	cd_8_group_18444	cd_4_group_18199	-
PDT000999391.1	PDS000026880.166	SAMN18619048	clinical	cd_8_group_18444	cd_4_group_18199	-
PDT000999940.1	PDS000026880.166	SAMN18619973	clinical	cd_8_group_18444	cd_4_group_18199	-
PDT001000045.1	PDS000026880.166	SAMN18619879	clinical	cd_8_group_18444	cd_4_group_18199	-
PDT001489290.1	PDS000026880.166	SAMN31058365	clinical	cd_8_group_18444	cd_4_group_18199	-
PDT000337279.1	PDS000026880.166	SAMN09492000	clinical	cd_8_group_18444	cd_4_group_18199	cd_2_group_16612
PDT000402789.1	PDS000026880.166	SAMN10370148	clinical	cd_8_group_18444	cd_4_group_18199	cd_2_group_16612
PDT000435602.1	PDS000026880.166	SAMN10734585	clinical	cd_8_group_18444	cd_4_group_18199	cd_2_group_16612
PDT000457111.1	PDS000026880.166	SAMN10848929	clinical	cd_8_group_18444	cd_4_group_18199	cd_2_group_16612
PDT000568942.1	PDS000026880.166	SAMN12604091	clinical	cd_8_group_18444	cd_4_group_18199	cd_2_group_16612
PDT000999715.1	PDS000026880.166	SAMN18619294	clinical	cd_8_group_18444	cd_4_group_18199	cd_2_group_16612
PDT001000001.1	PDS000026880.166	SAMN18619918	clinical	cd_8_group_18444	cd_4_group_18199	cd_2_group_16612
PDT001450039.1	PDS000026880.166	SAMN29164806	clinical	cd_8_group_18444	cd_4_group_18199	cd_2_group_16612
PDT001450046.1	PDS000026880.166	SAMN29164800	clinical	cd_8_group_18444	cd_4_group_18199	cd_2_group_16612
PDT001450099.1	PDS000026880.166	SAMN29164765	clinical	cd_8_group_18444	cd_4_group_18199	cd_2_group_16612
PDT001555872.1	PDS000026880.166	SAMN28985758	clinical	cd_8_group_18444	cd_4_group_18199	cd_2_group_16612
PDT001555883.1	PDS000026880.166	SAMN28985757	clinical	cd_8_group_18444	cd_4_group_18199	cd_2_group_16612
PDT001614601.1	PDS000026880.166	SAMN32756997	clinical	cd_8_group_18444	cd_4_group_18199	cd_2_group_16612
PDT001614607.1	PDS000026880.166	SAMN32756992	clinical	cd_8_group_18444	cd_4_group_18199	cd_2_group_16612
PDT001940239.1	PDS000026880.166	SAMN37819529	clinical	cd_8_group_18444	cd_4_group_18199	cd_2_group_16612
PDT002432986.1	PDS000026880.166	SAMN43447535	clinical	cd_8_group_18444	cd_4_group_18199	cd_2_group_16612
PDT002878930.1	PDS000026880.166	SAMN43447121	clinical	cd_8_group_18444	cd_4_group_18199	cd_2_group_16612
PDT002879029.1	PDS000026880.166	SAMN43447162	clinical	cd_8_group_18444	cd_4_group_18199	cd_2_group_16612
PDT000553114.1	PDS000026880.166	SAMN12418757	clinical	cd_8_group_18444	cd_4_group_18199	cd_2_group_24322
PDT000624362.1	PDS000026880.166	SAMN13219120	clinical	cd_8_group_18444	cd_4_group_18199	cd_2_group_24322
PDT001489242.1	PDS000026880.166	SAMN31058586	clinical	cd_8_group_18444	cd_4_group_18199	cd_2_group_24322
PDT001555832.1	PDS000026880.166	SAMN28985975	clinical	cd_8_group_18444	cd_4_group_18199	cd_2_group_51221
PDT002878952.1	PDS000026880.166	SAMN43447292	clinical	cd_8_group_18444	cd_4_group_18199	cd_2_group_51221
PDT001555833.1	PDS000026880.166	SAMN28985974	clinical	cd_8_group_18444	cd_4_group_53449	cd_2_group_51222
PDT002878994.1	PDS000026880.166	SAMN43447197	clinical	cd_8_group_18444	cd_4_group_53449	cd_2_group_51222
PDT001555834.1	PDS000026880.166	SAMN28985973	clinical	cd_8_group_18444	cd_4_group_53450	cd_2_group_51223
PDT002878982.1	PDS000026880.166	SAMN43447245	clinical	cd_8_group_18444	cd_4_group_53450	cd_2_group_51223
PDT001555955.1	PDS000026880.166	SAMN28985796	clinical	cd_8_group_18444	cd_4_group_53490	cd_2_group_51269
PDT002878915.1	PDS000026880.166	SAMN43447225	clinical	cd_8_group_18444	cd_4_group_53490	cd_2_group_51269
PDT000337282.1	PDS000023855.1	SAMN09491754	clinical	cd_8_group_18445	cd_4_group_18200	cd_2_group_16613
PDT000338020.1	PDS000023855.1	SAMN09504306	clinical	cd_8_group_18445	cd_4_group_18200	cd_2_group_16613
PDT000457892.1	PDS000238179.3	SAMN08386838	environmental/other	cd_8_group_18446	-	-
PDT000496350.1	PDS000238179.3	SAMN11333142	clinical	cd_8_group_18446	-	-
PDT000503916.1	PDS000238179.3	SAMEA104403953	NULL	cd_8_group_18446	-	-
PDT001186470.1	PDS000238179.3	SAMN16709281	clinical	cd_8_group_18446	-	-
PDT000337287.1	PDS000238179.3	SAMN09491744	clinical	cd_8_group_18446	cd_4_group_18202	-
PDT000760658.1	PDS000238179.3	SAMN14863379	clinical	cd_8_group_18446	cd_4_group_18202	-
PDT000337292.1	PDS000056386.4	SAMN09491948	clinical	cd_8_group_18447	-	-
PDT000678055.1	PDS000056386.4	SAMN13991876	clinical	cd_8_group_18447	-	-
PDT002178022.1	PDS000056386.4	SAMN41537215	clinical	cd_8_group_18447	-	-
PDT002900181.1	PDS000056386.4	SAMN50838700	clinical	cd_8_group_18447	-	-
PDT000337302.1	PDS000025847.3	SAMN09492173	clinical	cd_8_group_18448	cd_4_group_18204	cd_2_group_16616
PDT000342712.1	PDS000025847.3	SAMN09628554	clinical	cd_8_group_18448	cd_4_group_18204	cd_2_group_16616
PDT000453913.1	PDS000025847.3	SAMN10827240	clinical	cd_8_group_18448	cd_4_group_18204	cd_2_group_16616
PDT000458204.1	PDS000025847.3	SAMN10867324	clinical	cd_8_group_18448	cd_4_group_18204	cd_2_group_16616
PDT000337324.1	PDS000223839.40	SAMN09492386	clinical	cd_8_group_18449	cd_4_group_18208	cd_2_group_16618
PDT000342959.1	PDS000223839.40	SAMN09628882	clinical	cd_8_group_18449	cd_4_group_18208	cd_2_group_16618
PDT000049072.2	PDS000030237.1607	SAMN03295017	clinical	cd_8_group_1845	cd_4_group_1795	-
PDT000213674.2	PDS000030237.1607	SAMN07162816	clinical	cd_8_group_1845	cd_4_group_1795	-
PDT000671407.1	PDS000030237.1607	SAMN13929799	clinical	cd_8_group_1845	cd_4_group_1795	-
PDT000038322.3	PDS000030237.1607	SAMN03010420	clinical	cd_8_group_1845	cd_4_group_1795	cd_2_group_1629
PDT000038323.3	PDS000030237.1607	SAMN03010421	clinical	cd_8_group_1845	cd_4_group_1795	cd_2_group_1629
PDT000195242.2	PDS000030237.1607	SAMN06564357	clinical	cd_8_group_1845	cd_4_group_1795	cd_2_group_8644
PDT000203761.2	PDS000030237.1607	SAMN06759892	clinical	cd_8_group_1845	cd_4_group_1795	cd_2_group_8644
PDT000337333.1	PDS000031477.14	SAMN09492498	clinical	cd_8_group_18450	cd_4_group_18209	cd_2_group_16619
PDT000339535.1	PDS000031477.14	SAMN09521975	clinical	cd_8_group_18450	cd_4_group_18209	cd_2_group_16619
PDT000337334.1	PDS000001789.86	SAMN09492505	clinical	cd_8_group_18451	cd_4_group_18210	cd_2_group_16620
PDT000341179.1	PDS000001789.86	SAMN09557562	clinical	cd_8_group_18451	cd_4_group_18210	cd_2_group_16620
PDT000386452.1	PDS000001789.86	SAMN10140163	clinical	cd_8_group_18451	cd_4_group_18210	cd_2_group_16620
PDT000337349.1	PDS000043886.6	SAMN09492705	clinical	cd_8_group_18452	cd_4_group_18211	cd_2_group_16622
PDT000476708.1	PDS000043886.6	SAMN11102633	clinical	cd_8_group_18452	cd_4_group_18211	cd_2_group_16622
PDT000337351.1	PDS000043557.2	SAMN09492759	clinical	cd_8_group_18453	cd_4_group_18212	cd_2_group_16623
PDT000471347.1	PDS000043557.2	SAMN11042306	clinical	cd_8_group_18453	cd_4_group_18212	cd_2_group_16623
PDT000337364.1	PDS000241205.3	SAMN09492730	clinical	cd_8_group_18454	cd_4_group_18213	cd_2_group_16624
PDT000339044.1	PDS000241205.3	SAMN09519910	clinical	cd_8_group_18454	cd_4_group_18213	cd_2_group_16624
PDT000748932.1	PDS000241205.3	SAMN14220702	clinical	cd_8_group_18454	cd_4_group_18213	cd_2_group_16624
PDT001131103.1	PDS000241205.3	SAMN20181488	clinical	cd_8_group_18454	cd_4_group_18213	cd_2_group_16624
PDT000337369.1	PDS000223839.40	SAMN09492740	clinical	cd_8_group_18455	cd_4_group_18214	cd_2_group_16626
PDT000338515.1	PDS000223839.40	SAMN09515988	clinical	cd_8_group_18455	cd_4_group_18214	cd_2_group_16626
PDT000337380.1	PDS000023828.12	SAMN09493048	clinical	cd_8_group_18456	cd_4_group_18216	cd_2_group_16628
PDT000476977.1	PDS000023828.12	SAMN11109085	clinical	cd_8_group_18456	cd_4_group_18216	cd_2_group_16628
PDT000337387.1	PDS000238526.14	SAMN09493221	clinical	cd_8_group_18457	cd_4_group_18218	cd_2_group_16630
PDT000350751.1	PDS000238526.14	SAMN09666905	clinical	cd_8_group_18457	cd_4_group_18218	cd_2_group_16630
PDT000337406.1	PDS000023944.1	SAMN09493643	clinical	cd_8_group_18458	cd_4_group_18221	cd_2_group_16632
PDT000341153.1	PDS000023944.1	SAMN09557548	clinical	cd_8_group_18458	cd_4_group_18221	cd_2_group_16632
PDT000337437.1	PDS000006113.62	SAMN09494133	clinical	cd_8_group_18459	cd_4_group_18223	cd_2_group_16635
PDT000457688.1	PDS000006113.62	SAMN10855914	clinical	cd_8_group_18459	cd_4_group_18223	cd_2_group_16635
PDT000475578.1	PDS000006113.62	SAMN11091999	clinical	cd_8_group_18459	cd_4_group_18223	cd_2_group_16635
PDT000038327.2	PDS000233288.11	SAMN02952809	environmental/other	cd_8_group_1846	cd_4_group_1796	cd_2_group_1631
PDT000038544.2	PDS000233288.11	SAMN03002005	environmental/other	cd_8_group_1846	cd_4_group_1796	cd_2_group_1631
PDT000038551.2	PDS000233288.11	SAMN03002004	environmental/other	cd_8_group_1846	cd_4_group_1796	cd_2_group_1631
PDT000337449.1	PDS000032671.142	SAMN09494120	clinical	cd_8_group_18460	cd_4_group_18226	-
PDT000473681.1	PDS000032671.142	SAMN11057135	clinical	cd_8_group_18460	cd_4_group_18226	-
PDT000337474.1	PDS000223632.40	SAMN09494755	clinical	cd_8_group_18461	cd_4_group_18228	cd_2_group_16641
PDT000351040.1	PDS000223632.40	SAMN09683518	clinical	cd_8_group_18461	cd_4_group_18228	cd_2_group_16641
PDT000351766.1	PDS000223632.40	SAMN09690897	clinical	cd_8_group_18461	cd_4_group_18228	cd_2_group_16641
PDT000455576.1	PDS000223632.40	SAMN10843142	clinical	cd_8_group_18461	cd_4_group_18228	cd_2_group_16641
PDT000337484.1	PDS000043829.7	SAMN09494663	clinical	cd_8_group_18462	cd_4_group_18229	cd_2_group_16642
PDT000475576.1	PDS000043829.7	SAMN11092001	clinical	cd_8_group_18462	cd_4_group_18229	cd_2_group_16642
PDT000337491.1	PDS000094486.1	SAMN09494752	clinical	cd_8_group_18463	cd_4_group_18230	cd_2_group_16643
PDT001105545.1	PDS000094486.1	SAMN20665950	environmental/other	cd_8_group_18463	cd_4_group_18230	cd_2_group_16643
PDT000337501.1	PDS000214901.66	SAMN09494735	clinical	cd_8_group_18464	-	-
PDT001015341.1	PDS000214901.66	SAMN18880938	clinical	cd_8_group_18464	-	-
PDT002157300.1	PDS000214901.66	SAMN41248880	clinical	cd_8_group_18464	-	-
PDT002183868.1	PDS000214901.66	SAMN41609419	clinical	cd_8_group_18464	-	-
PDT000379233.1	PDS000214901.66	SAMN10076204	clinical	cd_8_group_18464	cd_4_group_20078	-
PDT000418537.1	PDS000214901.66	SAMN10599953	clinical	cd_8_group_18464	cd_4_group_20078	-
PDT000640259.1	PDS000214901.66	SAMN13493503	clinical	cd_8_group_18464	cd_4_group_20078	-
PDT000930137.1	PDS000214901.66	SAMN17086024	clinical	cd_8_group_18464	cd_4_group_20078	cd_2_group_35591
PDT001228812.1	PDS000214901.66	SAMN25161258	clinical	cd_8_group_18464	cd_4_group_20078	cd_2_group_35591
PDT002206843.1	PDS000214901.66	SAMN41829547	clinical	cd_8_group_18464	cd_4_group_20078	cd_2_group_62383
PDT002208795.1	PDS000214901.66	SAMN41852256	clinical	cd_8_group_18464	cd_4_group_20078	cd_2_group_62383
PDT000600222.1	PDS000214901.66	SAMN12910601	clinical	cd_8_group_18464	cd_4_group_27909	cd_2_group_25875
PDT000603973.1	PDS000214901.66	SAMN13002701	clinical	cd_8_group_18464	cd_4_group_27909	cd_2_group_25875
PDT000337562.1	PDS000029603.37	SAMN09501065	clinical	cd_8_group_18465	cd_4_group_18231	cd_2_group_16646
PDT000344510.1	PDS000029603.37	SAMN09636172	clinical	cd_8_group_18465	cd_4_group_18231	cd_2_group_16646
PDT000354745.1	PDS000029603.37	SAMN09727020	clinical	cd_8_group_18465	cd_4_group_18231	cd_2_group_16646
PDT000653408.1	PDS000055039.4	SAMN13712964	clinical	cd_8_group_18466	-	-
PDT000337572.1	PDS000055039.4	SAMN09501094	clinical	cd_8_group_18466	cd_4_group_18232	cd_2_group_16647
PDT001272508.1	PDS000055039.4	SAMEA7541980	NULL	cd_8_group_18466	cd_4_group_18232	cd_2_group_16647
PDT000337573.1	PDS000046056.4	SAMN09501095	clinical	cd_8_group_18467	-	-
PDT000520549.1	PDS000046056.4	SAMN12023924	clinical	cd_8_group_18467	-	-
PDT000337577.1	PDS000216718.134	SAMN09501142	clinical	cd_8_group_18468	-	-
PDT000499633.1	PDS000216718.134	SAMN11609419	clinical	cd_8_group_18468	-	-
PDT000979227.1	PDS000216718.134	SAMN18075705	clinical	cd_8_group_18468	-	-
PDT000549534.1	PDS000241194.5	SAMN12368251	clinical	cd_8_group_18469	-	-
PDT001220973.1	PDS000241194.5	SAMN24847832	clinical	cd_8_group_18469	-	-
PDT000337581.1	PDS000241194.5	SAMN09501139	clinical	cd_8_group_18469	cd_4_group_18233	-
PDT002262554.1	PDS000241194.5	SAMN42741305	clinical	cd_8_group_18469	cd_4_group_18233	cd_2_group_63350
PDT002262558.1	PDS000241194.5	SAMN42741311	clinical	cd_8_group_18469	cd_4_group_18233	cd_2_group_63350
PDT001315148.1	PDS000241194.5	SAMN28662045	clinical	cd_8_group_18469	cd_4_group_47824	-
PDT001315200.1	PDS000241194.5	SAMN28662066	clinical	cd_8_group_18469	cd_4_group_47824	-
PDT001786554.1	PDS000241194.5	SAMN35820173	clinical	cd_8_group_18469	cd_4_group_47824	-
PDT001849017.1	PDS000241194.5	SAMN36949201	clinical	cd_8_group_18469	cd_4_group_47824	cd_2_group_55536
PDT002507510.1	PDS000241194.5	SAMN45153808	clinical	cd_8_group_18469	cd_4_group_47824	cd_2_group_55536
PDT000038513.2	PDS000013879.124	SAMN03002000	environmental/other	cd_8_group_1847	-	-
PDT000176613.2	PDS000013879.124	SAMN06114188	environmental/other	cd_8_group_1847	-	-
PDT000038331.2	PDS000013879.124	SAMN02952817	environmental/other	cd_8_group_1847	cd_4_group_1797	-
PDT000189146.2	PDS000013879.124	SAMN06345007	clinical	cd_8_group_1847	cd_4_group_1797	cd_2_group_8404
PDT000189162.2	PDS000013879.124	SAMN06345009	clinical	cd_8_group_1847	cd_4_group_1797	cd_2_group_8404
PDT000189164.2	PDS000013879.124	SAMN06345008	clinical	cd_8_group_1847	cd_4_group_1797	cd_2_group_8404
PDT000337590.2	PDS000011201.10	SAMN09501168	clinical	cd_8_group_18470	cd_4_group_18234	cd_2_group_16648
PDT000347286.1	PDS000011201.10	SAMN09650797	clinical	cd_8_group_18470	cd_4_group_18234	cd_2_group_16648
PDT000337599.1	PDS000025981.1	SAMN09501163	clinical	cd_8_group_18471	cd_4_group_18235	cd_2_group_16650
PDT000350907.1	PDS000025981.1	SAMN09676829	clinical	cd_8_group_18471	cd_4_group_18235	cd_2_group_16650
PDT000364003.1	PDS000023958.5	SAMN09843919	clinical	cd_8_group_18472	-	-
PDT000337611.1	PDS000023958.5	SAMN09501189	clinical	cd_8_group_18472	cd_4_group_18236	cd_2_group_16651
PDT000347335.1	PDS000023958.5	SAMN09650783	clinical	cd_8_group_18472	cd_4_group_18236	cd_2_group_16651
PDT002848846.1	PDS000023958.5	SAMN50135182	clinical	cd_8_group_18472	cd_4_group_18236	cd_2_group_16651
PDT000337620.1	PDS000032654.291	SAMN09501186	clinical	cd_8_group_18473	-	-
PDT000434892.1	PDS000032654.291	SAMN10732421	clinical	cd_8_group_18473	-	-
PDT000337635.1	PDS000023843.2	SAMN09501226	clinical	cd_8_group_18474	cd_4_group_18238	cd_2_group_16655
PDT000374853.1	PDS000023843.2	SAMN10025288	clinical	cd_8_group_18474	cd_4_group_18238	cd_2_group_16655
PDT000337636.1	PDS000032637.96	SAMN09501230	clinical	cd_8_group_18475	-	-
PDT001182872.1	PDS000032637.96	SAMN23390611	clinical	cd_8_group_18475	-	-
PDT000337678.1	PDS000032735.1023	SAMN09501257	clinical	cd_8_group_18476	-	-
PDT000337638.1	PDS000032735.1023	SAMN09501242	clinical	cd_8_group_18476	cd_4_group_18239	cd_2_group_16656
PDT000340732.1	PDS000032735.1023	SAMN09535887	clinical	cd_8_group_18476	cd_4_group_18239	cd_2_group_16656
PDT000337646.1	PDS000013824.240	SAMN09501243	clinical	cd_8_group_18477	cd_4_group_18240	cd_2_group_16657
PDT000610166.1	PDS000013824.240	SAMN13048938	environmental/other	cd_8_group_18477	cd_4_group_18240	cd_2_group_16657
PDT000337649.1	PDS000027894.112	SAMN09501225	clinical	cd_8_group_18478	-	-
PDT001590204.1	PDS000027894.112	SAMN32887565	clinical	cd_8_group_18478	-	-
PDT002147217.1	PDS000027894.112	SAMN41090545	clinical	cd_8_group_18478	-	-
PDT001177960.1	PDS000027894.112	SAMN23284569	clinical	cd_8_group_18478	cd_4_group_35174	-
PDT000851105.1	PDS000027894.112	SAMN16319690	clinical	cd_8_group_18478	cd_4_group_35174	cd_2_group_32954
PDT000966045.1	PDS000027894.112	SAMN17924829	clinical	cd_8_group_18478	cd_4_group_35174	cd_2_group_32954
PDT001450236.1	PDS000027894.112	SAMN31238171	clinical	cd_8_group_18478	cd_4_group_51510	cd_2_group_49273
PDT001481220.1	PDS000027894.112	SAMN31657627	clinical	cd_8_group_18478	cd_4_group_51510	cd_2_group_49273
PDT001948303.1	PDS000027076.898	SAMN37886597	clinical	cd_8_group_18479	-	-
PDT000337655.1	PDS000027076.898	SAMN09501212	clinical	cd_8_group_18479	cd_4_group_18241	-
PDT000852225.1	PDS000027076.898	SAMN16337415	clinical	cd_8_group_18479	cd_4_group_18241	-
PDT000038352.1	PDS000012095.2	SAMN00989081	environmental/other	cd_8_group_1848	cd_4_group_1798	cd_2_group_1633
PDT000148955.2	PDS000012095.2	SAMN05770189	environmental/other	cd_8_group_1848	cd_4_group_1798	cd_2_group_1633
PDT000370864.1	PDS000027137.203	SAMN09941057	clinical	cd_8_group_18480	cd_4_group_18242	-
PDT002708261.1	PDS000027137.203	SAMN47008686	environmental/other	cd_8_group_18480	cd_4_group_18242	-
PDT000337656.1	PDS000027137.203	SAMN09501239	clinical	cd_8_group_18480	cd_4_group_18242	cd_2_group_16658
PDT000357405.1	PDS000027137.203	SAMN09764260	clinical	cd_8_group_18480	cd_4_group_18242	cd_2_group_16658
PDT000364046.1	PDS000027137.203	SAMN09843972	clinical	cd_8_group_18480	cd_4_group_18242	cd_2_group_16658
PDT000337657.1	PDS000013853.355	SAMN09501232	clinical	cd_8_group_18481	-	-
PDT000591948.1	PDS000013853.355	SAMN12822627	clinical	cd_8_group_18481	-	-
PDT000602351.1	PDS000013853.355	SAMN12992950	clinical	cd_8_group_18481	cd_4_group_27824	-
PDT000598995.1	PDS000013853.355	SAMN12898004	clinical	cd_8_group_18481	cd_4_group_27824	cd_2_group_25793
PDT000602466.1	PDS000013853.355	SAMN12993134	clinical	cd_8_group_18481	cd_4_group_27824	cd_2_group_25793
PDT001414401.1	PDS000013853.355	SAMN30729291	clinical	cd_8_group_18481	cd_4_group_27824	cd_2_group_25793
PDT001113219.1	PDS000013853.355	SAMN20862146	clinical	cd_8_group_18481	cd_4_group_28646	-
PDT000618215.1	PDS000013853.355	SAMN13117278	clinical	cd_8_group_18481	cd_4_group_28646	cd_2_group_26578
PDT000636631.1	PDS000013853.355	SAMN13390152	clinical	cd_8_group_18481	cd_4_group_28646	cd_2_group_26578
PDT000625624.1	PDS000013853.355	SAMN13242792	clinical	cd_8_group_18481	cd_4_group_28646	cd_2_group_26848
PDT000634778.1	PDS000013853.355	SAMN13354212	clinical	cd_8_group_18481	cd_4_group_28646	cd_2_group_26848
PDT000636632.1	PDS000013853.355	SAMN13390150	clinical	cd_8_group_18481	cd_4_group_28646	cd_2_group_26848
PDT000653349.1	PDS000013853.355	SAMN13711787	clinical	cd_8_group_18481	cd_4_group_28646	cd_2_group_26848
PDT000634783.1	PDS000013853.355	SAMN13354231	clinical	cd_8_group_18481	cd_4_group_28646	cd_2_group_27107
PDT001048311.1	PDS000013853.355	SAMN19353334	clinical	cd_8_group_18481	cd_4_group_28646	cd_2_group_27107
PDT001093984.1	PDS000013853.355	SAMN20340094	clinical	cd_8_group_18481	cd_4_group_28646	cd_2_group_27107
PDT001117870.1	PDS000013853.355	SAMN21019769	clinical	cd_8_group_18481	cd_4_group_28646	cd_2_group_27107
PDT001142838.1	PDS000013853.355	SAMN21897564	clinical	cd_8_group_18481	cd_4_group_28646	cd_2_group_27107
PDT000337659.1	PDS000030237.1607	SAMN09501237	clinical	cd_8_group_18482	cd_4_group_18243	cd_2_group_16659
PDT000391185.1	PDS000030237.1607	SAMN10240984	clinical	cd_8_group_18482	cd_4_group_18243	cd_2_group_16659
PDT000501034.1	PDS000030237.1607	SAMN11653769	clinical	cd_8_group_18482	cd_4_group_18243	cd_2_group_16659
PDT000517337.1	PDS000030237.1607	SAMN11939955	clinical	cd_8_group_18482	cd_4_group_18243	cd_2_group_16659
PDT000480011.1	PDS000030237.1607	SAMN11177636	clinical	cd_8_group_18482	cd_4_group_24121	-
PDT000488066.1	PDS000030237.1607	SAMN11391571	clinical	cd_8_group_18482	cd_4_group_24121	-
PDT000337660.1	PDS000026825.532	SAMN09501206	clinical	cd_8_group_18483	-	-
PDT000806501.1	PDS000026825.532	SAMN15775394	clinical	cd_8_group_18483	-	-
PDT000862283.1	PDS000026825.532	SAMN16475419	clinical	cd_8_group_18483	-	-
PDT000337662.1	PDS000023807.2	SAMN09501261	clinical	cd_8_group_18484	cd_4_group_18244	cd_2_group_16660
PDT000337799.1	PDS000023807.2	SAMN09501396	clinical	cd_8_group_18484	cd_4_group_18244	cd_2_group_16660
PDT000337664.1	PDS000083025.2	SAMN09501262	clinical	cd_8_group_18485	cd_4_group_18245	cd_2_group_16661
PDT000980828.1	PDS000083025.2	SAMEA5532955	NULL	cd_8_group_18485	cd_4_group_18245	cd_2_group_16661
PDT001272546.1	PDS000083025.2	SAMEA7541991	NULL	cd_8_group_18485	cd_4_group_18245	cd_2_group_16661
PDT000337665.1	PDS000032548.516	SAMN09501260	clinical	cd_8_group_18486	cd_4_group_18246	cd_2_group_16662
PDT000342289.1	PDS000032548.516	SAMN09622954	clinical	cd_8_group_18486	cd_4_group_18246	cd_2_group_16662
PDT000337671.1	PDS000014162.59	SAMN09501272	clinical	cd_8_group_18487	-	-
PDT000781307.1	PDS000014162.59	SAMN15430992	environmental/other	cd_8_group_18487	-	-
PDT000337675.1	PDS000039303.11	SAMN09501266	clinical	cd_8_group_18488	cd_4_group_18247	cd_2_group_16663
PDT001272521.1	PDS000039303.11	SAMEA7541983	NULL	cd_8_group_18488	cd_4_group_18247	cd_2_group_16663
PDT000337676.1	PDS000085033.695	SAMN09501258	clinical	cd_8_group_18489	-	-
PDT000464648.1	PDS000085033.695	SAMN10905062	clinical	cd_8_group_18489	-	-
PDT000430334.1	PDS000085033.695	SAMN10692763	clinical	cd_8_group_18489	cd_4_group_22175	cd_2_group_20379
PDT000482712.1	PDS000085033.695	SAMN11258104	clinical	cd_8_group_18489	cd_4_group_22175	cd_2_group_20379
PDT000488786.1	PDS000085033.695	SAMN11397453	clinical	cd_8_group_18489	cd_4_group_22175	cd_2_group_20379
PDT000489409.1	PDS000085033.695	SAMN11403795	clinical	cd_8_group_18489	cd_4_group_22175	cd_2_group_20379
PDT000496229.1	PDS000085033.695	SAMN11526400	clinical	cd_8_group_18489	cd_4_group_22175	cd_2_group_20379
PDT000593745.1	PDS000085033.695	SAMN12842376	clinical	cd_8_group_18489	cd_4_group_22175	cd_2_group_20379
PDT000038353.1	PDS000088459.1	SAMN01942308	environmental/other	cd_8_group_1849	cd_4_group_1799	-
PDT001024798.1	PDS000088459.1	SAMN01942308	environmental/other	cd_8_group_1849	cd_4_group_1799	-
PDT000337682.1	PDS000023892.2	SAMN09501273	clinical	cd_8_group_18490	cd_4_group_18248	cd_2_group_16664
PDT000341553.1	PDS000023892.2	SAMN09604484	clinical	cd_8_group_18490	cd_4_group_18248	cd_2_group_16664
PDT000344553.1	PDS000023892.2	SAMN09636198	clinical	cd_8_group_18490	cd_4_group_18248	cd_2_group_16664
PDT000337686.1	PDS000061143.7	SAMN09501280	clinical	cd_8_group_18491	cd_4_group_18249	cd_2_group_16665
PDT002082895.1	PDS000061143.7	SAMN40000116	clinical	cd_8_group_18491	cd_4_group_18249	cd_2_group_16665
PDT000337709.1	PDS000032461.25	SAMN09501287	clinical	cd_8_group_18492	cd_4_group_18250	cd_2_group_16667
PDT000357426.1	PDS000032461.25	SAMN09764177	clinical	cd_8_group_18492	cd_4_group_18250	cd_2_group_16667
PDT000337744.1	PDS000001869.184	SAMN09501337	clinical	cd_8_group_18493	cd_4_group_18252	cd_2_group_16669
PDT000337760.1	PDS000001869.184	SAMN09501338	clinical	cd_8_group_18493	cd_4_group_18252	cd_2_group_16669
PDT000337750.1	PDS000026825.532	SAMN09501340	clinical	cd_8_group_18494	-	-
PDT001148637.1	PDS000026825.532	SAMN22212241	clinical	cd_8_group_18494	-	-
PDT001890579.1	PDS000016497.24	SAMN37458230	clinical	cd_8_group_18495	-	-
PDT000337758.1	PDS000016497.24	SAMN09501339	clinical	cd_8_group_18495	cd_4_group_18253	cd_2_group_16670
PDT000382086.1	PDS000016497.24	SAMN10096116	clinical	cd_8_group_18495	cd_4_group_18253	cd_2_group_16670
PDT000966567.1	PDS000028192.1216	SAMN17944884	clinical	cd_8_group_18496	-	-
PDT001157736.2	PDS000028192.1216	SAMN22426682	environmental/other	cd_8_group_18496	-	-
PDT001888358.1	PDS000028192.1216	SAMN37420828	clinical	cd_8_group_18496	-	-
PDT000393957.1	PDS000028192.1216	SAMN10266621	clinical	cd_8_group_18496	cd_4_group_18254	-
PDT001086109.1	PDS000028192.1216	SAMN20146126	environmental/other	cd_8_group_18496	cd_4_group_18254	-
PDT002831837.2	PDS000028192.1216	SAMN44551948	clinical	cd_8_group_18496	cd_4_group_18254	-
PDT000337759.1	PDS000028192.1216	SAMN09501350	clinical	cd_8_group_18496	cd_4_group_18254	cd_2_group_16671
PDT000510113.1	PDS000028192.1216	SAMN11605810	clinical	cd_8_group_18496	cd_4_group_18254	cd_2_group_16671
PDT002451868.1	PDS000028192.1216	SAMN44536795	environmental/other	cd_8_group_18496	cd_4_group_45106	-
PDT001198443.1	PDS000028192.1216	SAMN23741756	environmental/other	cd_8_group_18496	cd_4_group_45106	cd_2_group_42622
PDT001210642.1	PDS000028192.1216	SAMN24320451	environmental/other	cd_8_group_18496	cd_4_group_45106	cd_2_group_42622
PDT001328612.1	PDS000028192.1216	SAMN29048004	environmental/other	cd_8_group_18496	cd_4_group_45106	cd_2_group_42622
PDT001410420.1	PDS000028192.1216	SAMN30691559	environmental/other	cd_8_group_18496	cd_4_group_45106	cd_2_group_42622
PDT001410432.1	PDS000028192.1216	SAMN30691558	environmental/other	cd_8_group_18496	cd_4_group_45106	cd_2_group_42622
PDT001412546.1	PDS000028192.1216	SAMN30730851	environmental/other	cd_8_group_18496	cd_4_group_45106	cd_2_group_42622
PDT000412592.1	PDS000039002.2	SAMN10502825	clinical	cd_8_group_18497	cd_4_group_18255	-
PDT000337766.1	PDS000039002.2	SAMN09501361	clinical	cd_8_group_18497	cd_4_group_18255	cd_2_group_16672
PDT002830661.1	PDS000039002.2	SAMN49898998	clinical	cd_8_group_18497	cd_4_group_18255	cd_2_group_16672
PDT000602211.1	PDS000032678.61	SAMN12984665	clinical	cd_8_group_18498	-	-
PDT000337767.1	PDS000032678.61	SAMN09501363	clinical	cd_8_group_18498	cd_4_group_18256	cd_2_group_16673
PDT000408466.1	PDS000032678.61	SAMN10435440	clinical	cd_8_group_18498	cd_4_group_18256	cd_2_group_16673
PDT000337771.1	PDS000023814.1	SAMN09501355	clinical	cd_8_group_18499	cd_4_group_18257	cd_2_group_16674
PDT000337773.1	PDS000023814.1	SAMN09501357	clinical	cd_8_group_18499	cd_4_group_18257	cd_2_group_16674
PDT000085218.2	PDS000032668.1595	SAMN04102376	clinical	cd_8_group_185	-	-
PDT000112938.2	PDS000032668.1595	SAMN04526115	clinical	cd_8_group_185	-	-
PDT000134995.2	PDS000032668.1595	SAMN05201994	environmental/other	cd_8_group_185	-	-
PDT000139115.2	PDS000032668.1595	SAMN05372187	clinical	cd_8_group_185	-	-
PDT001975425.1	PDS000032668.1595	SAMN38183701	clinical	cd_8_group_185	-	-
PDT000001308.3	PDS000032668.1595	SAMN02378195	environmental/other	cd_8_group_185	cd_4_group_164	-
PDT000311986.2	PDS000032668.1595	SAMN09081509	clinical	cd_8_group_185	cd_4_group_164	-
PDT000643258.1	PDS000032668.1595	SAMN13535899	clinical	cd_8_group_185	cd_4_group_164	-
PDT000196923.1	PDS000032668.1595	SAMN03358260	NULL	cd_8_group_185	cd_4_group_164	cd_2_group_8786
PDT000196975.1	PDS000032668.1595	SAMN03358254	NULL	cd_8_group_185	cd_4_group_164	cd_2_group_8786
PDT000909729.1	PDS000032668.1595	SAMEA7113517	NULL	cd_8_group_185	cd_4_group_164	cd_2_group_8786
PDT001594895.1	PDS000032668.1595	SAMN03784363	environmental/other	cd_8_group_185	cd_4_group_164	cd_2_group_8786
PDT000211251.2	PDS000032668.1595	SAMN06898039	clinical	cd_8_group_185	cd_4_group_164	cd_2_group_9419
PDT000302649.2	PDS000032668.1595	SAMN08832551	clinical	cd_8_group_185	cd_4_group_164	cd_2_group_9419
PDT000038359.1	PDS000012102.9	SAMN01942314	environmental/other	cd_8_group_1850	cd_4_group_1800	cd_2_group_1634
PDT000060243.2	PDS000012102.9	SAMN02846107	environmental/other	cd_8_group_1850	cd_4_group_1800	cd_2_group_1634
PDT000337785.1	PDS000070321.1	SAMN09501384	clinical	cd_8_group_18500	-	-
PDT000821920.1	PDS000070321.1	SAMN15902279	clinical	cd_8_group_18500	-	-
PDT001212395.1	PDS000013832.430	SAMN24439611	clinical	cd_8_group_18501	-	-
PDT000337794.1	PDS000013832.430	SAMN09501372	clinical	cd_8_group_18501	cd_4_group_18258	-
PDT000338315.1	PDS000013832.430	SAMN09510648	clinical	cd_8_group_18501	cd_4_group_18258	-
PDT001002736.1	PDS000013832.430	SAMN18365573	clinical	cd_8_group_18501	cd_4_group_18258	-
PDT000337825.1	PDS000026982.553	SAMN09501432	clinical	cd_8_group_18502	-	-
PDT000384373.1	PDS000026982.553	SAMN10124367	clinical	cd_8_group_18502	-	-
PDT000571220.1	PDS000026982.553	SAMN12621362	clinical	cd_8_group_18502	-	-
PDT000862900.1	PDS000026982.553	SAMN16451680	clinical	cd_8_group_18502	-	-
PDT001114782.1	PDS000026982.553	SAMN18676494	clinical	cd_8_group_18502	-	-
PDT001367482.1	PDS000026982.553	SAMN29873068	clinical	cd_8_group_18502	-	-
PDT001416717.1	PDS000026982.553	SAMN30837119	clinical	cd_8_group_18502	-	-
PDT001664759.1	PDS000026982.553	SAMN33837125	clinical	cd_8_group_18502	-	-
PDT001836903.1	PDS000026982.553	SAMN36791571	clinical	cd_8_group_18502	-	-
PDT001866245.1	PDS000026982.553	SAMN37162022	clinical	cd_8_group_18502	-	-
PDT001924691.1	PDS000026982.553	SAMN37769099	clinical	cd_8_group_18502	-	-
PDT001948180.1	PDS000026982.553	SAMN37884419	clinical	cd_8_group_18502	-	-
PDT002209935.1	PDS000026982.553	SAMN41876084	clinical	cd_8_group_18502	-	-
PDT002463840.1	PDS000026982.553	SAMN44684224	clinical	cd_8_group_18502	-	-
PDT002826563.1	PDS000026982.553	SAMN49826110	clinical	cd_8_group_18502	-	-
PDT002897639.1	PDS000026982.553	SAMN50791289	clinical	cd_8_group_18502	-	-
PDT000570137.1	PDS000026982.553	SAMN12616523	clinical	cd_8_group_18502	cd_4_group_26711	-
PDT000644197.1	PDS000026982.553	SAMN13549470	clinical	cd_8_group_18502	cd_4_group_26711	-
PDT001390607.1	PDS000026982.553	SAMN30346569	clinical	cd_8_group_18502	cd_4_group_26711	-
PDT000584006.1	PDS000026982.553	SAMN12723734	clinical	cd_8_group_18502	cd_4_group_27199	-
PDT002376253.1	PDS000026982.553	SAMN43562567	clinical	cd_8_group_18502	cd_4_group_27199	-
PDT000639834.1	PDS000026982.553	SAMN13480602	clinical	cd_8_group_18502	cd_4_group_29306	-
PDT001173391.1	PDS000026982.553	SAMN23038931	clinical	cd_8_group_18502	cd_4_group_29306	-
PDT001159558.1	PDS000026982.553	SAMN22503389	clinical	cd_8_group_18502	cd_4_group_29306	cd_2_group_41501
PDT001188239.1	PDS000026982.553	SAMN23563340	clinical	cd_8_group_18502	cd_4_group_29306	cd_2_group_41501
PDT001220956.1	PDS000026982.553	SAMN24847851	clinical	cd_8_group_18502	cd_4_group_29306	cd_2_group_43092
PDT001884798.1	PDS000026982.553	SAMN37395625	clinical	cd_8_group_18502	cd_4_group_29306	cd_2_group_43092
PDT000848898.1	PDS000026982.553	SAMN16281390	clinical	cd_8_group_18502	cd_4_group_35098	cd_2_group_32882
PDT001119362.1	PDS000026982.553	SAMN21040397	clinical	cd_8_group_18502	cd_4_group_35098	cd_2_group_32882
PDT000873491.1	PDS000026982.553	SAMN16605726	clinical	cd_8_group_18502	cd_4_group_35986	cd_2_group_33748
PDT000873600.1	PDS000026982.553	SAMN16605863	clinical	cd_8_group_18502	cd_4_group_35986	cd_2_group_33748
PDT001398286.1	PDS000026982.553	SAMN30498443	clinical	cd_8_group_18502	cd_4_group_50282	cd_2_group_48025
PDT001889860.1	PDS000026982.553	SAMN37449855	clinical	cd_8_group_18502	cd_4_group_50282	cd_2_group_48025
PDT001586179.1	PDS000026982.553	SAMN32875053	clinical	cd_8_group_18502	cd_4_group_53840	cd_2_group_51654
PDT001717454.1	PDS000026982.553	SAMN34536389	clinical	cd_8_group_18502	cd_4_group_53840	cd_2_group_51654
PDT002025692.1	PDS000026982.553	SAMN38776908	clinical	cd_8_group_18502	cd_4_group_53840	cd_2_group_51654
PDT002459808.1	PDS000026982.553	SAMN44624120	clinical	cd_8_group_18502	cd_4_group_53840	cd_2_group_51654
PDT000337841.1	PDS000026617.677	SAMN09501443	clinical	cd_8_group_18503	-	-
PDT000368146.1	PDS000026617.677	SAMN09933923	clinical	cd_8_group_18503	-	-
PDT000556846.1	PDS000026617.677	SAMN12510556	clinical	cd_8_group_18503	-	-
PDT001367745.1	PDS000026617.677	SAMN29894883	clinical	cd_8_group_18503	-	-
PDT001718841.1	PDS000026617.677	SAMN34579189	clinical	cd_8_group_18503	-	-
PDT002278907.1	PDS000026617.677	SAMN42968142	clinical	cd_8_group_18503	-	-
PDT002561415.1	PDS000026617.677	SAMN46203131	clinical	cd_8_group_18503	-	-
PDT000337852.1	PDS000029105.37	SAMN09501446	clinical	cd_8_group_18504	cd_4_group_18261	cd_2_group_16681
PDT000337854.1	PDS000029105.37	SAMN09501445	clinical	cd_8_group_18504	cd_4_group_18261	cd_2_group_16681
PDT000337871.1	PDS000028070.184	SAMN09501308	environmental/other	cd_8_group_18505	-	-
PDT000374916.1	PDS000028070.184	SAMN10027016	environmental/other	cd_8_group_18505	-	-
PDT000491472.2	PDS000028070.184	SAMN11456508	environmental/other	cd_8_group_18505	-	-
PDT000495127.2	PDS000028070.184	SAMN11491037	environmental/other	cd_8_group_18505	-	-
PDT000785224.1	PDS000028070.184	SAMN15497690	environmental/other	cd_8_group_18505	-	-
PDT000852240.1	PDS000028070.184	SAMN16338405	environmental/other	cd_8_group_18505	-	-
PDT001045007.1	PDS000028070.184	SAMN19302435	environmental/other	cd_8_group_18505	-	-
PDT001078201.1	PDS000028070.184	SAMN19896575	environmental/other	cd_8_group_18505	-	-
PDT001129528.1	PDS000028070.184	SAMN21417234	clinical	cd_8_group_18505	-	-
PDT001160604.1	PDS000028070.184	SAMN22513227	environmental/other	cd_8_group_18505	-	-
PDT001195762.1	PDS000028070.184	SAMN23602587	environmental/other	cd_8_group_18505	-	-
PDT001201970.1	PDS000028070.184	SAMN23968604	clinical	cd_8_group_18505	-	-
PDT001298010.1	PDS000028070.184	SAMN28036264	environmental/other	cd_8_group_18505	-	-
PDT001397584.1	PDS000028070.184	SAMN30487410	environmental/other	cd_8_group_18505	-	-
PDT001823677.1	PDS000028070.184	SAMN36666025	clinical	cd_8_group_18505	-	-
PDT001909698.1	PDS000028070.184	SAMN37609109	environmental/other	cd_8_group_18505	-	-
PDT001912843.1	PDS000028070.184	SAMN37661726	environmental/other	cd_8_group_18505	-	-
PDT001994833.1	PDS000028070.184	SAMN38349173	environmental/other	cd_8_group_18505	-	-
PDT001995363.1	PDS000028070.184	SAMN38365639	environmental/other	cd_8_group_18505	-	-
PDT002076374.1	PDS000028070.184	SAMN39921674	clinical	cd_8_group_18505	-	-
PDT002201454.1	PDS000028070.184	SAMN41805500	environmental/other	cd_8_group_18505	-	-
PDT002346627.1	PDS000028070.184	SAMN43432865	environmental/other	cd_8_group_18505	-	-
PDT002448293.1	PDS000028070.184	SAMN44523457	environmental/other	cd_8_group_18505	-	-
PDT002453889.1	PDS000028070.184	SAMN44572764	clinical	cd_8_group_18505	-	-
PDT002644353.1	PDS000028070.184	SAMN47108731	environmental/other	cd_8_group_18505	-	-
PDT002651925.1	PDS000028070.184	SAMN47201940	environmental/other	cd_8_group_18505	-	-
PDT002763216.1	PDS000028070.184	SAMN48412031	environmental/other	cd_8_group_18505	-	-
PDT002805244.1	PDS000028070.184	SAMN49078010	environmental/other	cd_8_group_18505	-	-
PDT002886726.1	PDS000028070.184	SAMN50668613	environmental/other	cd_8_group_18505	-	-
PDT002892768.1	PDS000028070.184	SAMN50733743	environmental/other	cd_8_group_18505	-	-
PDT002480111.1	PDS000028070.184	SAMN44844443	environmental/other	cd_8_group_18505	cd_4_group_18651	-
PDT002680090.1	PDS000028070.184	SAMN47515821	environmental/other	cd_8_group_18505	cd_4_group_18651	-
PDT000343523.1	PDS000028070.184	SAMN09445436	environmental/other	cd_8_group_18505	cd_4_group_18651	cd_2_group_17075
PDT000357549.1	PDS000028070.184	SAMN09755663	environmental/other	cd_8_group_18505	cd_4_group_18651	cd_2_group_17075
PDT000384238.2	PDS000028070.184	SAMN10112417	environmental/other	cd_8_group_18505	cd_4_group_18651	cd_2_group_17075
PDT000545243.1	PDS000028070.184	SAMN12291836	environmental/other	cd_8_group_18505	cd_4_group_18651	cd_2_group_17075
PDT000624617.1	PDS000028070.184	SAMN13197610	environmental/other	cd_8_group_18505	cd_4_group_18651	cd_2_group_17075
PDT000394447.1	PDS000028070.184	SAMN10276427	clinical	cd_8_group_18505	cd_4_group_18651	cd_2_group_19192
PDT000550404.1	PDS000028070.184	SAMN12360067	environmental/other	cd_8_group_18505	cd_4_group_18651	cd_2_group_19192
PDT000368642.1	PDS000028070.184	SAMN09939461	environmental/other	cd_8_group_18505	cd_4_group_19752	cd_2_group_18089
PDT000368643.1	PDS000028070.184	SAMN09939456	environmental/other	cd_8_group_18505	cd_4_group_19752	cd_2_group_18089
PDT000368647.1	PDS000028070.184	SAMN09939457	environmental/other	cd_8_group_18505	cd_4_group_19752	cd_2_group_18089
PDT000368648.1	PDS000028070.184	SAMN09939459	environmental/other	cd_8_group_18505	cd_4_group_19752	cd_2_group_18089
PDT000368649.1	PDS000028070.184	SAMN09939460	environmental/other	cd_8_group_18505	cd_4_group_19752	cd_2_group_18089
PDT000375915.1	PDS000028070.184	SAMN10033095	environmental/other	cd_8_group_18505	cd_4_group_19752	cd_2_group_18089
PDT000842206.1	PDS000028070.184	SAMN16226617	environmental/other	cd_8_group_18505	cd_4_group_19800	-
PDT000862857.1	PDS000028070.184	SAMN16451784	environmental/other	cd_8_group_18505	cd_4_group_19800	-
PDT000922563.1	PDS000028070.184	SAMN17147211	environmental/other	cd_8_group_18505	cd_4_group_19800	-
PDT000993449.1	PDS000028070.184	SAMN18528917	environmental/other	cd_8_group_18505	cd_4_group_19800	-
PDT001364583.1	PDS000028070.184	SAMN29828299	environmental/other	cd_8_group_18505	cd_4_group_19800	-
PDT001398426.1	PDS000028070.184	SAMN30501197	environmental/other	cd_8_group_18505	cd_4_group_19800	-
PDT000372201.1	PDS000028070.184	SAMN09977269	environmental/other	cd_8_group_18505	cd_4_group_19800	cd_2_group_18136
PDT000386527.1	PDS000028070.184	SAMN10141822	environmental/other	cd_8_group_18505	cd_4_group_19800	cd_2_group_18136
PDT000388820.1	PDS000028070.184	SAMN10178494	environmental/other	cd_8_group_18505	cd_4_group_19800	cd_2_group_18136
PDT000479736.2	PDS000028070.184	SAMN11168298	environmental/other	cd_8_group_18505	cd_4_group_19800	cd_2_group_18136
PDT000817599.1	PDS000028070.184	SAMN15878470	environmental/other	cd_8_group_18505	cd_4_group_19800	cd_2_group_18136
PDT001496655.1	PDS000028070.184	SAMN31854516	environmental/other	cd_8_group_18505	cd_4_group_19800	cd_2_group_18136
PDT000859399.1	PDS000028070.184	SAMN16411155	environmental/other	cd_8_group_18505	cd_4_group_19800	cd_2_group_33271
PDT001125281.1	PDS000028070.184	SAMN21335668	environmental/other	cd_8_group_18505	cd_4_group_19800	cd_2_group_33271
PDT000384210.1	PDS000028070.184	SAMN10112420	environmental/other	cd_8_group_18505	cd_4_group_20335	-
PDT000403206.1	PDS000028070.184	SAMN10380434	environmental/other	cd_8_group_18505	cd_4_group_20335	-
PDT000420603.1	PDS000028070.184	SAMN10611849	clinical	cd_8_group_18505	cd_4_group_20335	-
PDT000576815.1	PDS000028070.184	SAMN12649007	environmental/other	cd_8_group_18505	cd_4_group_20335	-
PDT000384276.1	PDS000028070.184	SAMN10118359	environmental/other	cd_8_group_18505	cd_4_group_20339	-
PDT000900981.1	PDS000028070.184	SAMN16955875	environmental/other	cd_8_group_18505	cd_4_group_20339	-
PDT000939790.1	PDS000028070.184	SAMN17504767	environmental/other	cd_8_group_18505	cd_4_group_20339	-
PDT001002620.1	PDS000028070.184	SAMN18683279	environmental/other	cd_8_group_18505	cd_4_group_20339	-
PDT001112922.1	PDS000028070.184	SAMN20859650	clinical	cd_8_group_18505	cd_4_group_20339	-
PDT001251230.2	PDS000028070.184	SAMN25353562	environmental/other	cd_8_group_18505	cd_4_group_20339	-
PDT000404724.1	PDS000028070.184	SAMN10392899	environmental/other	cd_8_group_18505	cd_4_group_20339	cd_2_group_19551
PDT000471392.1	PDS000028070.184	SAMN11042581	environmental/other	cd_8_group_18505	cd_4_group_20339	cd_2_group_19551
PDT000539310.1	PDS000028070.184	SAMN12221226	environmental/other	cd_8_group_18505	cd_4_group_20339	cd_2_group_19551
PDT000836908.1	PDS000028070.184	SAMN16171023	environmental/other	cd_8_group_18505	cd_4_group_20339	cd_2_group_19551
PDT000864164.1	PDS000028070.184	SAMN16498742	clinical	cd_8_group_18505	cd_4_group_20339	cd_2_group_19551
PDT000926084.1	PDS000028070.184	SAMN17188010	environmental/other	cd_8_group_18505	cd_4_group_20339	cd_2_group_19551
PDT000968840.1	PDS000028070.184	SAMN18007126	environmental/other	cd_8_group_18505	cd_4_group_20339	cd_2_group_19551
PDT000894715.1	PDS000028070.184	SAMN16852682	environmental/other	cd_8_group_18505	cd_4_group_36437	-
PDT001866307.1	PDS000028070.184	SAMN37162093	environmental/other	cd_8_group_18505	cd_4_group_36437	-
