## Supplementary material for "Genomic Epidemiology of *Salmonella and Campylobacter* in Poultry Production: Quantifying the Contribution of Primary Breeders": Salmonella clusters (part 14 of 54)

PDT000000002.3	PDS000032687.2	SAMN02147118	environmental/other	cd_8_group_1	cd_4_group_1	cd_2_group_1
PDT002310190.1	PDS000028070.184	SAMN43092928	environmental/other	cd_8_group_18505	cd_4_group_42197	-
PDT002539882.1	PDS000028070.184	SAMN45874079	clinical	cd_8_group_18505	cd_4_group_42197	-
PDT001118204.1	PDS000028070.184	SAMN21026954	environmental/other	cd_8_group_18505	cd_4_group_42197	cd_2_group_39832
PDT001118225.1	PDS000028070.184	SAMN21026953	environmental/other	cd_8_group_18505	cd_4_group_42197	cd_2_group_39832
PDT001279371.1	PDS000028070.184	SAMN27291908	environmental/other	cd_8_group_18505	cd_4_group_46861	-
PDT001463141.1	PDS000028070.184	SAMN31405569	environmental/other	cd_8_group_18505	cd_4_group_46861	-
PDT001484753.1	PDS000028070.184	SAMN31712693	environmental/other	cd_8_group_18505	cd_4_group_46861	-
PDT002848981.1	PDS000028070.184	SAMN50138316	environmental/other	cd_8_group_18505	cd_4_group_46861	-
PDT002850373.1	PDS000028070.184	SAMN50193997	clinical	cd_8_group_18505	cd_4_group_46861	-
PDT001505012.1	PDS000028070.184	SAMN31929689	environmental/other	cd_8_group_18505	cd_4_group_46861	cd_2_group_50579
PDT001681842.1	PDS000028070.184	SAMN34105529	environmental/other	cd_8_group_18505	cd_4_group_46861	cd_2_group_50579
PDT002351995.1	PDS000028070.184	SAMN43465844	environmental/other	cd_8_group_18505	cd_4_group_46861	cd_2_group_65073
PDT002381120.1	PDS000028070.184	SAMN43731389	environmental/other	cd_8_group_18505	cd_4_group_46861	cd_2_group_65073
PDT002483033.1	PDS000028070.184	SAMN44862221	environmental/other	cd_8_group_18505	cd_4_group_46861	cd_2_group_65073
PDT002461066.1	PDS000028070.184	SAMN44653267	environmental/other	cd_8_group_18505	cd_4_group_46861	cd_2_group_67277
PDT002906792.1	PDS000028070.184	SAMN51015311	environmental/other	cd_8_group_18505	cd_4_group_46861	cd_2_group_67277
PDT002423602.1	PDS000028070.184	SAMN44348326	environmental/other	cd_8_group_18505	cd_4_group_47778	-
PDT001314234.1	PDS000028070.184	SAMN28606547	environmental/other	cd_8_group_18505	cd_4_group_47778	cd_2_group_45419
PDT001396909.1	PDS000028070.184	SAMN30469549	environmental/other	cd_8_group_18505	cd_4_group_47778	cd_2_group_45419
PDT001396921.1	PDS000028070.184	SAMN30469505	environmental/other	cd_8_group_18505	cd_4_group_47778	cd_2_group_45419
PDT001397530.1	PDS000028070.184	SAMN30489269	environmental/other	cd_8_group_18505	cd_4_group_47778	cd_2_group_45419
PDT002213478.1	PDS000028070.184	SAMN41896180	environmental/other	cd_8_group_18505	cd_4_group_47778	cd_2_group_45419
PDT002245303.1	PDS000028070.184	SAMN42385691	environmental/other	cd_8_group_18505	cd_4_group_47778	cd_2_group_45419
PDT002439587.1	PDS000028070.184	SAMN44473605	clinical	cd_8_group_18505	cd_4_group_47778	cd_2_group_45419
PDT002791532.1	PDS000028070.184	SAMN48851466	environmental/other	cd_8_group_18505	cd_4_group_47778	cd_2_group_45419
PDT002237279.1	PDS000028070.184	SAMN42206610	environmental/other	cd_8_group_18505	cd_4_group_47778	cd_2_group_62921
PDT002723560.1	PDS000028070.184	SAMN48060506	environmental/other	cd_8_group_18505	cd_4_group_47778	cd_2_group_62921
PDT001397539.1	PDS000028070.184	SAMN30489268	environmental/other	cd_8_group_18505	cd_4_group_50248	-
PDT001480677.1	PDS000028070.184	SAMN31648087	environmental/other	cd_8_group_18505	cd_4_group_50248	cd_2_group_49918
PDT001821053.1	PDS000028070.184	SAMN36503513	environmental/other	cd_8_group_18505	cd_4_group_50248	cd_2_group_49918
PDT001807966.1	PDS000028070.184	SAMN36274874	environmental/other	cd_8_group_18505	cd_4_group_53924	-
PDT001595173.1	PDS000028070.184	SAMN32950838	environmental/other	cd_8_group_18505	cd_4_group_53924	cd_2_group_51742
PDT001595177.1	PDS000028070.184	SAMN32950839	environmental/other	cd_8_group_18505	cd_4_group_53924	cd_2_group_51742
PDT001691351.1	PDS000028070.184	SAMN34218735	environmental/other	cd_8_group_18505	cd_4_group_53924	cd_2_group_51742
PDT001876793.1	PDS000028070.184	SAMN37316174	environmental/other	cd_8_group_18505	cd_4_group_58152	cd_2_group_56253
PDT002244413.1	PDS000028070.184	SAMN42375801	environmental/other	cd_8_group_18505	cd_4_group_58152	cd_2_group_56253
PDT002259124.1	PDS000028070.184	SAMN42565813	environmental/other	cd_8_group_18505	cd_4_group_64623	cd_2_group_63249
PDT002453332.1	PDS000028070.184	SAMN44571631	environmental/other	cd_8_group_18505	cd_4_group_64623	cd_2_group_63249
PDT002459919.1	PDS000028070.184	SAMN44624620	environmental/other	cd_8_group_18505	cd_4_group_64623	cd_2_group_63249
PDT002474777.1	PDS000028070.184	SAMN44797980	environmental/other	cd_8_group_18505	cd_4_group_64623	cd_2_group_63249
PDT002460121.1	PDS000028070.184	SAMN44625776	environmental/other	cd_8_group_18505	cd_4_group_68357	cd_2_group_67259
PDT002492706.1	PDS000028070.184	SAMN45024610	environmental/other	cd_8_group_18505	cd_4_group_68357	cd_2_group_67259
PDT000337872.1	PDS000144856.73	SAMN09501304	environmental/other	cd_8_group_18506	cd_4_group_18262	cd_2_group_16683
PDT000360604.1	PDS000144856.73	SAMN09787946	clinical	cd_8_group_18506	cd_4_group_18262	cd_2_group_16683
PDT000337880.1	PDS000155594.3	SAMN09500984	environmental/other	cd_8_group_18507	-	-
PDT002025991.1	PDS000155594.3	SAMN38790906	environmental/other	cd_8_group_18507	-	-
PDT001475552.1	PDS000155594.3	SAMN31592606	environmental/other	cd_8_group_18507	cd_4_group_47018	-
PDT001287282.1	PDS000155594.3	SAMN27578912	environmental/other	cd_8_group_18507	cd_4_group_47018	cd_2_group_44564
PDT001308437.1	PDS000155594.3	SAMN28385540	environmental/other	cd_8_group_18507	cd_4_group_47018	cd_2_group_44564
PDT001411809.1	PDS000155594.3	SAMN30721989	environmental/other	cd_8_group_18507	cd_4_group_47018	cd_2_group_44564
PDT001411825.1	PDS000155594.3	SAMN30722030	environmental/other	cd_8_group_18507	cd_4_group_47018	cd_2_group_44564
PDT001567743.1	PDS000155594.3	SAMN32628683	environmental/other	cd_8_group_18507	cd_4_group_47018	cd_2_group_44564
PDT002774031.1	PDS000155594.3	SAMN46199781	environmental/other	cd_8_group_18507	cd_4_group_47018	cd_2_group_44564
PDT002774323.1	PDS000155594.3	SAMN46199976	environmental/other	cd_8_group_18507	cd_4_group_47018	cd_2_group_44564
PDT000337942.1	PDS000004190.13	SAMN09503878	clinical	cd_8_group_18508	cd_4_group_18264	-
PDT000475584.1	PDS000004190.13	SAMN11092002	clinical	cd_8_group_18508	cd_4_group_18264	-
PDT000337947.1	PDS000004008.30	SAMN09503864	clinical	cd_8_group_18509	-	-
PDT000724972.1	PDS000004008.30	SAMN14655924	clinical	cd_8_group_18509	-	-
PDT002175890.1	PDS000004008.30	SAMN41517109	clinical	cd_8_group_18509	-	-
PDT002179034.1	PDS000004008.30	SAMN41550834	clinical	cd_8_group_18509	-	-
PDT002189486.1	PDS000004008.30	SAMN41680031	clinical	cd_8_group_18509	-	-
PDT002833652.1	PDS000004008.30	SAMN49935522	clinical	cd_8_group_18509	-	-
PDT000395708.1	PDS000004008.30	SAMN10282287	clinical	cd_8_group_18509	cd_4_group_20921	cd_2_group_19220
PDT000552749.1	PDS000004008.30	SAMN12415859	clinical	cd_8_group_18509	cd_4_group_20921	cd_2_group_19220
PDT000038362.1	PDS000012098.45	SAMN01942294	environmental/other	cd_8_group_1851	-	-
PDT000214639.2	PDS000012098.45	SAMN07180675	clinical	cd_8_group_1851	-	-
PDT000474375.1	PDS000012098.45	SAMN11086694	clinical	cd_8_group_1851	-	-
PDT000053955.2	PDS000012098.45	SAMN03468631	clinical	cd_8_group_1851	cd_4_group_3224	cd_2_group_2878
PDT000058195.2	PDS000012098.45	SAMN03478265	clinical	cd_8_group_1851	cd_4_group_3224	cd_2_group_2878
PDT000214649.2	PDS000012098.45	SAMN07180735	clinical	cd_8_group_1851	cd_4_group_3224	cd_2_group_2878
PDT000319970.1	PDS000012098.45	SAMN09267052	clinical	cd_8_group_1851	cd_4_group_3224	cd_2_group_2878
PDT000331774.1	PDS000012098.45	SAMN09435038	clinical	cd_8_group_1851	cd_4_group_3224	cd_2_group_2878
PDT000335812.1	PDS000012098.45	SAMN09476369	clinical	cd_8_group_1851	cd_4_group_3224	cd_2_group_2878
PDT000341341.1	PDS000012098.45	SAMN09566775	clinical	cd_8_group_1851	cd_4_group_3224	cd_2_group_2878
PDT000350754.1	PDS000012098.45	SAMN09666903	clinical	cd_8_group_1851	cd_4_group_3224	cd_2_group_2878
PDT000378393.1	PDS000012098.45	SAMN10068949	clinical	cd_8_group_1851	cd_4_group_3224	cd_2_group_2878
PDT000458705.1	PDS000012098.45	SAMN10868084	clinical	cd_8_group_1851	cd_4_group_3224	cd_2_group_2878
PDT000473721.1	PDS000012098.45	SAMN11058082	clinical	cd_8_group_1851	cd_4_group_3224	cd_2_group_2878
PDT000475668.1	PDS000012098.45	SAMN11093485	clinical	cd_8_group_1851	cd_4_group_3224	cd_2_group_2878
PDT000475858.1	PDS000012098.45	SAMN11095864	clinical	cd_8_group_1851	cd_4_group_3224	cd_2_group_2878
PDT000495435.1	PDS000012098.45	SAMN11492464	clinical	cd_8_group_1851	cd_4_group_3224	cd_2_group_2878
PDT000520506.1	PDS000012098.45	SAMN12023801	clinical	cd_8_group_1851	cd_4_group_3224	cd_2_group_2878
PDT000522086.1	PDS000012098.45	SAMN12039605	clinical	cd_8_group_1851	cd_4_group_3224	cd_2_group_2878
PDT000786054.2	PDS000012098.45	SAMN15508620	clinical	cd_8_group_1851	cd_4_group_3224	cd_2_group_2878
PDT000804776.2	PDS000012098.45	SAMN15767922	clinical	cd_8_group_1851	cd_4_group_3224	cd_2_group_2878
PDT000979157.1	PDS000012098.45	SAMN18075662	clinical	cd_8_group_1851	cd_4_group_3224	cd_2_group_2878
PDT001021999.1	PDS000012098.45	SAMN19006470	clinical	cd_8_group_1851	cd_4_group_3224	cd_2_group_2878
PDT001029719.1	PDS000012098.45	SAMN19193611	clinical	cd_8_group_1851	cd_4_group_3224	cd_2_group_2878
PDT001086592.1	PDS000012098.45	SAMN20163992	clinical	cd_8_group_1851	cd_4_group_3224	cd_2_group_2878
PDT001127240.1	PDS000012098.45	SAMN21387179	clinical	cd_8_group_1851	cd_4_group_3224	cd_2_group_2878
PDT001127360.1	PDS000012098.45	SAMN21390222	clinical	cd_8_group_1851	cd_4_group_3224	cd_2_group_2878
PDT001145063.1	PDS000012098.45	SAMN22045450	clinical	cd_8_group_1851	cd_4_group_3224	cd_2_group_2878
PDT001394665.1	PDS000012098.45	SAMN30415403	clinical	cd_8_group_1851	cd_4_group_3224	cd_2_group_2878
PDT001480751.1	PDS000012098.45	SAMN31647226	environmental/other	cd_8_group_1851	cd_4_group_3224	cd_2_group_2878
PDT001537892.1	PDS000012098.45	SAMN32314180	clinical	cd_8_group_1851	cd_4_group_3224	cd_2_group_2878
PDT001655140.1	PDS000012098.45	SAMN33689715	clinical	cd_8_group_1851	cd_4_group_3224	cd_2_group_2878
PDT001718602.1	PDS000012098.45	SAMN34569689	clinical	cd_8_group_1851	cd_4_group_3224	cd_2_group_2878
PDT001719329.1	PDS000012098.45	SAMN34588818	clinical	cd_8_group_1851	cd_4_group_3224	cd_2_group_2878
PDT002186919.1	PDS000012098.45	SAMN41643748	clinical	cd_8_group_1851	cd_4_group_3224	cd_2_group_2878
PDT002222126.1	PDS000012098.45	SAMN41987025	clinical	cd_8_group_1851	cd_4_group_3224	cd_2_group_2878
PDT002721820.1	PDS000012098.45	SAMN48024393	clinical	cd_8_group_1851	cd_4_group_3224	cd_2_group_2878
PDT002729360.1	PDS000012098.45	SAMN48110984	clinical	cd_8_group_1851	cd_4_group_3224	cd_2_group_2878
PDT002907431.1	PDS000012098.45	SAMN51025218	environmental/other	cd_8_group_1851	cd_4_group_3224	cd_2_group_2878
PDT000337949.1	PDS000237549.9	SAMN09503870	clinical	cd_8_group_18510	-	-
PDT000341326.1	PDS000237549.9	SAMN09566793	clinical	cd_8_group_18510	cd_4_group_18515	cd_2_group_16932
PDT000383035.1	PDS000237549.9	SAMN10103511	clinical	cd_8_group_18510	cd_4_group_18515	cd_2_group_16932
PDT000383214.1	PDS000237549.9	SAMN10104769	clinical	cd_8_group_18510	cd_4_group_18515	cd_2_group_16932
PDT000469596.1	PDS000237549.9	SAMN11025566	clinical	cd_8_group_18510	cd_4_group_18515	cd_2_group_16932
PDT000337979.1	PDS000023800.3	SAMN09504244	clinical	cd_8_group_18511	cd_4_group_18265	cd_2_group_16685
PDT000477378.1	PDS000023800.3	SAMN11124219	clinical	cd_8_group_18511	cd_4_group_18265	cd_2_group_16685
PDT000337983.1	PDS000031093.11	SAMN09504250	clinical	cd_8_group_18512	cd_4_group_18266	cd_2_group_16686
PDT000458838.1	PDS000031093.11	SAMN10870915	clinical	cd_8_group_18512	cd_4_group_18266	cd_2_group_16686
PDT000338010.1	PDS000032671.142	SAMN09504297	clinical	cd_8_group_18513	cd_4_group_18268	cd_2_group_16688
PDT000682034.1	PDS000032671.142	SAMN14073544	clinical	cd_8_group_18513	cd_4_group_18268	cd_2_group_16688
PDT000338023.1	PDS000003903.264	SAMN09504350	clinical	cd_8_group_18514	cd_4_group_18269	cd_2_group_16690
PDT000458339.1	PDS000003903.264	SAMN10867451	clinical	cd_8_group_18514	cd_4_group_18269	cd_2_group_16690
PDT001254545.1	PDS000052137.3	SAMN26263667	clinical	cd_8_group_18515	-	-
PDT000338026.1	PDS000052137.3	SAMN09504348	clinical	cd_8_group_18515	cd_4_group_18270	cd_2_group_16691
PDT000610355.1	PDS000052137.3	SAMN13050970	clinical	cd_8_group_18515	cd_4_group_18270	cd_2_group_16691
PDT000612075.1	PDS000052137.3	SAMN13064219	clinical	cd_8_group_18515	cd_4_group_18270	cd_2_group_16691
PDT000338027.1	PDS000022950.4	SAMN09504351	clinical	cd_8_group_18516	cd_4_group_18271	cd_2_group_16692
PDT000339630.1	PDS000022950.4	SAMN09522080	clinical	cd_8_group_18516	cd_4_group_18271	cd_2_group_16692
PDT001105407.1	PDS000022950.4	SAMN20666089	clinical	cd_8_group_18516	cd_4_group_18271	cd_2_group_16692
PDT000338052.1	PDS000032731.86	SAMN09504391	clinical	cd_8_group_18517	cd_4_group_18274	cd_2_group_16695
PDT000532540.1	PDS000032731.86	SAMN12137457	clinical	cd_8_group_18517	cd_4_group_18274	cd_2_group_16695
PDT000690672.1	PDS000032731.86	SAMN14207190	clinical	cd_8_group_18517	cd_4_group_18274	cd_2_group_16695
PDT000690692.1	PDS000032731.86	SAMN14207528	clinical	cd_8_group_18517	cd_4_group_18274	cd_2_group_16695
PDT000702712.1	PDS000032731.86	SAMN14259188	clinical	cd_8_group_18517	cd_4_group_18274	cd_2_group_16695
PDT000708840.1	PDS000032731.86	SAMN14373490	clinical	cd_8_group_18517	cd_4_group_18274	cd_2_group_16695
PDT000711303.1	PDS000032731.86	SAMN14418759	clinical	cd_8_group_18517	cd_4_group_18274	cd_2_group_16695
PDT000788370.2	PDS000032731.86	SAMN15535061	clinical	cd_8_group_18517	cd_4_group_18274	cd_2_group_16695
PDT000790191.2	PDS000032731.86	SAMN15576192	clinical	cd_8_group_18517	cd_4_group_18274	cd_2_group_16695
PDT000821934.1	PDS000032731.86	SAMN15902288	clinical	cd_8_group_18517	cd_4_group_18274	cd_2_group_16695
PDT000837005.1	PDS000032731.86	SAMN16170436	clinical	cd_8_group_18517	cd_4_group_18274	cd_2_group_16695
PDT000837057.1	PDS000032731.86	SAMN16170453	clinical	cd_8_group_18517	cd_4_group_18274	cd_2_group_16695
PDT000949454.1	PDS000032731.86	SAMN17799676	clinical	cd_8_group_18517	cd_4_group_18274	cd_2_group_16695
PDT002165901.1	PDS000032731.86	SAMN41410275	clinical	cd_8_group_18517	cd_4_group_18274	cd_2_group_16695
PDT002166182.1	PDS000032731.86	SAMN41410195	clinical	cd_8_group_18517	cd_4_group_18274	cd_2_group_16695
PDT002813031.1	PDS000032731.86	SAMN49556722	clinical	cd_8_group_18517	cd_4_group_18274	cd_2_group_16695
PDT001739782.1	PDS000016424.76	SAMN35131003	clinical	cd_8_group_18518	cd_4_group_18275	-
PDT000338056.1	PDS000016424.76	SAMN09504385	clinical	cd_8_group_18518	cd_4_group_18275	cd_2_group_16696
PDT000338159.1	PDS000016424.76	SAMN09504475	clinical	cd_8_group_18518	cd_4_group_18275	cd_2_group_16696
PDT000904735.1	PDS000016424.76	SAMN16940845	clinical	cd_8_group_18518	cd_4_group_18275	cd_2_group_34533
PDT001001382.1	PDS000016424.76	SAMN18350994	clinical	cd_8_group_18518	cd_4_group_18275	cd_2_group_34533
PDT001002732.1	PDS000016424.76	SAMN18365572	clinical	cd_8_group_18518	cd_4_group_18275	cd_2_group_34533
PDT001005270.1	PDS000016424.76	SAMN18675468	clinical	cd_8_group_18518	cd_4_group_18275	cd_2_group_34533
PDT000338063.1	PDS000002495.408	SAMN09504384	clinical	cd_8_group_18519	cd_4_group_18276	cd_2_group_16697
PDT000342507.1	PDS000002495.408	SAMN09624369	clinical	cd_8_group_18519	cd_4_group_18276	cd_2_group_16697
PDT000038364.1	PDS000012097.1	SAMN00862073	environmental/other	cd_8_group_1852	cd_4_group_1801	-
PDT000038398.1	PDS000012097.1	SAMN01942288	environmental/other	cd_8_group_1852	cd_4_group_1801	-
PDT000338067.1	PDS000026869.531	SAMN09504388	clinical	cd_8_group_18520	cd_4_group_18277	cd_2_group_16698
PDT000457681.1	PDS000026869.531	SAMN10855902	clinical	cd_8_group_18520	cd_4_group_18277	cd_2_group_16698
PDT000999315.1	PDS000026869.531	SAMN18619146	clinical	cd_8_group_18520	cd_4_group_18277	cd_2_group_36899
PDT001781354.1	PDS000026869.531	SAMN35359094	clinical	cd_8_group_18520	cd_4_group_18277	cd_2_group_36899
PDT001781370.1	PDS000026869.531	SAMN35359090	clinical	cd_8_group_18520	cd_4_group_18277	cd_2_group_36899
PDT001781373.1	PDS000026869.531	SAMN35359078	clinical	cd_8_group_18520	cd_4_group_18277	cd_2_group_36899
PDT001781383.1	PDS000026869.531	SAMN35359073	clinical	cd_8_group_18520	cd_4_group_18277	cd_2_group_36899
PDT000338069.1	PDS000043157.1	SAMN09504396	clinical	cd_8_group_18521	cd_4_group_18278	cd_2_group_16699
PDT000464393.1	PDS000043157.1	SAMN10887784	clinical	cd_8_group_18521	cd_4_group_18278	cd_2_group_16699
PDT000338072.1	PDS000032709.23	SAMN09504411	clinical	cd_8_group_18522	cd_4_group_18279	cd_2_group_16700
PDT000618588.1	PDS000032709.23	SAMN13118755	clinical	cd_8_group_18522	cd_4_group_18279	cd_2_group_16700
PDT000338073.1	PDS000013849.73	SAMN09504408	clinical	cd_8_group_18523	cd_4_group_18280	-
PDT000435923.1	PDS000013849.73	SAMEA104410977	NULL	cd_8_group_18523	cd_4_group_18280	-
PDT002208731.1	PDS000184417.131	SAMN41852213	clinical	cd_8_group_18524	-	-
PDT002587832.1	PDS000184417.131	SAMN46321952	clinical	cd_8_group_18524	-	-
PDT002797574.1	PDS000184417.131	SAMN48902733	clinical	cd_8_group_18524	-	-
PDT002821671.1	PDS000184417.131	SAMN49725286	clinical	cd_8_group_18524	-	-
PDT000592230.1	PDS000184417.131	SAMN12823261	clinical	cd_8_group_18524	cd_4_group_18281	-
PDT001350211.1	PDS000184417.131	SAMN29421302	clinical	cd_8_group_18524	cd_4_group_18281	-
PDT001350732.1	PDS000184417.131	SAMN29444839	clinical	cd_8_group_18524	cd_4_group_18281	-
PDT002179079.1	PDS000184417.131	SAMN41551007	clinical	cd_8_group_18524	cd_4_group_18281	-
PDT002183935.1	PDS000184417.131	SAMN41609521	clinical	cd_8_group_18524	cd_4_group_18281	-
PDT002183947.1	PDS000184417.131	SAMN41609508	clinical	cd_8_group_18524	cd_4_group_18281	-
PDT002498488.1	PDS000184417.131	SAMN45050064	clinical	cd_8_group_18524	cd_4_group_18281	-
PDT002614578.1	PDS000184417.131	SAMN46715204	clinical	cd_8_group_18524	cd_4_group_18281	-
PDT002680453.1	PDS000184417.131	SAMN47497898	clinical	cd_8_group_18524	cd_4_group_18281	-
PDT000338075.1	PDS000184417.131	SAMN09504404	clinical	cd_8_group_18524	cd_4_group_18281	cd_2_group_16701
PDT000345212.1	PDS000184417.131	SAMN09643697	clinical	cd_8_group_18524	cd_4_group_18281	cd_2_group_16701
PDT000379241.1	PDS000184417.131	SAMN10076211	clinical	cd_8_group_18524	cd_4_group_18281	cd_2_group_16701
PDT000380052.1	PDS000184417.131	SAMN10080313	clinical	cd_8_group_18524	cd_4_group_18281	cd_2_group_16701
PDT000380492.1	PDS000184417.131	SAMN10086877	clinical	cd_8_group_18524	cd_4_group_18281	cd_2_group_16701
PDT000436166.1	PDS000184417.131	SAMN10735336	clinical	cd_8_group_18524	cd_4_group_18281	cd_2_group_16701
PDT000452845.1	PDS000184417.131	SAMN10823747	clinical	cd_8_group_18524	cd_4_group_18281	cd_2_group_16701
PDT000519471.1	PDS000184417.131	SAMN12009680	clinical	cd_8_group_18524	cd_4_group_18281	cd_2_group_16701
PDT001104094.1	PDS000184417.131	SAMN20603468	clinical	cd_8_group_18524	cd_4_group_18281	cd_2_group_16701
PDT001204802.1	PDS000184417.131	SAMN24141311	clinical	cd_8_group_18524	cd_4_group_18281	cd_2_group_42757
PDT001884930.1	PDS000184417.131	SAMN37397777	clinical	cd_8_group_18524	cd_4_group_18281	cd_2_group_42757
PDT002175109.1	PDS000184417.131	SAMN41501182	clinical	cd_8_group_18524	cd_4_group_18281	cd_2_group_42757
PDT002178073.1	PDS000184417.131	SAMN41537292	clinical	cd_8_group_18524	cd_4_group_18281	cd_2_group_42757
PDT002180568.1	PDS000184417.131	SAMN41561826	clinical	cd_8_group_18524	cd_4_group_18281	cd_2_group_42757
PDT002181943.1	PDS000184417.131	SAMN41575822	clinical	cd_8_group_18524	cd_4_group_18281	cd_2_group_42757
PDT002182947.1	PDS000184417.131	SAMN41596239	clinical	cd_8_group_18524	cd_4_group_18281	cd_2_group_42757
PDT002182957.1	PDS000184417.131	SAMN41596303	clinical	cd_8_group_18524	cd_4_group_18281	cd_2_group_42757
PDT002182961.1	PDS000184417.131	SAMN41596174	clinical	cd_8_group_18524	cd_4_group_18281	cd_2_group_42757
PDT002184030.1	PDS000184417.131	SAMN41609600	clinical	cd_8_group_18524	cd_4_group_18281	cd_2_group_42757
PDT002184475.1	PDS000184417.131	SAMN41629906	clinical	cd_8_group_18524	cd_4_group_18281	cd_2_group_42757
PDT002184487.1	PDS000184417.131	SAMN41629919	clinical	cd_8_group_18524	cd_4_group_18281	cd_2_group_42757
PDT002184670.1	PDS000184417.131	SAMN41630097	clinical	cd_8_group_18524	cd_4_group_18281	cd_2_group_42757
PDT002186005.1	PDS000184417.131	SAMN41637484	clinical	cd_8_group_18524	cd_4_group_18281	cd_2_group_42757
PDT002186881.1	PDS000184417.131	SAMN41643715	clinical	cd_8_group_18524	cd_4_group_18281	cd_2_group_42757
PDT002187005.1	PDS000184417.131	SAMN41644013	clinical	cd_8_group_18524	cd_4_group_18281	cd_2_group_42757
PDT002188426.1	PDS000184417.131	SAMN41660896	clinical	cd_8_group_18524	cd_4_group_18281	cd_2_group_42757
PDT002188468.1	PDS000184417.131	SAMN41660926	clinical	cd_8_group_18524	cd_4_group_18281	cd_2_group_42757
PDT002192360.1	PDS000184417.131	SAMN41725061	clinical	cd_8_group_18524	cd_4_group_18281	cd_2_group_42757
PDT002200596.1	PDS000184417.131	SAMN41783369	clinical	cd_8_group_18524	cd_4_group_18281	cd_2_group_42757
PDT002202606.1	PDS000184417.131	SAMN41794007	clinical	cd_8_group_18524	cd_4_group_18281	cd_2_group_42757
PDT002207625.1	PDS000184417.131	SAMN41845744	clinical	cd_8_group_18524	cd_4_group_18281	cd_2_group_42757
PDT002214512.1	PDS000184417.131	SAMN41883933	clinical	cd_8_group_18524	cd_4_group_18281	cd_2_group_42757
PDT002216279.1	PDS000184417.131	SAMN41901311	clinical	cd_8_group_18524	cd_4_group_18281	cd_2_group_42757
PDT002414314.1	PDS000184417.131	SAMEA115650279	clinical	cd_8_group_18524	cd_4_group_18281	cd_2_group_42757
PDT002426033.1	PDS000184417.131	SAMEA115650317	clinical	cd_8_group_18524	cd_4_group_18281	cd_2_group_42757
PDT002176523.1	PDS000184417.131	SAMN41529725	clinical	cd_8_group_18524	cd_4_group_18281	cd_2_group_61624
PDT002188584.1	PDS000184417.131	SAMN41661060	clinical	cd_8_group_18524	cd_4_group_18281	cd_2_group_61624
PDT002189399.1	PDS000184417.131	SAMN41679913	clinical	cd_8_group_18524	cd_4_group_18281	cd_2_group_61624
PDT002178226.1	PDS000184417.131	SAMN41537579	clinical	cd_8_group_18524	cd_4_group_18281	cd_2_group_61667
PDT002207466.1	PDS000184417.131	SAMN41845488	clinical	cd_8_group_18524	cd_4_group_18281	cd_2_group_61667
PDT002426079.1	PDS000184417.131	SAMEA115650395	clinical	cd_8_group_18524	cd_4_group_18281	cd_2_group_61667
PDT002206935.1	PDS000184417.131	SAMN41829609	clinical	cd_8_group_18524	cd_4_group_18281	cd_2_group_62394
PDT002423741.1	PDS000184417.131	SAMN44339223	clinical	cd_8_group_18524	cd_4_group_18281	cd_2_group_62394
PDT002214459.1	PDS000184417.131	SAMN41883903	clinical	cd_8_group_18524	cd_4_group_18281	cd_2_group_62510
PDT002216225.1	PDS000184417.131	SAMN41901312	clinical	cd_8_group_18524	cd_4_group_18281	cd_2_group_62510
PDT002408396.1	PDS000184417.131	SAMN44088824	clinical	cd_8_group_18524	cd_4_group_67290	cd_2_group_66198
PDT002459613.1	PDS000184417.131	SAMN44597149	clinical	cd_8_group_18524	cd_4_group_67290	cd_2_group_66198
PDT002498524.1	PDS000184417.131	SAMN45050234	clinical	cd_8_group_18524	cd_4_group_67290	cd_2_group_66198
PDT002502558.1	PDS000184417.131	SAMN45086824	clinical	cd_8_group_18524	cd_4_group_67290	cd_2_group_66198
PDT002811022.1	PDS000184417.131	SAMN49496625	clinical	cd_8_group_18524	cd_4_group_71621	-
PDT002809133.1	PDS000184417.131	SAMN49283898	clinical	cd_8_group_18524	cd_4_group_71621	cd_2_group_70862
PDT002813018.1	PDS000184417.131	SAMN49556049	clinical	cd_8_group_18524	cd_4_group_71621	cd_2_group_70862
PDT002836394.1	PDS000184417.131	SAMN49962053	clinical	cd_8_group_18524	cd_4_group_71621	cd_2_group_70862
PDT002839190.1	PDS000184417.131	SAMN50024614	clinical	cd_8_group_18524	cd_4_group_71621	cd_2_group_70862
PDT002917741.1	PDS000184417.131	SAMN51214507	clinical	cd_8_group_18524	cd_4_group_71621	cd_2_group_70862
PDT000338080.1	PDS000168435.65	SAMN09504403	clinical	cd_8_group_18525	cd_4_group_18282	cd_2_group_16702
PDT000338599.1	PDS000168435.65	SAMN09516280	clinical	cd_8_group_18525	cd_4_group_18282	cd_2_group_16702
PDT000459927.1	PDS000168435.65	SAMN10882236	clinical	cd_8_group_18525	cd_4_group_18282	cd_2_group_16702
PDT000459975.1	PDS000168435.65	SAMN10882286	clinical	cd_8_group_18525	cd_4_group_18282	cd_2_group_16702
PDT000705750.1	PDS000168435.65	SAMN14271090	clinical	cd_8_group_18525	cd_4_group_18282	cd_2_group_29274
PDT000713065.1	PDS000168435.65	SAMN14443976	clinical	cd_8_group_18525	cd_4_group_18282	cd_2_group_29274
PDT000338100.1	PDS000023830.1	SAMN09504424	clinical	cd_8_group_18526	cd_4_group_18283	cd_2_group_16704
PDT000341876.1	PDS000023830.1	SAMN09607717	clinical	cd_8_group_18526	cd_4_group_18283	cd_2_group_16704
PDT000338119.1	PDS000013887.57	SAMN09504443	clinical	cd_8_group_18527	cd_4_group_18284	cd_2_group_16705
PDT000347765.1	PDS000013887.57	SAMN09652061	clinical	cd_8_group_18527	cd_4_group_18284	cd_2_group_16705
PDT000464310.1	PDS000013887.57	SAMN10887387	clinical	cd_8_group_18527	cd_4_group_18284	cd_2_group_16705
PDT000338130.1	PDS000054305.1	SAMN09504453	clinical	cd_8_group_18528	-	-
PDT000641940.1	PDS000054305.1	SAMN12324866	clinical	cd_8_group_18528	-	-
PDT000717325.1	PDS000223632.40	SAMN14488335	clinical	cd_8_group_18529	-	-
PDT000338132.1	PDS000223632.40	SAMN09504466	clinical	cd_8_group_18529	cd_4_group_18287	-
PDT000339477.1	PDS000223632.40	SAMN09521896	clinical	cd_8_group_18529	cd_4_group_18287	-
PDT000379047.1	PDS000223632.40	SAMN10076028	clinical	cd_8_group_18529	cd_4_group_18287	cd_2_group_18386
PDT000430895.1	PDS000223632.40	SAMN10696592	clinical	cd_8_group_18529	cd_4_group_18287	cd_2_group_18386
PDT001000122.1	PDS000223632.40	SAMN18619807	clinical	cd_8_group_18529	cd_4_group_18287	cd_2_group_18386
PDT001264797.1	PDS000223632.40	SAMN26526584	clinical	cd_8_group_18529	cd_4_group_46504	cd_2_group_44013
PDT002469191.1	PDS000223632.40	SAMN44773776	environmental/other	cd_8_group_18529	cd_4_group_46504	cd_2_group_44013
PDT001500725.1	PDS000223632.40	SAMN31873547	clinical	cd_8_group_18529	cd_4_group_46504	cd_2_group_50514
PDT001758724.1	PDS000223632.40	SAMN35364727	clinical	cd_8_group_18529	cd_4_group_46504	cd_2_group_50514
PDT002450073.1	PDS000223632.40	SAMN44516502	environmental/other	cd_8_group_18529	cd_4_group_46504	cd_2_group_67017
PDT002450074.1	PDS000223632.40	SAMN44516501	environmental/other	cd_8_group_18529	cd_4_group_46504	cd_2_group_67017
PDT002450081.1	PDS000223632.40	SAMN44516555	environmental/other	cd_8_group_18529	cd_4_group_46504	cd_2_group_67017
PDT002450083.1	PDS000223632.40	SAMN44516515	environmental/other	cd_8_group_18529	cd_4_group_46504	cd_2_group_67017
PDT002450091.1	PDS000223632.40	SAMN44516543	environmental/other	cd_8_group_18529	cd_4_group_46504	cd_2_group_67017
PDT002559868.1	PDS000223632.40	SAMN46138561	clinical	cd_8_group_18529	cd_4_group_46504	cd_2_group_67017
PDT002815941.1	PDS000223632.40	SAMN49662833	clinical	cd_8_group_18529	cd_4_group_71720	cd_2_group_70983
PDT002816070.1	PDS000223632.40	SAMN49662999	clinical	cd_8_group_18529	cd_4_group_71720	cd_2_group_70983
PDT000038365.1	PDS000026589.26	SAMN01942309	environmental/other	cd_8_group_1853	cd_4_group_1802	cd_2_group_1635
PDT000049589.2	PDS000026589.26	SAMN02844982	environmental/other	cd_8_group_1853	cd_4_group_1802	cd_2_group_1635
PDT000338137.1	PDS000096798.302	SAMN09504459	clinical	cd_8_group_18530	cd_4_group_18288	cd_2_group_16709
PDT000458061.1	PDS000096798.302	SAMN10866884	clinical	cd_8_group_18530	cd_4_group_18288	cd_2_group_16709
PDT000338139.1	PDS000023779.2	SAMN09504467	clinical	cd_8_group_18531	-	-
PDT000341852.1	PDS000023779.2	SAMN09607244	clinical	cd_8_group_18531	-	-
PDT000338141.1	PDS000027481.1	SAMN09504458	clinical	cd_8_group_18532	cd_4_group_18290	cd_2_group_16710
PDT000347736.1	PDS000027481.1	SAMN09652032	clinical	cd_8_group_18532	cd_4_group_18290	cd_2_group_16710
PDT000349747.1	PDS000027481.1	SAMN09658726	clinical	cd_8_group_18532	cd_4_group_18290	cd_2_group_16710
PDT000338149.1	PDS000031836.46	SAMN09504471	clinical	cd_8_group_18533	cd_4_group_18291	cd_2_group_16711
PDT000476382.1	PDS000031836.46	SAMN11096885	clinical	cd_8_group_18533	cd_4_group_18291	cd_2_group_16711
PDT000338153.1	PDS000094373.1	SAMN09504481	clinical	cd_8_group_18534	cd_4_group_18292	-
PDT001105624.1	PDS000094373.1	SAMN20665965	clinical	cd_8_group_18534	cd_4_group_18292	-
PDT000338155.1	PDS000043143.1	SAMN09504482	clinical	cd_8_group_18535	cd_4_group_18293	cd_2_group_16712
PDT000464798.1	PDS000043143.1	SAMN10907356	clinical	cd_8_group_18535	cd_4_group_18293	cd_2_group_16712
PDT000338167.1	PDS000113861.15	SAMN09504498	clinical	cd_8_group_18536	cd_4_group_18295	cd_2_group_16714
PDT000340216.1	PDS000113861.15	SAMN09531007	clinical	cd_8_group_18536	cd_4_group_18295	cd_2_group_16714
PDT000338172.1	PDS000032489.10	SAMN09504748	clinical	cd_8_group_18537	-	-
PDT002444971.1	PDS000032489.10	SAMN44480975	clinical	cd_8_group_18537	-	-
PDT000338186.1	PDS000011605.101	SAMN09504731	clinical	cd_8_group_18538	cd_4_group_18298	cd_2_group_16717
PDT000452133.1	PDS000011605.101	SAMEA104375945	clinical	cd_8_group_18538	cd_4_group_18298	cd_2_group_16717
PDT000338222.1	PDS000002218.949	SAMN09510422	environmental/other	cd_8_group_18539	-	-
PDT000542236.1	PDS000002218.949	SAMN12260214	environmental/other	cd_8_group_18539	-	-
PDT000038413.1	PDS000026589.26	SAMN01942286	environmental/other	cd_8_group_1854	cd_4_group_1803	cd_2_group_1636
PDT000086639.4	PDS000026589.26	SAMN02845246	environmental/other	cd_8_group_1854	cd_4_group_1803	cd_2_group_1636
PDT000338223.1	PDS000013987.157	SAMN09510564	clinical	cd_8_group_18540	-	-
PDT001987402.1	PDS000013987.157	SAMN38282853	clinical	cd_8_group_18540	cd_4_group_59804	cd_2_group_58016
PDT002038520.1	PDS000013987.157	SAMN39080196	clinical	cd_8_group_18540	cd_4_group_59804	cd_2_group_58016
PDT000338230.1	PDS000032705.1486	SAMN09510570	clinical	cd_8_group_18541	-	-
PDT001363504.1	PDS000032705.1486	SAMN29794962	clinical	cd_8_group_18541	cd_4_group_35834	-
PDT000869095.1	PDS000032705.1486	SAMN16563293	clinical	cd_8_group_18541	cd_4_group_35834	cd_2_group_33604
PDT002014007.1	PDS000032705.1486	SAMN38636039	clinical	cd_8_group_18541	cd_4_group_35834	cd_2_group_33604
PDT000338243.1	PDS000032705.1486	SAMN09510607	clinical	cd_8_group_18542	-	-
PDT000803543.1	PDS000032705.1486	SAMN15746973	clinical	cd_8_group_18542	-	-
PDT001940714.1	PDS000032705.1486	SAMN37831593	clinical	cd_8_group_18542	-	-
PDT000338252.1	PDS000084698.1	SAMN09510592	clinical	cd_8_group_18543	cd_4_group_18300	cd_2_group_16719
PDT001004576.1	PDS000084698.1	SAMN18673266	clinical	cd_8_group_18543	cd_4_group_18300	cd_2_group_16719
PDT000338258.1	PDS000004397.425	SAMN09510602	clinical	cd_8_group_18544	cd_4_group_18301	-
PDT000415961.1	PDS000004397.425	SAMN10579921	clinical	cd_8_group_18544	cd_4_group_18301	-
PDT000589113.1	PDS000013650.271	SAMN12788804	clinical	cd_8_group_18545	cd_4_group_18302	-
PDT000338260.1	PDS000013650.271	SAMN09510597	clinical	cd_8_group_18545	cd_4_group_18302	cd_2_group_16721
PDT000682744.1	PDS000013650.271	SAMN14085611	clinical	cd_8_group_18545	cd_4_group_18302	cd_2_group_16721
PDT000722252.1	PDS000013650.271	SAMN14596841	clinical	cd_8_group_18545	cd_4_group_18302	cd_2_group_16721
PDT000946144.1	PDS000013650.271	SAMN17730257	environmental/other	cd_8_group_18545	cd_4_group_38227	-
PDT001269782.1	PDS000013650.271	SAMN26657945	environmental/other	cd_8_group_18545	cd_4_group_38227	-
PDT001290282.1	PDS000013650.271	SAMN27623707	clinical	cd_8_group_18545	cd_4_group_38227	-
PDT000943123.1	PDS000013650.271	SAMN17616081	clinical	cd_8_group_18545	cd_4_group_38227	cd_2_group_35869
PDT001120828.1	PDS000013650.271	SAMN21162549	environmental/other	cd_8_group_18545	cd_4_group_38227	cd_2_group_35869
PDT001158024.4	PDS000013650.271	SAMN22442380	clinical	cd_8_group_18545	cd_4_group_38227	cd_2_group_35869
PDT000338266.1	PDS000025798.2	SAMN09510619	clinical	cd_8_group_18546	cd_4_group_18303	cd_2_group_16722
PDT000350886.1	PDS000025798.2	SAMN09677002	clinical	cd_8_group_18546	cd_4_group_18303	cd_2_group_16722
PDT000338272.1	PDS000228376.60	SAMN09510614	clinical	cd_8_group_18547	-	-
PDT002342650.1	PDS000228376.60	SAMN43385719	clinical	cd_8_group_18547	-	-
PDT000338282.1	PDS000033089.1	SAMN09510616	clinical	cd_8_group_18548	cd_4_group_18304	cd_2_group_16724
PDT000364347.1	PDS000033089.1	SAMN09848259	clinical	cd_8_group_18548	cd_4_group_18304	cd_2_group_16724
PDT000390484.1	PDS000016720.29	SAMN10231830	clinical	cd_8_group_18549	cd_4_group_18306	-
PDT000338291.1	PDS000016720.29	SAMN09510637	clinical	cd_8_group_18549	cd_4_group_18306	cd_2_group_16726
PDT000361163.1	PDS000016720.29	SAMN09791549	clinical	cd_8_group_18549	cd_4_group_18306	cd_2_group_16726
PDT000579587.1	PDS000016720.29	SAMN12687064	clinical	cd_8_group_18549	cd_4_group_18306	cd_2_group_16726
PDT000038414.1	PDS000078727.1	SAMN01942293	environmental/other	cd_8_group_1855	-	-
PDT000930356.1	PDS000078727.1	SAMN17269239	clinical	cd_8_group_1855	-	-
PDT000338309.1	PDS000239639.11	SAMN09510681	clinical	cd_8_group_18550	cd_4_group_18308	-
PDT000364337.1	PDS000239639.11	SAMN09848225	clinical	cd_8_group_18550	cd_4_group_18308	-
PDT000338320.1	PDS000228376.60	SAMN09510645	clinical	cd_8_group_18551	cd_4_group_18309	cd_2_group_16729
PDT001002738.1	PDS000228376.60	SAMN18365574	clinical	cd_8_group_18551	cd_4_group_18309	cd_2_group_16729
PDT000338340.1	PDS000097513.295	SAMN09513284	clinical	cd_8_group_18552	-	-
PDT002173114.1	PDS000097513.295	SAMN41489508	clinical	cd_8_group_18552	-	-
PDT000338341.1	PDS000013853.355	SAMN09513283	clinical	cd_8_group_18553	-	-
PDT001503131.1	PDS000013853.355	SAMN31896801	clinical	cd_8_group_18553	-	-
PDT002402547.1	PDS000013853.355	SAMN44026612	clinical	cd_8_group_18553	-	-
PDT001384222.1	PDS000028281.574	SAMN30248023	environmental/other	cd_8_group_18554	-	-
PDT000509383.2	PDS000028281.574	SAMN11877129	environmental/other	cd_8_group_18554	cd_4_group_18310	-
PDT000639127.1	PDS000028281.574	SAMN13447764	environmental/other	cd_8_group_18554	cd_4_group_18310	-
PDT000338377.1	PDS000028281.574	SAMN09514666	environmental/other	cd_8_group_18554	cd_4_group_18310	cd_2_group_16731
PDT000403800.1	PDS000028281.574	SAMN10391064	environmental/other	cd_8_group_18554	cd_4_group_18310	cd_2_group_16731
PDT000463986.1	PDS000028281.574	SAMN10883352	environmental/other	cd_8_group_18554	cd_4_group_18310	cd_2_group_16731
PDT001067552.1	PDS000028281.574	SAMN19672968	environmental/other	cd_8_group_18554	cd_4_group_18310	cd_2_group_16731
PDT000839250.1	PDS000028281.574	SAMN16212905	environmental/other	cd_8_group_18554	cd_4_group_18310	cd_2_group_32689
PDT000878173.1	PDS000028281.574	SAMN16651016	environmental/other	cd_8_group_18554	cd_4_group_18310	cd_2_group_32689
PDT001650183.1	PDS000028281.574	SAMN33570310	environmental/other	cd_8_group_18554	cd_4_group_54440	-
PDT001684096.1	PDS000028281.574	SAMN34115685	environmental/other	cd_8_group_18554	cd_4_group_54440	-
PDT001693070.1	PDS000028281.574	SAMN34236259	environmental/other	cd_8_group_18554	cd_4_group_54440	-
PDT001975676.1	PDS000028281.574	SAMN38194212	environmental/other	cd_8_group_18554	cd_4_group_54440	-
PDT001985026.1	PDS000028281.574	SAMN38264942	environmental/other	cd_8_group_18554	cd_4_group_59779	cd_2_group_57987
PDT002011835.1	PDS000028281.574	SAMN38514947	environmental/other	cd_8_group_18554	cd_4_group_59779	cd_2_group_57987
PDT002564781.1	PDS000028281.574	SAMN46249997	environmental/other	cd_8_group_18554	cd_4_group_59779	cd_2_group_57987
PDT002619082.1	PDS000028281.574	SAMN46756017	environmental/other	cd_8_group_18554	cd_4_group_59779	cd_2_group_57987
PDT000338431.1	PDS000193341.4	SAMN07244621	clinical	cd_8_group_18555	cd_4_group_18314	-
PDT000338731.1	PDS000193341.4	SAMN07244897	clinical	cd_8_group_18555	cd_4_group_18314	-
PDT000338436.1	PDS000193341.4	SAMN08225209	clinical	cd_8_group_18556	cd_4_group_18315	cd_2_group_16738
PDT000338747.1	PDS000193341.4	SAMN07244628	clinical	cd_8_group_18556	cd_4_group_18315	cd_2_group_16738
PDT000338439.1	PDS000193341.4	SAMN08225180	clinical	cd_8_group_18557	cd_4_group_18316	cd_2_group_16739
PDT000338762.1	PDS000193341.4	SAMN07244641	clinical	cd_8_group_18557	cd_4_group_18316	cd_2_group_16739
PDT000349786.1	PDS000077444.135	SAMN09658776	clinical	cd_8_group_18558	-	-
PDT000338469.1	PDS000077444.135	SAMN09515928	clinical	cd_8_group_18558	cd_4_group_18318	cd_2_group_16741
PDT000454742.1	PDS000077444.135	SAMN10836418	clinical	cd_8_group_18558	cd_4_group_18318	cd_2_group_16741
PDT000338484.1	PDS000103364.2	SAMN09515960	clinical	cd_8_group_18559	cd_4_group_18320	cd_2_group_16742
PDT001229179.1	PDS000103364.2	SAMN25182324	clinical	cd_8_group_18559	cd_4_group_18320	cd_2_group_16742
PDT002111203.1	PDS000103364.2	SAMN40407542	clinical	cd_8_group_18559	cd_4_group_18320	cd_2_group_16742
PDT000762699.1	PDS000031588.34	SAMN15187448	environmental/other	cd_8_group_1856	-	-
PDT001131882.1	PDS000031588.34	SAMN21485625	clinical	cd_8_group_1856	-	-
PDT001218818.1	PDS000031588.34	SAMN24746883	clinical	cd_8_group_1856	-	-
PDT001527159.1	PDS000031588.34	SAMN32234127	clinical	cd_8_group_1856	-	-
PDT001777570.1	PDS000031588.34	SAMN35715488	clinical	cd_8_group_1856	-	-
PDT000038459.3	PDS000031588.34	SAMN02989068	clinical	cd_8_group_1856	cd_4_group_1804	cd_2_group_1637
PDT000038530.3	PDS000031588.34	SAMN02989069	clinical	cd_8_group_1856	cd_4_group_1804	cd_2_group_1637
PDT000038566.3	PDS000031588.34	SAMN02989071	clinical	cd_8_group_1856	cd_4_group_1804	cd_2_group_1637
PDT000038638.3	PDS000031588.34	SAMN02989067	clinical	cd_8_group_1856	cd_4_group_1804	cd_2_group_1637
PDT001179186.1	PDS000031588.34	SAMN02989073	clinical	cd_8_group_1856	cd_4_group_1804	cd_2_group_1637
PDT001179187.1	PDS000031588.34	SAMN02989072	clinical	cd_8_group_1856	cd_4_group_1804	cd_2_group_1637
PDT000367645.1	PDS000031588.34	SAMN09917864	clinical	cd_8_group_1856	cd_4_group_19671	-
PDT002386222.1	PDS000031588.34	SAMN43800966	clinical	cd_8_group_1856	cd_4_group_19671	-
PDT000338494.1	PDS000023216.17	SAMN09515971	clinical	cd_8_group_18560	cd_4_group_18322	cd_2_group_16745
PDT000975665.1	PDS000023216.17	SAMN18059679	clinical	cd_8_group_18560	cd_4_group_18322	cd_2_group_16745
PDT000338497.1	PDS000032548.516	SAMN09516015	clinical	cd_8_group_18561	cd_4_group_18324	cd_2_group_16747
PDT000338587.1	PDS000032548.516	SAMN09516154	clinical	cd_8_group_18561	cd_4_group_18324	cd_2_group_16747
PDT000909877.1	PDS000032548.516	SAMEA7113665	clinical	cd_8_group_18561	cd_4_group_18324	cd_2_group_34846
PDT000911612.1	PDS000032548.516	SAMEA7115311	clinical	cd_8_group_18561	cd_4_group_18324	cd_2_group_34846
PDT000911672.1	PDS000032548.516	SAMEA7115371	clinical	cd_8_group_18561	cd_4_group_18324	cd_2_group_34846
PDT000414838.1	PDS000032705.1486	SAMN10534813	clinical	cd_8_group_18562	-	-
PDT000338517.1	PDS000032705.1486	SAMN09515973	clinical	cd_8_group_18562	cd_4_group_18326	-
PDT000984198.1	PDS000032705.1486	SAMN18148311	clinical	cd_8_group_18562	cd_4_group_18326	-
PDT000338518.1	PDS000027275.2	SAMN09515974	clinical	cd_8_group_18563	cd_4_group_18327	cd_2_group_16749
PDT000342484.1	PDS000027275.2	SAMN09624229	clinical	cd_8_group_18563	cd_4_group_18327	cd_2_group_16749
PDT000338524.1	PDS000022983.11	SAMN09516035	clinical	cd_8_group_18564	cd_4_group_18328	cd_2_group_16750
PDT000453890.1	PDS000022983.11	SAMN10827198	clinical	cd_8_group_18564	cd_4_group_18328	cd_2_group_16750
PDT000456920.1	PDS000022983.11	SAMN10848543	clinical	cd_8_group_18564	cd_4_group_18328	cd_2_group_16750
PDT000338530.1	PDS000043674.1	SAMN09516097	clinical	cd_8_group_18565	cd_4_group_18329	-
PDT000473691.1	PDS000043674.1	SAMN11057394	clinical	cd_8_group_18565	cd_4_group_18329	-
PDT000338537.1	PDS000001460.32	SAMN09516104	clinical	cd_8_group_18566	cd_4_group_18330	cd_2_group_16751
PDT001107331.1	PDS000001460.32	SAMN20700446	environmental/other	cd_8_group_18566	cd_4_group_18330	cd_2_group_16751
PDT000885738.1	PDS000028314.466	SAMEA5818455	NULL	cd_8_group_18567	-	-
PDT000338538.1	PDS000028314.466	SAMN09516109	clinical	cd_8_group_18567	cd_4_group_18331	cd_2_group_16752
PDT000885760.1	PDS000028314.466	SAMEA5818467	NULL	cd_8_group_18567	cd_4_group_18331	cd_2_group_16752
PDT000338541.1	PDS000036925.4	SAMN09516103	clinical	cd_8_group_18568	cd_4_group_18332	cd_2_group_16753
PDT000458708.1	PDS000036925.4	SAMN10868091	clinical	cd_8_group_18568	cd_4_group_18332	cd_2_group_16753
PDT001104677.1	PDS000036925.4	SAMN20606941	clinical	cd_8_group_18568	cd_4_group_18332	cd_2_group_16753
PDT001208523.1	PDS000032548.516	SAMN24272253	clinical	cd_8_group_18569	cd_4_group_18333	-
PDT000338543.1	PDS000032548.516	SAMN09516126	clinical	cd_8_group_18569	cd_4_group_18333	cd_2_group_16754
PDT000829096.1	PDS000032548.516	SAMN16051144	clinical	cd_8_group_18569	cd_4_group_18333	cd_2_group_16754
PDT000901010.1	PDS000032548.516	SAMN16955906	clinical	cd_8_group_18569	cd_4_group_18333	cd_2_group_16754
PDT001083139.1	PDS000032548.516	SAMN20082292	clinical	cd_8_group_18569	cd_4_group_18333	cd_2_group_16754
PDT001098073.1	PDS000032548.516	SAMN20458894	clinical	cd_8_group_18569	cd_4_group_18333	cd_2_group_16754
PDT001123121.1	PDS000032548.516	SAMN21217466	clinical	cd_8_group_18569	cd_4_group_18333	cd_2_group_16754
PDT002218775.1	PDS000032548.516	SAMN41918558	clinical	cd_8_group_18569	cd_4_group_18333	cd_2_group_16754
PDT002218821.1	PDS000032548.516	SAMN41918516	clinical	cd_8_group_18569	cd_4_group_18333	cd_2_group_16754
PDT000041006.2	PDS000002504.644	SAMN03098788	clinical	cd_8_group_1857	-	-
PDT000101518.2	PDS000002504.644	SAMN04382877	clinical	cd_8_group_1857	-	-
PDT000151271.2	PDS000002504.644	SAMN05833239	clinical	cd_8_group_1857	-	-
PDT000221308.2	PDS000002504.644	SAMN07271182	environmental/other	cd_8_group_1857	-	-
PDT000281850.2	PDS000002504.644	SAMN08383382	clinical	cd_8_group_1857	cd_4_group_14719	cd_2_group_13227
PDT000282804.4	PDS000002504.644	SAMN08407832	clinical	cd_8_group_1857	cd_4_group_14719	cd_2_group_13227
PDT000112417.2	PDS000002504.644	SAMN04516930	clinical	cd_8_group_1857	cd_4_group_1805	-
PDT000230693.2	PDS000002504.644	SAMN07167941	clinical	cd_8_group_1857	cd_4_group_1805	-
PDT000236205.2	PDS000002504.644	SAMN06067865	environmental/other	cd_8_group_1857	cd_4_group_1805	-
PDT000249177.2	PDS000002504.644	SAMN07746341	clinical	cd_8_group_1857	cd_4_group_1805	-
PDT000270981.2	PDS000002504.644	SAMN08144240	clinical	cd_8_group_1857	cd_4_group_1805	-
PDT000478220.1	PDS000002504.644	SAMN11130455	clinical	cd_8_group_1857	cd_4_group_1805	-
PDT000038463.3	PDS000002504.644	SAMN02989098	clinical	cd_8_group_1857	cd_4_group_1805	cd_2_group_1639
PDT000038467.3	PDS000002504.644	SAMN02989101	environmental/other	cd_8_group_1857	cd_4_group_1805	cd_2_group_1639
PDT000038478.3	PDS000002504.644	SAMN02989102	environmental/other	cd_8_group_1857	cd_4_group_1805	cd_2_group_1639
PDT000038483.3	PDS000002504.644	SAMN02989099	clinical	cd_8_group_1857	cd_4_group_1805	cd_2_group_1639
PDT000038486.3	PDS000002504.644	SAMN02989103	environmental/other	cd_8_group_1857	cd_4_group_1805	cd_2_group_1639
PDT000038498.3	PDS000002504.644	SAMN02989095	clinical	cd_8_group_1857	cd_4_group_1805	cd_2_group_1639
PDT000038501.3	PDS000002504.644	SAMN02989093	clinical	cd_8_group_1857	cd_4_group_1805	cd_2_group_1639
PDT000038564.3	PDS000002504.644	SAMN02989096	clinical	cd_8_group_1857	cd_4_group_1805	cd_2_group_1639
PDT000038640.3	PDS000002504.644	SAMN02989094	clinical	cd_8_group_1857	cd_4_group_1805	cd_2_group_1639
PDT000038641.3	PDS000002504.644	SAMN02989097	clinical	cd_8_group_1857	cd_4_group_1805	cd_2_group_1639
PDT000280609.2	PDS000002504.644	SAMN08377114	clinical	cd_8_group_1857	cd_4_group_1805	cd_2_group_1639
PDT000280626.2	PDS000002504.644	SAMN08377115	clinical	cd_8_group_1857	cd_4_group_1805	cd_2_group_1639
PDT000280631.2	PDS000002504.644	SAMN08377116	clinical	cd_8_group_1857	cd_4_group_1805	cd_2_group_1639
PDT000038477.3	PDS000002504.644	SAMN02989100	clinical	cd_8_group_1857	cd_4_group_1805	cd_2_group_1645
PDT000039183.3	PDS000002504.644	SAMN02989092	clinical	cd_8_group_1857	cd_4_group_1805	cd_2_group_1645
PDT000104788.2	PDS000002504.644	SAMN04435567	clinical	cd_8_group_1857	cd_4_group_1805	cd_2_group_1645
PDT000280611.2	PDS000002504.644	SAMN08377113	clinical	cd_8_group_1857	cd_4_group_1805	cd_2_group_1645
PDT000280628.2	PDS000002504.644	SAMN08377117	clinical	cd_8_group_1857	cd_4_group_1805	cd_2_group_1645
PDT000385092.1	PDS000002504.644	SAMN10133698	environmental/other	cd_8_group_1857	cd_4_group_1805	cd_2_group_18713
PDT000447599.1	PDS000002504.644	SAMN10788311	clinical	cd_8_group_1857	cd_4_group_1805	cd_2_group_18713
PDT000056987.2	PDS000002504.644	SAMN03477501	clinical	cd_8_group_1857	cd_4_group_1805	cd_2_group_3427
PDT000064727.2	PDS000002504.644	SAMN03652132	environmental/other	cd_8_group_1857	cd_4_group_1805	cd_2_group_3427
PDT000172348.2	PDS000002504.644	SAMN06034033	environmental/other	cd_8_group_1857	cd_4_group_1805	cd_2_group_3427
PDT000267306.2	PDS000002504.644	SAMN08057540	clinical	cd_8_group_1857	cd_4_group_1805	cd_2_group_3427
PDT000082070.2	PDS000002504.644	SAMN03890615	clinical	cd_8_group_1857	cd_4_group_1805	cd_2_group_4285
PDT000104768.2	PDS000002504.644	SAMN04450837	clinical	cd_8_group_1857	cd_4_group_1805	cd_2_group_4285
PDT000100893.2	PDS000002504.644	SAMN04240730	environmental/other	cd_8_group_1857	cd_4_group_1805	cd_2_group_4927
PDT000282802.2	PDS000002504.644	SAMN08437468	clinical	cd_8_group_1857	cd_4_group_1805	cd_2_group_4927
PDT000308436.2	PDS000002504.644	SAMN08976095	clinical	cd_8_group_1857	cd_4_group_1805	cd_2_group_4927
PDT000103310.2	PDS000002504.644	SAMN04437764	environmental/other	cd_8_group_1857	cd_4_group_1805	cd_2_group_4998
PDT000103312.2	PDS000002504.644	SAMN04437762	environmental/other	cd_8_group_1857	cd_4_group_1805	cd_2_group_4998
PDT000103313.2	PDS000002504.644	SAMN04437765	environmental/other	cd_8_group_1857	cd_4_group_1805	cd_2_group_4998
PDT000103314.2	PDS000002504.644	SAMN04437763	environmental/other	cd_8_group_1857	cd_4_group_1805	cd_2_group_4998
PDT000103315.2	PDS000002504.644	SAMN04437767	environmental/other	cd_8_group_1857	cd_4_group_1805	cd_2_group_4998
PDT000150561.2	PDS000002504.644	SAMN05733205	environmental/other	cd_8_group_1857	cd_4_group_1805	cd_2_group_6638
PDT000150562.2	PDS000002504.644	SAMN05733204	environmental/other	cd_8_group_1857	cd_4_group_1805	cd_2_group_6638
PDT000150563.2	PDS000002504.644	SAMN05733203	environmental/other	cd_8_group_1857	cd_4_group_1805	cd_2_group_6638
PDT000161199.2	PDS000002504.644	SAMN05596258	clinical	cd_8_group_1857	cd_4_group_1805	cd_2_group_7039
PDT000277182.2	PDS000002504.644	SAMN08337214	clinical	cd_8_group_1857	cd_4_group_1805	cd_2_group_7039
PDT000171734.2	PDS000002504.644	SAMN06113193	environmental/other	cd_8_group_1857	cd_4_group_1805	cd_2_group_7270
PDT000171736.2	PDS000002504.644	SAMN06113191	environmental/other	cd_8_group_1857	cd_4_group_1805	cd_2_group_7270
PDT000101531.2	PDS000002504.644	SAMN04382876	clinical	cd_8_group_1857	cd_4_group_5586	cd_2_group_4954
PDT000104762.2	PDS000002504.644	SAMN04435569	environmental/other	cd_8_group_1857	cd_4_group_5586	cd_2_group_4954
PDT000104763.2	PDS000002504.644	SAMN04435570	environmental/other	cd_8_group_1857	cd_4_group_5586	cd_2_group_4954
PDT000104764.2	PDS000002504.644	SAMN04435571	environmental/other	cd_8_group_1857	cd_4_group_5586	cd_2_group_4954
PDT000104765.2	PDS000002504.644	SAMN04435572	clinical	cd_8_group_1857	cd_4_group_5586	cd_2_group_4954
PDT002404383.1	PDS000002504.644	SAMN44062082	clinical	cd_8_group_1857	cd_4_group_67240	cd_2_group_66132
PDT002407051.1	PDS000002504.644	SAMN44083683	clinical	cd_8_group_1857	cd_4_group_67240	cd_2_group_66132
PDT002446074.1	PDS000002504.644	SAMN44509978	clinical	cd_8_group_1857	cd_4_group_67240	cd_2_group_66132
PDT000338549.1	PDS000093712.4	SAMN09516119	clinical	cd_8_group_18570	cd_4_group_18334	cd_2_group_16755
PDT000542389.1	PDS000093712.4	SAMN12250484	clinical	cd_8_group_18570	cd_4_group_18334	cd_2_group_16755
PDT000338553.1	PDS000042860.1	SAMN09516112	clinical	cd_8_group_18571	-	-
PDT000458334.1	PDS000042860.1	SAMN10867446	clinical	cd_8_group_18571	-	-
PDT000338561.1	PDS000042853.11	SAMN09516128	clinical	cd_8_group_18572	cd_4_group_18336	cd_2_group_16757
PDT000458182.1	PDS000042853.11	SAMN10867297	clinical	cd_8_group_18572	cd_4_group_18336	cd_2_group_16757
PDT000338565.1	PDS000026757.511	SAMN09516145	clinical	cd_8_group_18573	cd_4_group_18337	-
PDT000351109.1	PDS000026757.511	SAMN09683633	clinical	cd_8_group_18573	cd_4_group_18337	-
PDT000559939.1	PDS000026757.511	SAMN12550120	clinical	cd_8_group_18573	cd_4_group_20107	-
PDT000379928.1	PDS000026757.511	SAMN10080196	clinical	cd_8_group_18573	cd_4_group_20107	cd_2_group_18450
PDT000390109.1	PDS000026757.511	SAMN10229527	clinical	cd_8_group_18573	cd_4_group_20107	cd_2_group_18450
PDT000458179.1	PDS000026757.511	SAMN10867291	clinical	cd_8_group_18573	cd_4_group_20107	cd_2_group_18450
PDT000338571.1	PDS000042666.1	SAMN09516148	clinical	cd_8_group_18574	cd_4_group_18338	cd_2_group_16758
PDT000453823.1	PDS000042666.1	SAMN10827144	clinical	cd_8_group_18574	cd_4_group_18338	cd_2_group_16758
PDT000338579.1	PDS000031681.42	SAMN09516215	clinical	cd_8_group_18575	cd_4_group_18339	cd_2_group_16761
PDT000340242.1	PDS000031681.42	SAMN09531041	clinical	cd_8_group_18575	cd_4_group_18339	cd_2_group_16761
PDT000383011.1	PDS000031681.42	SAMN10103421	clinical	cd_8_group_18575	cd_4_group_18339	cd_2_group_16761
PDT000388138.1	PDS000031681.42	SAMN10173449	clinical	cd_8_group_18575	cd_4_group_18339	cd_2_group_16761
PDT000940859.1	PDS000023177.13	SAMN16710219	clinical	cd_8_group_18576	cd_4_group_18340	-
PDT000338581.1	PDS000023177.13	SAMN09516214	clinical	cd_8_group_18576	cd_4_group_18340	cd_2_group_16762
PDT000464959.1	PDS000023177.13	SAMN10907628	clinical	cd_8_group_18576	cd_4_group_18340	cd_2_group_16762
PDT000471247.1	PDS000023177.13	SAMN11042138	clinical	cd_8_group_18576	cd_4_group_18340	cd_2_group_16762
PDT000338612.1	PDS000032463.168	SAMN09516235	clinical	cd_8_group_18577	-	-
PDT001014880.1	PDS000032463.168	SAMEA104412238	NULL	cd_8_group_18577	-	-
PDT000338629.1	PDS000015869.101	SAMN09516276	clinical	cd_8_group_18578	cd_4_group_18343	cd_2_group_16766
PDT002093087.1	PDS000015869.101	SAMN40198257	clinical	cd_8_group_18578	cd_4_group_18343	cd_2_group_16766
PDT000338634.1	PDS000234365.1	SAMN09516242	clinical	cd_8_group_18579	cd_4_group_18344	cd_2_group_16767
PDT002813199.1	PDS000234365.1	SAMEA117124553	clinical	cd_8_group_18579	cd_4_group_18344	cd_2_group_16767
PDT000038469.2	PDS000001869.184	SAMN02989107	environmental/other	cd_8_group_1858	cd_4_group_1806	cd_2_group_1640
PDT000060350.2	PDS000001869.184	SAMN03463953	environmental/other	cd_8_group_1858	cd_4_group_1806	cd_2_group_1640
PDT000096795.2	PDS000001869.184	SAMN04295931	environmental/other	cd_8_group_1858	cd_4_group_1806	cd_2_group_1640
PDT001064490.1	PDS000001869.184	SAMN03463954	environmental/other	cd_8_group_1858	cd_4_group_1806	cd_2_group_1640
PDT000065417.2	PDS000001869.184	SAMN03464068	environmental/other	cd_8_group_1858	cd_4_group_1806	cd_2_group_3912
PDT000065428.2	PDS000001869.184	SAMN03464066	environmental/other	cd_8_group_1858	cd_4_group_1806	cd_2_group_3912
PDT001845214.1	PDS000001869.184	SAMN36891390	clinical	cd_8_group_1858	cd_4_group_1806	cd_2_group_3912
PDT000338642.1	PDS000002045.30	SAMN09516411	clinical	cd_8_group_18580	-	-
PDT000389995.1	PDS000002045.30	SAMN10229161	clinical	cd_8_group_18580	-	-
PDT000338654.1	PDS000096798.302	SAMN09516415	clinical	cd_8_group_18581	cd_4_group_18345	cd_2_group_16768
PDT000465496.1	PDS000096798.302	SAMN10922309	clinical	cd_8_group_18581	cd_4_group_18345	cd_2_group_16768
PDT000338668.1	PDS000023284.34	SAMN09516426	clinical	cd_8_group_18582	cd_4_group_18348	cd_2_group_16772
PDT000339508.1	PDS000023284.34	SAMN09521927	clinical	cd_8_group_18582	cd_4_group_18348	cd_2_group_16772
PDT000453885.1	PDS000023284.34	SAMN10827199	clinical	cd_8_group_18582	cd_4_group_18348	cd_2_group_16772
PDT000338672.1	PDS000013887.57	SAMN09516421	clinical	cd_8_group_18583	cd_4_group_18349	cd_2_group_16773
PDT001104648.1	PDS000013887.57	SAMN20606976	environmental/other	cd_8_group_18583	cd_4_group_18349	cd_2_group_16773
PDT000338677.1	PDS000241216.6	SAMN09516433	clinical	cd_8_group_18584	cd_4_group_18350	cd_2_group_16774
PDT000919975.1	PDS000241216.6	SAMN17129761	clinical	cd_8_group_18584	cd_4_group_18350	cd_2_group_16774
PDT000998882.1	PDS000241216.6	SAMN18618449	clinical	cd_8_group_18584	cd_4_group_18350	cd_2_group_16774
PDT000338685.1	PDS000023806.6	SAMN09516469	clinical	cd_8_group_18585	cd_4_group_18351	cd_2_group_16776
PDT000474044.1	PDS000023806.6	SAMN11080018	clinical	cd_8_group_18585	cd_4_group_18351	cd_2_group_16776
PDT000338700.1	PDS000028070.184	SAMN09519137	environmental/other	cd_8_group_18586	cd_4_group_18352	cd_2_group_16777
PDT000340628.1	PDS000028070.184	SAMN09534909	environmental/other	cd_8_group_18586	cd_4_group_18352	cd_2_group_16777
PDT000940830.1	PDS000002218.949	SAMN17576166	environmental/other	cd_8_group_18587	-	-
PDT000338702.1	PDS000002218.949	SAMN09519146	environmental/other	cd_8_group_18587	cd_4_group_18353	-
PDT000375929.1	PDS000002218.949	SAMN10033102	environmental/other	cd_8_group_18587	cd_4_group_18353	-
PDT000444760.1	PDS000002218.949	SAMN10779678	environmental/other	cd_8_group_18587	cd_4_group_18353	-
PDT000403620.1	PDS000002218.949	SAMN10390974	environmental/other	cd_8_group_18587	cd_4_group_18353	cd_2_group_19515
PDT000522032.1	PDS000002218.949	SAMN12041559	environmental/other	cd_8_group_18587	cd_4_group_18353	cd_2_group_19515
PDT000565554.1	PDS000002218.949	SAMN12587075	environmental/other	cd_8_group_18587	cd_4_group_18353	cd_2_group_19515
PDT000565555.1	PDS000002218.949	SAMN12587076	environmental/other	cd_8_group_18587	cd_4_group_18353	cd_2_group_19515
PDT000565591.1	PDS000002218.949	SAMN12586963	environmental/other	cd_8_group_18587	cd_4_group_18353	cd_2_group_19515
PDT000338727.1	PDS000019376.10	SAMN07244898	clinical	cd_8_group_18588	cd_4_group_18354	cd_2_group_16778
PDT000338735.1	PDS000019376.10	SAMN07244555	clinical	cd_8_group_18588	cd_4_group_18354	cd_2_group_16778
PDT000338790.1	PDS000193341.4	SAMN07246788	clinical	cd_8_group_18589	-	-
PDT000338736.1	PDS000193341.4	SAMN07244544	clinical	cd_8_group_18589	cd_4_group_18355	-
PDT000338775.1	PDS000193341.4	SAMN07244901	clinical	cd_8_group_18589	cd_4_group_18355	-
PDT000161122.2	PDS000032657.43	SAMN05596300	clinical	cd_8_group_1859	-	-
PDT000954702.1	PDS000032657.43	SAMN17884815	clinical	cd_8_group_1859	-	-
PDT000971504.1	PDS000032657.43	SAMN18028221	clinical	cd_8_group_1859	-	-
PDT000973514.1	PDS000032657.43	SAMN18060088	clinical	cd_8_group_1859	-	-
PDT001430228.1	PDS000032657.43	SAMN30986613	clinical	cd_8_group_1859	-	-
PDT002142448.1	PDS000032657.43	SAMN41022792	clinical	cd_8_group_1859	-	-
PDT002154354.1	PDS000032657.43	SAMN41193697	clinical	cd_8_group_1859	-	-
PDT000225769.2	PDS000032657.43	SAMN07357201	clinical	cd_8_group_1859	cd_4_group_1807	-
PDT000227227.2	PDS000032657.43	SAMN07415555	clinical	cd_8_group_1859	cd_4_group_1807	-
PDT000306558.2	PDS000032657.43	SAMN08939245	clinical	cd_8_group_1859	cd_4_group_1807	-
PDT000334678.1	PDS000032657.43	SAMN09474890	clinical	cd_8_group_1859	cd_4_group_1807	-
PDT000435034.1	PDS000032657.43	SAMN10715258	clinical	cd_8_group_1859	cd_4_group_1807	-
PDT000650793.1	PDS000032657.43	SAMN13686398	clinical	cd_8_group_1859	cd_4_group_1807	-
PDT001103188.1	PDS000032657.43	SAMN20559589	clinical	cd_8_group_1859	cd_4_group_1807	-
PDT000246181.2	PDS000032657.43	SAMN07714631	clinical	cd_8_group_1859	cd_4_group_1807	cd_2_group_11464
PDT000748988.1	PDS000032657.43	SAMN14220247	clinical	cd_8_group_1859	cd_4_group_1807	cd_2_group_11464
PDT000038470.3	PDS000032657.43	SAMN02989090	clinical	cd_8_group_1859	cd_4_group_1807	cd_2_group_1641
PDT000334709.1	PDS000032657.43	SAMN09474892	clinical	cd_8_group_1859	cd_4_group_1807	cd_2_group_1641
PDT000703074.1	PDS000032657.43	SAMN14220155	clinical	cd_8_group_1859	cd_4_group_1807	cd_2_group_29204
PDT000703655.1	PDS000032657.43	SAMN14220607	clinical	cd_8_group_1859	cd_4_group_1807	cd_2_group_29204
PDT000748974.1	PDS000032657.43	SAMN14220238	clinical	cd_8_group_1859	cd_4_group_1807	cd_2_group_30170
PDT000748993.1	PDS000032657.43	SAMN14220237	clinical	cd_8_group_1859	cd_4_group_1807	cd_2_group_30170
PDT000833578.1	PDS000032657.43	SAMN16090688	clinical	cd_8_group_1859	cd_4_group_1807	cd_2_group_32480
PDT001178035.1	PDS000032657.43	SAMN23284762	clinical	cd_8_group_1859	cd_4_group_1807	cd_2_group_32480
PDT000212206.2	PDS000032657.43	SAMN07155940	clinical	cd_8_group_1859	cd_4_group_1807	cd_2_group_9609
PDT000212214.2	PDS000032657.43	SAMN07155967	clinical	cd_8_group_1859	cd_4_group_1807	cd_2_group_9609
PDT000214149.2	PDS000032657.43	SAMN07179525	clinical	cd_8_group_1859	cd_4_group_1807	cd_2_group_9609
PDT000214581.2	PDS000032657.43	SAMN07180624	clinical	cd_8_group_1859	cd_4_group_1807	cd_2_group_9609
PDT000509604.1	PDS000032657.43	SAMN11874382	clinical	cd_8_group_1859	cd_4_group_1807	cd_2_group_9609
PDT000377625.1	PDS000032657.43	SAMN10067826	clinical	cd_8_group_1859	cd_4_group_20000	cd_2_group_18335
PDT000416485.1	PDS000032657.43	SAMN10581796	clinical	cd_8_group_1859	cd_4_group_20000	cd_2_group_18335
PDT000420966.1	PDS000032657.43	SAMN10617089	clinical	cd_8_group_1859	cd_4_group_20000	cd_2_group_18335
PDT000452290.1	PDS000032657.43	SAMEA4730701	clinical	cd_8_group_1859	cd_4_group_23293	-
PDT000604386.1	PDS000032657.43	SAMN13012666	clinical	cd_8_group_1859	cd_4_group_23293	-
PDT000853452.1	PDS000032657.43	SAMN16352302	clinical	cd_8_group_1859	cd_4_group_23293	cd_2_group_33095
PDT000861790.1	PDS000032657.43	SAMN16439377	clinical	cd_8_group_1859	cd_4_group_23293	cd_2_group_33095
PDT000922676.1	PDS000032657.43	SAMN17148388	clinical	cd_8_group_1859	cd_4_group_23293	cd_2_group_33095
PDT001487013.1	PDS000032657.43	SAMN31751288	clinical	cd_8_group_1859	cd_4_group_23293	cd_2_group_50167
PDT001706683.1	PDS000032657.43	SAMN34369666	clinical	cd_8_group_1859	cd_4_group_23293	cd_2_group_50167
PDT002199219.1	PDS000032657.43	SAMN41778789	clinical	cd_8_group_1859	cd_4_group_23293	cd_2_group_50167
PDT000628809.1	PDS000032657.43	SAMN13293496	clinical	cd_8_group_1859	cd_4_group_29016	cd_2_group_26944
PDT000642429.1	PDS000032657.43	SAMN13527059	clinical	cd_8_group_1859	cd_4_group_29016	cd_2_group_26944
PDT002135987.1	PDS000032657.43	SAMN40918915	clinical	cd_8_group_1859	cd_4_group_29016	cd_2_group_26944
PDT002228018.1	PDS000032657.43	SAMN42037755	clinical	cd_8_group_1859	cd_4_group_29016	cd_2_group_26944
PDT002393338.1	PDS000032657.43	SAMN43943137	clinical	cd_8_group_1859	cd_4_group_29016	cd_2_group_26944
PDT002689841.1	PDS000032657.43	SAMN47622235	clinical	cd_8_group_1859	cd_4_group_70725	-
PDT002859558.1	PDS000032657.43	SAMN50278022	clinical	cd_8_group_1859	cd_4_group_70725	-
PDT002888391.1	PDS000032657.43	SAMN50685415	clinical	cd_8_group_1859	cd_4_group_70725	-
PDT000199239.2	PDS000032657.43	SAMN06671978	clinical	cd_8_group_1859	cd_4_group_9854	cd_2_group_8970
PDT000225791.2	PDS000032657.43	SAMN07350938	clinical	cd_8_group_1859	cd_4_group_9854	cd_2_group_8970
PDT000245863.2	PDS000032657.43	SAMN07682209	clinical	cd_8_group_1859	cd_4_group_9854	cd_2_group_8970
PDT000338740.1	PDS000074095.48	SAMN07244550	clinical	cd_8_group_18590	cd_4_group_18356	cd_2_group_16779
PDT000338789.1	PDS000074095.48	SAMN07244551	clinical	cd_8_group_18590	cd_4_group_18356	cd_2_group_16779
PDT000852309.1	PDS000074095.48	SAMN12211817	clinical	cd_8_group_18590	cd_4_group_35226	cd_2_group_33000
PDT001158651.1	PDS000074095.48	SAMEA6145916	NULL	cd_8_group_18590	cd_4_group_35226	cd_2_group_33000
PDT000338758.1	PDS000074095.48	SAMN07244545	clinical	cd_8_group_18591	cd_4_group_18358	-
PDT000852336.1	PDS000074095.48	SAMN12211789	clinical	cd_8_group_18591	cd_4_group_18358	cd_2_group_33014
PDT000852337.1	PDS000074095.48	SAMN12211790	clinical	cd_8_group_18591	cd_4_group_18358	cd_2_group_33014
PDT000852435.1	PDS000074095.48	SAMN12211691	clinical	cd_8_group_18591	cd_4_group_18358	cd_2_group_33014
PDT000852448.1	PDS000074095.48	SAMN12211678	clinical	cd_8_group_18591	cd_4_group_18358	cd_2_group_33014
PDT000852453.1	PDS000074095.48	SAMN12211672	clinical	cd_8_group_18591	cd_4_group_18358	cd_2_group_33014
PDT001156315.1	PDS000074095.48	SAMEA6145408	NULL	cd_8_group_18591	cd_4_group_18358	cd_2_group_33014
PDT001158366.1	PDS000074095.48	SAMEA6145444	NULL	cd_8_group_18591	cd_4_group_18358	cd_2_group_33014
PDT001158528.1	PDS000074095.48	SAMEA6145419	NULL	cd_8_group_18591	cd_4_group_18358	cd_2_group_33014
PDT001158572.1	PDS000074095.48	SAMEA6145423	NULL	cd_8_group_18591	cd_4_group_18358	cd_2_group_33014
PDT001158573.1	PDS000074095.48	SAMEA6145434	NULL	cd_8_group_18591	cd_4_group_18358	cd_2_group_33014
PDT000852379.1	PDS000074095.48	SAMN12211746	clinical	cd_8_group_18591	cd_4_group_35267	cd_2_group_33042
PDT001156233.1	PDS000074095.48	SAMEA6145334	NULL	cd_8_group_18591	cd_4_group_35267	cd_2_group_33042
PDT000338761.1	PDS000193341.4	SAMN07244548	clinical	cd_8_group_18592	-	-
PDT002134591.1	PDS000193341.4	SAMN33392574	clinical	cd_8_group_18592	-	-
PDT000338765.1	PDS000193341.4	SAMN07246805	clinical	cd_8_group_18593	cd_4_group_18359	cd_2_group_16782
PDT001156336.1	PDS000193341.4	SAMEA6145361	NULL	cd_8_group_18593	cd_4_group_18359	cd_2_group_16782
PDT002134682.1	PDS000193341.4	SAMN33392483	clinical	cd_8_group_18593	cd_4_group_18359	cd_2_group_16782
PDT000338881.1	PDS000026828.46	SAMN09519695	clinical	cd_8_group_18594	cd_4_group_18360	cd_2_group_16788
PDT000391006.1	PDS000026828.46	SAMN10240743	clinical	cd_8_group_18594	cd_4_group_18360	cd_2_group_16788
PDT000407342.1	PDS000026828.46	SAMN10424603	clinical	cd_8_group_18594	cd_4_group_18360	cd_2_group_16788
PDT000416651.1	PDS000026828.46	SAMN10585307	clinical	cd_8_group_18594	cd_4_group_18360	cd_2_group_16788
PDT000521662.1	PDS000026828.46	SAMN12036940	clinical	cd_8_group_18594	cd_4_group_18360	cd_2_group_16788
PDT000603843.1	PDS000026828.46	SAMN13005723	clinical	cd_8_group_18594	cd_4_group_18360	cd_2_group_16788
PDT000631037.1	PDS000026828.46	SAMN13333200	clinical	cd_8_group_18594	cd_4_group_18360	cd_2_group_16788
PDT000643572.1	PDS000026828.46	SAMN13541454	clinical	cd_8_group_18594	cd_4_group_18360	cd_2_group_16788
PDT001085794.1	PDS000026828.46	SAMN20125632	clinical	cd_8_group_18594	cd_4_group_18360	cd_2_group_16788
PDT000338883.1	PDS000013042.19	SAMN09519717	clinical	cd_8_group_18595	-	-
PDT001776469.1	PDS000013042.19	SAMN35712342	clinical	cd_8_group_18595	-	-
PDT000338896.1	PDS000051590.3	SAMN09519722	clinical	cd_8_group_18596	cd_4_group_18362	cd_2_group_16791
PDT000600815.1	PDS000051590.3	SAMN12913264	clinical	cd_8_group_18596	cd_4_group_18362	cd_2_group_16791
PDT000338903.1	PDS000033059.28	SAMN09519706	clinical	cd_8_group_18597	cd_4_group_18363	cd_2_group_16792
PDT000662005.1	PDS000033059.28	SAMN13842466	clinical	cd_8_group_18597	cd_4_group_18363	cd_2_group_16792
PDT000338914.1	PDS000045089.3	SAMN09519743	clinical	cd_8_group_18598	cd_4_group_18364	cd_2_group_16793
PDT000859212.2	PDS000045089.3	SAMN16408224	clinical	cd_8_group_18598	cd_4_group_18364	cd_2_group_16793
PDT000338932.1	PDS000216718.134	SAMN09519741	clinical	cd_8_group_18599	-	-
PDT000386595.1	PDS000216718.134	SAMN10142055	clinical	cd_8_group_18599	-	-
PDT000001309.3	PDS000215642.28	SAMN02261163	environmental/other	cd_8_group_186	cd_4_group_165	cd_2_group_147
PDT000113732.2	PDS000215642.28	SAMN04255205	environmental/other	cd_8_group_186	cd_4_group_165	cd_2_group_147
PDT000269239.2	PDS000027823.172	SAMN08114177	environmental/other	cd_8_group_1860	-	-
PDT000287176.2	PDS000027823.172	SAMN08536247	clinical	cd_8_group_1860	-	-
PDT000359532.1	PDS000027823.172	SAMN09770959	environmental/other	cd_8_group_1860	-	-
PDT002650626.2	PDS000027823.172	SAMN43898314	environmental/other	cd_8_group_1860	-	-
PDT000227093.2	PDS000027823.172	SAMN07376344	clinical	cd_8_group_1860	cd_4_group_11547	-
PDT000286879.2	PDS000027823.172	SAMN08521552	clinical	cd_8_group_1860	cd_4_group_11547	-
PDT000463947.1	PDS000027823.172	SAMN10883340	environmental/other	cd_8_group_1860	cd_4_group_11547	-
PDT000518407.1	PDS000027823.172	SAMN11967938	environmental/other	cd_8_group_1860	cd_4_group_11547	-
PDT000286880.2	PDS000027823.172	SAMN08521546	clinical	cd_8_group_1860	cd_4_group_11547	cd_2_group_13446
PDT000576915.1	PDS000027823.172	SAMN12662231	clinical	cd_8_group_1860	cd_4_group_11547	cd_2_group_13446
PDT000038472.4	PDS000027823.172	SAMN02989105	clinical	cd_8_group_1860	cd_4_group_1808	cd_2_group_1642
PDT000286896.2	PDS000027823.172	SAMN08521806	clinical	cd_8_group_1860	cd_4_group_1808	cd_2_group_1642
PDT000338940.1	PDS000023790.1	SAMN09519756	clinical	cd_8_group_18600	cd_4_group_18366	cd_2_group_16794
PDT000340791.1	PDS000023790.1	SAMN09537050	clinical	cd_8_group_18600	cd_4_group_18366	cd_2_group_16794
PDT000338943.1	PDS000013825.126	SAMN09519775	clinical	cd_8_group_18601	-	-
PDT001024538.1	PDS000013825.126	SAMN19109280	clinical	cd_8_group_18601	-	-
PDT001024956.1	PDS000013825.126	SAMN19109282	clinical	cd_8_group_18601	-	-
PDT001042836.1	PDS000013825.126	SAMN19270938	clinical	cd_8_group_18601	-	-
PDT001339447.1	PDS000013825.126	SAMN29265684	environmental/other	cd_8_group_18601	-	-
PDT001090129.1	PDS000013825.126	SAMN20219155	environmental/other	cd_8_group_18601	cd_4_group_33537	-
PDT001095301.1	PDS000013825.126	SAMN20351515	clinical	cd_8_group_18601	cd_4_group_33537	-
PDT000787543.1	PDS000013825.126	SAMN15522020	clinical	cd_8_group_18601	cd_4_group_33537	cd_2_group_31313
PDT000821880.1	PDS000013825.126	SAMN15914791	clinical	cd_8_group_18601	cd_4_group_33537	cd_2_group_31313
PDT001002846.1	PDS000013825.126	SAMN18685704	clinical	cd_8_group_18601	cd_4_group_33537	cd_2_group_31313
PDT001009708.1	PDS000013825.126	SAMN18813510	clinical	cd_8_group_18601	cd_4_group_33537	cd_2_group_31313
PDT000950945.1	PDS000013825.126	SAMN17834433	clinical	cd_8_group_18601	cd_4_group_38373	cd_2_group_36007
PDT000966137.1	PDS000013825.126	SAMN17926911	clinical	cd_8_group_18601	cd_4_group_38373	cd_2_group_36007
PDT000338988.1	PDS000096798.302	SAMN09519831	clinical	cd_8_group_18602	cd_4_group_18367	-
PDT000416458.1	PDS000096798.302	SAMN10581714	clinical	cd_8_group_18602	cd_4_group_18367	-
PDT000340650.1	PDS000096798.302	SAMN09534619	clinical	cd_8_group_18602	cd_4_group_18367	cd_2_group_16882
PDT000378388.1	PDS000096798.302	SAMN10068966	clinical	cd_8_group_18602	cd_4_group_18367	cd_2_group_16882
PDT000338991.1	PDS000045779.7	SAMN09519829	clinical	cd_8_group_18603	-	-
PDT001871187.1	PDS000045779.7	SAMN31169292	clinical	cd_8_group_18603	-	-
PDT002420947.1	PDS000045779.7	SAMN44011423	clinical	cd_8_group_18603	-	-
PDT000500430.1	PDS000045779.7	SAMN11620633	clinical	cd_8_group_18603	cd_4_group_24749	cd_2_group_22877
PDT000940587.1	PDS000045779.7	SAMN17528982	clinical	cd_8_group_18603	cd_4_group_24749	cd_2_group_22877
PDT000338999.1	PDS000042664.1	SAMN09519843	clinical	cd_8_group_18604	-	-
PDT000453898.1	PDS000042664.1	SAMN10827206	clinical	cd_8_group_18604	-	-
PDT000339007.1	PDS000006148.60	SAMN09519889	clinical	cd_8_group_18605	-	-
PDT000382478.1	PDS000006148.60	SAMN10098039	clinical	cd_8_group_18605	-	-
PDT000458051.1	PDS000001901.41	SAMN10866969	clinical	cd_8_group_18606	-	-
PDT000767562.1	PDS000001901.41	SAMN15256060	clinical	cd_8_group_18606	-	-
PDT000339012.1	PDS000001901.41	SAMN09519894	clinical	cd_8_group_18606	cd_4_group_18369	cd_2_group_16797
PDT000797043.1	PDS000001901.41	SAMN15643597	clinical	cd_8_group_18606	cd_4_group_18369	cd_2_group_16797
PDT000339016.1	PDS000077272.1	SAMN09519891	clinical	cd_8_group_18607	-	-
PDT000909246.1	PDS000077272.1	SAMEA7113033	clinical	cd_8_group_18607	-	-
PDT000339021.1	PDS000004756.10	SAMN09519884	clinical	cd_8_group_18608	cd_4_group_18370	cd_2_group_16798
PDT000476776.1	PDS000004756.10	SAMN11102876	clinical	cd_8_group_18608	cd_4_group_18370	cd_2_group_16798
PDT001070870.1	PDS000028614.43	SAMN19713897	clinical	cd_8_group_18609	-	-
PDT000339034.1	PDS000028614.43	SAMN09519906	clinical	cd_8_group_18609	cd_4_group_18371	cd_2_group_16799
PDT000973369.1	PDS000028614.43	SAMN18047801	clinical	cd_8_group_18609	cd_4_group_18371	cd_2_group_16799
PDT000038473.2	PDS000031342.1	SAMN02989108	environmental/other	cd_8_group_1861	cd_4_group_1809	cd_2_group_1643
PDT000060179.2	PDS000031342.1	SAMN03463959	environmental/other	cd_8_group_1861	cd_4_group_1809	cd_2_group_1643
PDT000060287.2	PDS000031342.1	SAMN03463958	environmental/other	cd_8_group_1861	cd_4_group_1809	cd_2_group_1643
PDT000096796.2	PDS000031342.1	SAMN04295951	environmental/other	cd_8_group_1861	cd_4_group_1809	cd_2_group_1643
PDT000339055.1	PDS000027290.1	SAMN09519918	clinical	cd_8_group_18610	cd_4_group_18373	-
PDT000341424.1	PDS000027290.1	SAMN09601667	clinical	cd_8_group_18610	cd_4_group_18373	-
PDT000339066.1	PDS000003938.67	SAMN09520661	clinical	cd_8_group_18611	cd_4_group_18374	cd_2_group_16800
PDT001104700.1	PDS000003938.67	SAMN20606912	clinical	cd_8_group_18611	cd_4_group_18374	cd_2_group_16800
PDT002176509.1	PDS000002234.58	SAMN41529713	clinical	cd_8_group_18612	-	-
PDT000339070.1	PDS000002234.58	SAMN09520672	clinical	cd_8_group_18612	cd_4_group_18376	cd_2_group_16802
PDT000464690.1	PDS000002234.58	SAMN10905088	clinical	cd_8_group_18612	cd_4_group_18376	cd_2_group_16802
PDT000339071.1	PDS000046340.49	SAMN09520667	clinical	cd_8_group_18613	-	-
PDT002404777.1	PDS000046340.49	SAMN44053827	clinical	cd_8_group_18613	-	-
PDT002046920.1	PDS000051920.12	SAMEA112285740	NULL	cd_8_group_18614	-	-
PDT002047149.1	PDS000051920.12	SAMEA112285741	clinical	cd_8_group_18614	-	-
PDT002047151.1	PDS000051920.12	SAMEA112285731	clinical	cd_8_group_18614	-	-
PDT002095990.1	PDS000051920.12	SAMN40219473	clinical	cd_8_group_18614	-	-
PDT001014957.1	PDS000051920.12	SAMEA104412315	NULL	cd_8_group_18614	cd_4_group_18377	-
PDT000339072.1	PDS000051920.12	SAMN09520674	clinical	cd_8_group_18614	cd_4_group_18377	cd_2_group_16803
PDT002047134.1	PDS000051920.12	SAMEA112285689	clinical	cd_8_group_18614	cd_4_group_18377	cd_2_group_16803
PDT000607198.1	PDS000051920.12	SAMEA6058372	NULL	cd_8_group_18614	cd_4_group_18377	cd_2_group_26248
PDT002046768.1	PDS000051920.12	SAMEA112285683	clinical	cd_8_group_18614	cd_4_group_18377	cd_2_group_26248
PDT002046773.1	PDS000051920.12	SAMEA112285680	clinical	cd_8_group_18614	cd_4_group_18377	cd_2_group_26248
PDT002046932.1	PDS000051920.12	SAMEA112285684	NULL	cd_8_group_18614	cd_4_group_18377	cd_2_group_26248
PDT002046772.1	PDS000051920.12	SAMEA112285737	NULL	cd_8_group_18614	cd_4_group_18377	cd_2_group_58730
PDT002046936.1	PDS000051920.12	SAMEA112285721	NULL	cd_8_group_18614	cd_4_group_18377	cd_2_group_58730
PDT002046769.1	PDS000051920.12	SAMEA112285729	clinical	cd_8_group_18614	cd_4_group_60520	cd_2_group_58728
PDT002046915.1	PDS000051920.12	SAMEA112285715	NULL	cd_8_group_18614	cd_4_group_60520	cd_2_group_58728
PDT002046933.1	PDS000051920.12	SAMEA112285708	clinical	cd_8_group_18614	cd_4_group_60522	-
PDT002047120.1	PDS000051920.12	SAMEA112285739	clinical	cd_8_group_18614	cd_4_group_60522	-
PDT002227010.1	PDS000051920.12	SAMN42025503	clinical	cd_8_group_18614	cd_4_group_60522	-
PDT002046922.1	PDS000051920.12	SAMEA112285747	NULL	cd_8_group_18614	cd_4_group_60522	cd_2_group_58732
PDT002046950.1	PDS000051920.12	SAMEA112285749	NULL	cd_8_group_18614	cd_4_group_60522	cd_2_group_58732
PDT002047133.1	PDS000051920.12	SAMEA112285735	clinical	cd_8_group_18614	cd_4_group_60530	cd_2_group_58741
PDT002047146.1	PDS000051920.12	SAMEA112285746	NULL	cd_8_group_18614	cd_4_group_60530	cd_2_group_58741
PDT002162920.1	PDS000051920.12	SAMN41381150	clinical	cd_8_group_18614	cd_4_group_60561	-
PDT002049162.1	PDS000051920.12	SAMN39297599	clinical	cd_8_group_18614	cd_4_group_60561	cd_2_group_58777
PDT002055835.1	PDS000051920.12	SAMN39473284	clinical	cd_8_group_18614	cd_4_group_60561	cd_2_group_58777
PDT002184477.1	PDS000051920.12	SAMN41629913	clinical	cd_8_group_18614	cd_4_group_63407	cd_2_group_61888
PDT002304546.1	PDS000051920.12	SAMN43050563	clinical	cd_8_group_18614	cd_4_group_63407	cd_2_group_61888
PDT000339084.1	PDS000031403.10	SAMN09520710	clinical	cd_8_group_18615	cd_4_group_18378	-
PDT000396233.1	PDS000031403.10	SAMN10289908	clinical	cd_8_group_18615	cd_4_group_18378	-
PDT000339086.1	PDS000026130.1	SAMN09520697	clinical	cd_8_group_18616	cd_4_group_18379	cd_2_group_16804
PDT000351215.1	PDS000026130.1	SAMN09684017	clinical	cd_8_group_18616	cd_4_group_18379	cd_2_group_16804
PDT000339093.1	PDS000023837.3	SAMN09520721	clinical	cd_8_group_18617	cd_4_group_18381	cd_2_group_16806
PDT000341089.1	PDS000023837.3	SAMN09557476	clinical	cd_8_group_18617	cd_4_group_18381	cd_2_group_16806
PDT000459972.1	PDS000023837.3	SAMN10882285	clinical	cd_8_group_18617	cd_4_group_18381	cd_2_group_16806
PDT000339098.1	PDS000108531.3	SAMN09520735	clinical	cd_8_group_18618	cd_4_group_18382	cd_2_group_16807
PDT000453948.1	PDS000108531.3	SAMN10827264	clinical	cd_8_group_18618	cd_4_group_18382	cd_2_group_16807
PDT000339131.1	PDS000043862.3	SAMN09520803	clinical	cd_8_group_18619	cd_4_group_18384	-
PDT000476374.1	PDS000043862.3	SAMN11096878	clinical	cd_8_group_18619	cd_4_group_18384	-
PDT000038476.3	PDS000211943.19	SAMN02989055	clinical	cd_8_group_1862	cd_4_group_1810	cd_2_group_1644
PDT000038480.3	PDS000211943.19	SAMN02989050	clinical	cd_8_group_1862	cd_4_group_1810	cd_2_group_1644
PDT000038492.3	PDS000211943.19	SAMN02989053	clinical	cd_8_group_1862	cd_4_group_1810	cd_2_group_1644
PDT000038561.3	PDS000211943.19	SAMN02989051	clinical	cd_8_group_1862	cd_4_group_1810	cd_2_group_1644
PDT000038568.3	PDS000211943.19	SAMN02989054	clinical	cd_8_group_1862	cd_4_group_1810	cd_2_group_1644
PDT000038636.3	PDS000211943.19	SAMN02989048	clinical	cd_8_group_1862	cd_4_group_1810	cd_2_group_1644
PDT000038637.3	PDS000211943.19	SAMN02989049	clinical	cd_8_group_1862	cd_4_group_1810	cd_2_group_1644
PDT000039070.3	PDS000211943.19	SAMN02989052	clinical	cd_8_group_1862	cd_4_group_1810	cd_2_group_1644
PDT000339140.1	PDS000002140.69	SAMN09520808	clinical	cd_8_group_18620	-	-
PDT001837383.1	PDS000002140.69	SAMN33616874	environmental/other	cd_8_group_18620	-	-
PDT001837502.1	PDS000002140.69	SAMN33616846	environmental/other	cd_8_group_18620	-	-
PDT000339154.1	PDS000020542.33	SAMN09520815	clinical	cd_8_group_18621	-	-
PDT000503203.1	PDS000020542.33	SAMN11773562	clinical	cd_8_group_18621	-	-
PDT000339155.1	PDS000223839.40	SAMN09520812	clinical	cd_8_group_18622	cd_4_group_18385	cd_2_group_16810
PDT000341104.1	PDS000223839.40	SAMN09557485	clinical	cd_8_group_18622	cd_4_group_18385	cd_2_group_16810
PDT000360166.1	PDS000096798.302	SAMN09785132	clinical	cd_8_group_18623	cd_4_group_18387	-
PDT000339188.1	PDS000096798.302	SAMN09520917	clinical	cd_8_group_18623	cd_4_group_18387	cd_2_group_16811
PDT000379056.1	PDS000096798.302	SAMN10076031	clinical	cd_8_group_18623	cd_4_group_18387	cd_2_group_16811
PDT000409292.1	PDS000096798.302	SAMN10450591	clinical	cd_8_group_18623	cd_4_group_18387	cd_2_group_16811
PDT000420764.1	PDS000096798.302	SAMN10616510	clinical	cd_8_group_18623	cd_4_group_18387	cd_2_group_16811
PDT000339196.1	PDS000001789.86	SAMN09520910	clinical	cd_8_group_18624	cd_4_group_18388	cd_2_group_16812
PDT000414262.1	PDS000001789.86	SAMN10524587	clinical	cd_8_group_18624	cd_4_group_18388	cd_2_group_16812
PDT000459917.1	PDS000001789.86	SAMN10882222	clinical	cd_8_group_18624	cd_4_group_18388	cd_2_group_16812
PDT000464249.1	PDS000001789.86	SAMN10887239	clinical	cd_8_group_18624	cd_4_group_18388	cd_2_group_16812
PDT000854947.1	PDS000001789.86	SAMN16364190	clinical	cd_8_group_18624	cd_4_group_18388	cd_2_group_16812
PDT000339209.1	PDS000042450.109	SAMN09520893	clinical	cd_8_group_18625	cd_4_group_18390	-
PDT001225025.1	PDS000042450.109	SAMN25046047	clinical	cd_8_group_18625	cd_4_group_18390	cd_2_group_43170
PDT001241050.1	PDS000042450.109	SAMN25686207	clinical	cd_8_group_18625	cd_4_group_18390	cd_2_group_43170
PDT001248981.1	PDS000042450.109	SAMN25869262	clinical	cd_8_group_18625	cd_4_group_18390	cd_2_group_43170
PDT001248994.1	PDS000042450.109	SAMN25884796	clinical	cd_8_group_18625	cd_4_group_18390	cd_2_group_43170
PDT002761438.1	PDS000042450.109	SAMN48370013	clinical	cd_8_group_18625	cd_4_group_18390	cd_2_group_43170
PDT000339222.1	PDS000032705.1486	SAMN09520961	clinical	cd_8_group_18626	cd_4_group_18391	-
PDT000341898.1	PDS000032705.1486	SAMN09608678	clinical	cd_8_group_18626	cd_4_group_18391	-
PDT000339244.1	PDS000025848.3	SAMN09520989	clinical	cd_8_group_18627	cd_4_group_18394	cd_2_group_16816
PDT000344212.1	PDS000025848.3	SAMN09634517	clinical	cd_8_group_18627	cd_4_group_18394	cd_2_group_16816
PDT000339368.1	PDS000028192.1216	SAMN09521785	environmental/other	cd_8_group_18628	-	-
PDT000339325.1	PDS000028192.1216	SAMN09521787	environmental/other	cd_8_group_18628	cd_4_group_18396	cd_2_group_16818
PDT000339335.1	PDS000028192.1216	SAMN09521784	environmental/other	cd_8_group_18628	cd_4_group_18396	cd_2_group_16818
PDT000339339.1	PDS000028192.1216	SAMN09521786	environmental/other	cd_8_group_18628	cd_4_group_18396	cd_2_group_16818
PDT000339347.1	PDS000028192.1216	SAMN09521783	environmental/other	cd_8_group_18628	cd_4_group_18396	cd_2_group_16818
PDT000339337.1	PDS000239639.11	SAMN09521763	environmental/other	cd_8_group_18629	cd_4_group_18397	-
PDT000865466.1	PDS000239639.11	SAMN16435500	environmental/other	cd_8_group_18629	cd_4_group_18397	-
PDT000038481.3	PDS000001997.7	SAMN02989110	environmental/other	cd_8_group_1863	cd_4_group_1811	cd_2_group_1646
PDT000095575.3	PDS000001997.7	SAMN04295979	environmental/other	cd_8_group_1863	cd_4_group_1811	cd_2_group_1646
PDT000096772.2	PDS000001997.7	SAMN04295977	environmental/other	cd_8_group_1863	cd_4_group_1811	cd_2_group_1646
PDT001064482.1	PDS000001997.7	SAMN03463981	environmental/other	cd_8_group_1863	cd_4_group_1811	cd_2_group_1646
PDT000339430.1	PDS000001937.31	SAMN09521849	clinical	cd_8_group_18630	cd_4_group_18400	cd_2_group_16820
PDT000477385.1	PDS000001937.31	SAMN11124194	clinical	cd_8_group_18630	cd_4_group_18400	cd_2_group_16820
PDT000339431.1	PDS000186286.1	SAMN09521836	clinical	cd_8_group_18631	-	-
PDT002221528.1	PDS000186286.1	SAMN41940929	clinical	cd_8_group_18631	-	-
PDT000339433.1	PDS000024029.1	SAMN09521846	clinical	cd_8_group_18632	cd_4_group_18401	cd_2_group_16821
PDT000341237.1	PDS000024029.1	SAMN09566336	clinical	cd_8_group_18632	cd_4_group_18401	cd_2_group_16821
PDT000339435.1	PDS000013838.153	SAMN09521850	clinical	cd_8_group_18633	-	-
PDT001489819.1	PDS000013838.153	SAMN31058406	clinical	cd_8_group_18633	-	-
PDT000339440.1	PDS000032698.172	SAMN09521862	clinical	cd_8_group_18634	-	-
PDT000371902.1	PDS000032698.172	SAMN09943827	clinical	cd_8_group_18634	-	-
PDT000455526.1	PDS000032698.172	SAMN10843069	clinical	cd_8_group_18634	-	-
PDT000584718.1	PDS000032698.172	SAMN12730835	clinical	cd_8_group_18634	-	-
PDT000760799.1	PDS000032698.172	SAMN14863965	clinical	cd_8_group_18634	-	-
PDT001004606.1	PDS000032698.172	SAMN18675180	clinical	cd_8_group_18634	-	-
PDT001614963.1	PDS000032698.172	SAMN32757044	clinical	cd_8_group_18634	-	-
PDT001614992.1	PDS000032698.172	SAMN32757017	clinical	cd_8_group_18634	-	-
PDT001940061.1	PDS000032698.172	SAMN37819737	clinical	cd_8_group_18634	-	-
PDT001940107.1	PDS000032698.172	SAMN37819608	clinical	cd_8_group_18634	-	-
PDT000481514.1	PDS000032698.172	SAMN11239258	clinical	cd_8_group_18634	cd_4_group_18938	-
PDT000678066.1	PDS000032698.172	SAMN13991884	clinical	cd_8_group_18634	cd_4_group_18938	-
PDT000705788.1	PDS000032698.172	SAMN14271116	clinical	cd_8_group_18634	cd_4_group_18938	-
PDT000757473.1	PDS000032698.172	SAMN14861397	clinical	cd_8_group_18634	cd_4_group_18938	-
PDT001392271.1	PDS000032698.172	SAMEA110397342	NULL	cd_8_group_18634	cd_4_group_18938	-
PDT001449740.1	PDS000032698.172	SAMN29164836	clinical	cd_8_group_18634	cd_4_group_18938	-
PDT001555989.1	PDS000032698.172	SAMN28985764	clinical	cd_8_group_18634	cd_4_group_18938	-
PDT001570316.1	PDS000032698.172	SAMN26331042	clinical	cd_8_group_18634	cd_4_group_18938	-
PDT002398340.1	PDS000032698.172	SAMEA115649480	clinical	cd_8_group_18634	cd_4_group_18938	-
PDT002433072.1	PDS000032698.172	SAMN43447928	clinical	cd_8_group_18634	cd_4_group_18938	-
PDT002433507.1	PDS000032698.172	SAMN43447567	clinical	cd_8_group_18634	cd_4_group_18938	-
PDT000350033.1	PDS000032698.172	SAMN09661827	clinical	cd_8_group_18634	cd_4_group_18938	cd_2_group_17350
PDT000455470.1	PDS000032698.172	SAMN10842048	clinical	cd_8_group_18634	cd_4_group_18938	cd_2_group_17350
PDT000456962.1	PDS000032698.172	SAMN10848590	clinical	cd_8_group_18634	cd_4_group_18938	cd_2_group_17350
PDT001555978.1	PDS000032698.172	SAMN28985765	clinical	cd_8_group_18634	cd_4_group_18938	cd_2_group_17350
PDT002878977.1	PDS000032698.172	SAMN43447254	clinical	cd_8_group_18634	cd_4_group_18938	cd_2_group_17350
PDT000371897.1	PDS000032698.172	SAMN09943845	clinical	cd_8_group_18634	cd_4_group_18938	cd_2_group_18131
PDT000371911.1	PDS000032698.172	SAMN09943846	clinical	cd_8_group_18634	cd_4_group_18938	cd_2_group_18131
PDT000371928.1	PDS000032698.172	SAMN09943844	clinical	cd_8_group_18634	cd_4_group_18938	cd_2_group_18131
PDT000371933.1	PDS000032698.172	SAMN09943847	clinical	cd_8_group_18634	cd_4_group_18938	cd_2_group_18131
PDT000371934.1	PDS000032698.172	SAMN09943848	clinical	cd_8_group_18634	cd_4_group_18938	cd_2_group_18131
PDT001570436.1	PDS000032698.172	SAMN26331004	clinical	cd_8_group_18634	cd_4_group_18938	cd_2_group_18131
PDT001570438.1	PDS000032698.172	SAMN26331003	clinical	cd_8_group_18634	cd_4_group_18938	cd_2_group_18131
PDT001570439.1	PDS000032698.172	SAMN26331002	clinical	cd_8_group_18634	cd_4_group_18938	cd_2_group_18131
PDT001570440.1	PDS000032698.172	SAMN26331001	clinical	cd_8_group_18634	cd_4_group_18938	cd_2_group_18131
PDT001570441.1	PDS000032698.172	SAMN26331000	clinical	cd_8_group_18634	cd_4_group_18938	cd_2_group_18131
PDT000505052.1	PDS000032698.172	SAMN11832593	clinical	cd_8_group_18634	cd_4_group_18938	cd_2_group_23050
PDT000629355.1	PDS000032698.172	SAMN13295945	clinical	cd_8_group_18634	cd_4_group_18938	cd_2_group_23050
PDT000650790.1	PDS000032698.172	SAMN13686287	clinical	cd_8_group_18634	cd_4_group_18938	cd_2_group_23050
PDT001614609.1	PDS000032698.172	SAMN32756953	clinical	cd_8_group_18634	cd_4_group_18938	cd_2_group_23050
PDT001614620.1	PDS000032698.172	SAMN32756952	clinical	cd_8_group_18634	cd_4_group_18938	cd_2_group_23050
PDT001614633.1	PDS000032698.172	SAMN32757255	clinical	cd_8_group_18634	cd_4_group_18938	cd_2_group_23050
PDT001614694.1	PDS000032698.172	SAMN32756954	clinical	cd_8_group_18634	cd_4_group_18938	cd_2_group_23050
PDT001614752.1	PDS000032698.172	SAMN32757090	clinical	cd_8_group_18634	cd_4_group_18938	cd_2_group_23050
PDT001614802.1	PDS000032698.172	SAMN32756950	clinical	cd_8_group_18634	cd_4_group_18938	cd_2_group_23050
PDT001614838.1	PDS000032698.172	SAMN32756941	clinical	cd_8_group_18634	cd_4_group_18938	cd_2_group_23050
PDT001614860.1	PDS000032698.172	SAMN32756939	clinical	cd_8_group_18634	cd_4_group_18938	cd_2_group_23050
PDT001614931.1	PDS000032698.172	SAMN32756959	clinical	cd_8_group_18634	cd_4_group_18938	cd_2_group_23050
PDT001614948.1	PDS000032698.172	SAMN32756957	clinical	cd_8_group_18634	cd_4_group_18938	cd_2_group_23050
PDT001614973.1	PDS000032698.172	SAMN32757035	clinical	cd_8_group_18634	cd_4_group_18938	cd_2_group_23050
PDT001939960.1	PDS000032698.172	SAMN37819566	clinical	cd_8_group_18634	cd_4_group_18938	cd_2_group_23050
PDT001940085.1	PDS000032698.172	SAMN37819628	clinical	cd_8_group_18634	cd_4_group_18938	cd_2_group_23050
PDT001940129.1	PDS000032698.172	SAMN37819590	clinical	cd_8_group_18634	cd_4_group_18938	cd_2_group_23050
PDT001940248.1	PDS000032698.172	SAMN37819709	clinical	cd_8_group_18634	cd_4_group_18938	cd_2_group_23050
PDT001940260.1	PDS000032698.172	SAMN37819699	clinical	cd_8_group_18634	cd_4_group_18938	cd_2_group_23050
PDT002433026.1	PDS000032698.172	SAMN43447351	clinical	cd_8_group_18634	cd_4_group_18938	cd_2_group_23050
PDT002433028.1	PDS000032698.172	SAMN43447349	clinical	cd_8_group_18634	cd_4_group_18938	cd_2_group_23050
PDT002433031.1	PDS000032698.172	SAMN43447346	clinical	cd_8_group_18634	cd_4_group_18938	cd_2_group_23050
PDT002433032.1	PDS000032698.172	SAMN43447345	clinical	cd_8_group_18634	cd_4_group_18938	cd_2_group_23050
PDT002433034.1	PDS000032698.172	SAMN43447343	clinical	cd_8_group_18634	cd_4_group_18938	cd_2_group_23050
PDT002433563.1	PDS000032698.172	SAMN43447364	clinical	cd_8_group_18634	cd_4_group_18938	cd_2_group_23050
PDT000532552.1	PDS000032698.172	SAMN12137477	clinical	cd_8_group_18634	cd_4_group_18938	cd_2_group_23634
PDT000532999.1	PDS000032698.172	SAMN12143127	clinical	cd_8_group_18634	cd_4_group_18938	cd_2_group_23634
PDT000542752.1	PDS000032698.172	SAMN12264910	clinical	cd_8_group_18634	cd_4_group_18938	cd_2_group_23634
PDT000623845.1	PDS000032698.172	SAMN13191722	clinical	cd_8_group_18634	cd_4_group_18938	cd_2_group_23634
PDT000625955.1	PDS000032698.172	SAMN13245679	clinical	cd_8_group_18634	cd_4_group_18938	cd_2_group_23634
PDT001614976.1	PDS000032698.172	SAMN32757032	clinical	cd_8_group_18634	cd_4_group_18938	cd_2_group_23634
PDT001614979.1	PDS000032698.172	SAMN32757029	clinical	cd_8_group_18634	cd_4_group_18938	cd_2_group_23634
PDT001904258.1	PDS000032698.172	SAMN37546127	clinical	cd_8_group_18634	cd_4_group_18938	cd_2_group_23634
PDT000757485.1	PDS000032698.172	SAMN14861401	clinical	cd_8_group_18634	cd_4_group_18938	cd_2_group_30332
PDT000757493.1	PDS000032698.172	SAMN14861409	clinical	cd_8_group_18634	cd_4_group_18938	cd_2_group_30332
PDT000757495.1	PDS000032698.172	SAMN14861404	clinical	cd_8_group_18634	cd_4_group_18938	cd_2_group_30332
PDT000757502.1	PDS000032698.172	SAMN14861402	clinical	cd_8_group_18634	cd_4_group_18938	cd_2_group_30332
PDT000757575.1	PDS000032698.172	SAMN14861336	clinical	cd_8_group_18634	cd_4_group_18938	cd_2_group_30332
PDT000759098.1	PDS000032698.172	SAMN14863058	clinical	cd_8_group_18634	cd_4_group_18938	cd_2_group_30332
PDT000759099.1	PDS000032698.172	SAMN14863098	clinical	cd_8_group_18634	cd_4_group_18938	cd_2_group_30332
PDT000759150.1	PDS000032698.172	SAMN14863052	clinical	cd_8_group_18634	cd_4_group_18938	cd_2_group_30332
PDT000759151.1	PDS000032698.172	SAMN14863049	clinical	cd_8_group_18634	cd_4_group_18938	cd_2_group_30332
PDT000759153.1	PDS000032698.172	SAMN14863050	clinical	cd_8_group_18634	cd_4_group_18938	cd_2_group_30332
PDT000760796.1	PDS000032698.172	SAMN14863966	clinical	cd_8_group_18634	cd_4_group_18938	cd_2_group_30332
PDT000760798.1	PDS000032698.172	SAMN14863968	clinical	cd_8_group_18634	cd_4_group_18938	cd_2_group_30332
PDT000760800.1	PDS000032698.172	SAMN14863967	clinical	cd_8_group_18634	cd_4_group_18938	cd_2_group_30332
PDT000895948.1	PDS000032698.172	SAMEA104289744	clinical	cd_8_group_18634	cd_4_group_18938	cd_2_group_30332
PDT000895950.1	PDS000032698.172	SAMEA104289746	clinical	cd_8_group_18634	cd_4_group_18938	cd_2_group_30332
PDT000895951.1	PDS000032698.172	SAMEA104289747	clinical	cd_8_group_18634	cd_4_group_18938	cd_2_group_30332
PDT000896059.1	PDS000032698.172	SAMEA104289738	clinical	cd_8_group_18634	cd_4_group_18938	cd_2_group_30332
PDT000757490.1	PDS000032698.172	SAMN14861408	clinical	cd_8_group_18634	cd_4_group_18938	cd_2_group_30333
PDT000759045.1	PDS000032698.172	SAMN14863064	clinical	cd_8_group_18634	cd_4_group_18938	cd_2_group_30333
PDT000759148.1	PDS000032698.172	SAMN14863055	clinical	cd_8_group_18634	cd_4_group_18938	cd_2_group_30333
PDT001614969.1	PDS000032698.172	SAMN32757038	clinical	cd_8_group_18634	cd_4_group_18938	cd_2_group_51953
PDT001940045.1	PDS000032698.172	SAMN37819751	clinical	cd_8_group_18634	cd_4_group_18938	cd_2_group_51953
PDT000371886.1	PDS000032698.172	SAMN09943838	clinical	cd_8_group_18634	cd_4_group_19795	cd_2_group_18130
PDT000371887.1	PDS000032698.172	SAMN09943837	clinical	cd_8_group_18634	cd_4_group_19795	cd_2_group_18130
PDT000371895.1	PDS000032698.172	SAMN09943839	clinical	cd_8_group_18634	cd_4_group_19795	cd_2_group_18130
PDT000371903.1	PDS000032698.172	SAMN09943841	clinical	cd_8_group_18634	cd_4_group_19795	cd_2_group_18130
PDT000371904.1	PDS000032698.172	SAMN09943825	environmental/other	cd_8_group_18634	cd_4_group_19795	cd_2_group_18130
PDT000371905.1	PDS000032698.172	SAMN09943842	environmental/other	cd_8_group_18634	cd_4_group_19795	cd_2_group_18130
PDT000371906.1	PDS000032698.172	SAMN09943843	environmental/other	cd_8_group_18634	cd_4_group_19795	cd_2_group_18130
PDT000371907.1	PDS000032698.172	SAMN09943826	environmental/other	cd_8_group_18634	cd_4_group_19795	cd_2_group_18130
PDT000371936.1	PDS000032698.172	SAMN09943829	clinical	cd_8_group_18634	cd_4_group_19795	cd_2_group_18130
PDT000371937.1	PDS000032698.172	SAMN09943828	clinical	cd_8_group_18634	cd_4_group_19795	cd_2_group_18130
PDT000371938.1	PDS000032698.172	SAMN09943833	clinical	cd_8_group_18634	cd_4_group_19795	cd_2_group_18130
PDT000371939.1	PDS000032698.172	SAMN09943832	clinical	cd_8_group_18634	cd_4_group_19795	cd_2_group_18130
PDT000371940.1	PDS000032698.172	SAMN09943831	clinical	cd_8_group_18634	cd_4_group_19795	cd_2_group_18130
PDT000371941.1	PDS000032698.172	SAMN09943830	clinical	cd_8_group_18634	cd_4_group_19795	cd_2_group_18130
PDT000371942.1	PDS000032698.172	SAMN09943836	clinical	cd_8_group_18634	cd_4_group_19795	cd_2_group_18130
PDT000371943.1	PDS000032698.172	SAMN09943835	clinical	cd_8_group_18634	cd_4_group_19795	cd_2_group_18130
PDT000371944.1	PDS000032698.172	SAMN09943834	clinical	cd_8_group_18634	cd_4_group_19795	cd_2_group_18130
PDT000371945.1	PDS000032698.172	SAMN09943840	clinical	cd_8_group_18634	cd_4_group_19795	cd_2_group_18130
PDT001570343.1	PDS000032698.172	SAMN26330967	clinical	cd_8_group_18634	cd_4_group_19795	cd_2_group_18130
PDT001570344.1	PDS000032698.172	SAMN26330966	clinical	cd_8_group_18634	cd_4_group_19795	cd_2_group_18130
PDT001570345.1	PDS000032698.172	SAMN26330965	clinical	cd_8_group_18634	cd_4_group_19795	cd_2_group_18130
PDT001570346.1	PDS000032698.172	SAMN26330964	clinical	cd_8_group_18634	cd_4_group_19795	cd_2_group_18130
PDT001570348.1	PDS000032698.172	SAMN26330963	clinical	cd_8_group_18634	cd_4_group_19795	cd_2_group_18130
PDT001570349.1	PDS000032698.172	SAMN26330962	clinical	cd_8_group_18634	cd_4_group_19795	cd_2_group_18130
PDT001570350.1	PDS000032698.172	SAMN26330961	clinical	cd_8_group_18634	cd_4_group_19795	cd_2_group_18130
PDT000600722.1	PDS000032698.172	SAMN12913058	clinical	cd_8_group_18634	cd_4_group_27946	cd_2_group_25910
PDT002432901.1	PDS000032698.172	SAMN43447848	clinical	cd_8_group_18634	cd_4_group_27946	cd_2_group_25910
PDT000679900.1	PDS000032698.172	SAMN14071251	clinical	cd_8_group_18634	cd_4_group_30875	-
PDT001939905.1	PDS000032698.172	SAMN37819762	clinical	cd_8_group_18634	cd_4_group_30875	-
PDT001614588.1	PDS000032698.172	SAMN32757009	clinical	cd_8_group_18634	cd_4_group_54117	-
PDT002555648.1	PDS000032698.172	SAMN43088126	clinical	cd_8_group_18634	cd_4_group_54117	-
PDT000339446.1	PDS000043553.1	SAMN09521851	clinical	cd_8_group_18635	cd_4_group_18403	cd_2_group_16823
PDT000470808.1	PDS000043553.1	SAMN11038708	clinical	cd_8_group_18635	cd_4_group_18403	cd_2_group_16823
PDT000339472.1	PDS000241216.6	SAMN09521887	clinical	cd_8_group_18636	cd_4_group_18405	cd_2_group_16824
PDT000473544.1	PDS000241216.6	SAMN11052249	clinical	cd_8_group_18636	cd_4_group_18405	cd_2_group_16824
PDT000339474.1	PDS000043927.1	SAMN09521892	clinical	cd_8_group_18637	cd_4_group_18406	cd_2_group_16825
PDT000477370.1	PDS000043927.1	SAMN11124174	clinical	cd_8_group_18637	cd_4_group_18406	cd_2_group_16825
PDT002685388.1	PDS000096798.302	SAMEA117845004	NULL	cd_8_group_18638	-	-
PDT000339476.1	PDS000096798.302	SAMN09521888	clinical	cd_8_group_18638	cd_4_group_18407	cd_2_group_16826
PDT000459960.1	PDS000096798.302	SAMN10882260	clinical	cd_8_group_18638	cd_4_group_18407	cd_2_group_16826
PDT000899628.1	PDS000096798.302	SAMN16942835	clinical	cd_8_group_18638	cd_4_group_18407	cd_2_group_16826
PDT000339490.1	PDS000027005.22	SAMN09521905	clinical	cd_8_group_18639	cd_4_group_18408	cd_2_group_16827
PDT000340319.1	PDS000027005.22	SAMN09531121	clinical	cd_8_group_18639	cd_4_group_18408	cd_2_group_16827
PDT000060106.2	PDS000031333.2	SAMN03463936	environmental/other	cd_8_group_1864	-	-
PDT000133227.2	PDS000031333.2	SAMN03573335	environmental/other	cd_8_group_1864	-	-
PDT000052691.2	PDS000031333.2	SAMN03463935	environmental/other	cd_8_group_1864	cd_4_group_1812	-
PDT000038488.2	PDS000031333.2	SAMN02989106	environmental/other	cd_8_group_1864	cd_4_group_1812	cd_2_group_1647
PDT000059059.2	PDS000031333.2	SAMN03463991	environmental/other	cd_8_group_1864	cd_4_group_1812	cd_2_group_1647
PDT000060435.2	PDS000031333.2	SAMN03463992	environmental/other	cd_8_group_1864	cd_4_group_1812	cd_2_group_1647
PDT000062318.2	PDS000031333.2	SAMN03463995	environmental/other	cd_8_group_1864	cd_4_group_1812	cd_2_group_1647
PDT000062319.2	PDS000031333.2	SAMN03463996	environmental/other	cd_8_group_1864	cd_4_group_1812	cd_2_group_1647
PDT000062320.2	PDS000031333.2	SAMN03463997	environmental/other	cd_8_group_1864	cd_4_group_1812	cd_2_group_1647
PDT000096745.2	PDS000031333.2	SAMN04295994	environmental/other	cd_8_group_1864	cd_4_group_1812	cd_2_group_1647
PDT000133230.2	PDS000031333.2	SAMN03573334	environmental/other	cd_8_group_1864	cd_4_group_1812	cd_2_group_1647
PDT000133294.2	PDS000031333.2	SAMN03573337	environmental/other	cd_8_group_1864	cd_4_group_1812	cd_2_group_1647
PDT001064480.1	PDS000031333.2	SAMN03463993	environmental/other	cd_8_group_1864	cd_4_group_1812	cd_2_group_1647
PDT000339518.1	PDS000051284.1	SAMN09521938	clinical	cd_8_group_18640	cd_4_group_18410	cd_2_group_16830
PDT000595913.1	PDS000051284.1	SAMN12767589	clinical	cd_8_group_18640	cd_4_group_18410	cd_2_group_16830
PDT000339521.1	PDS000023845.19	SAMN09521932	clinical	cd_8_group_18641	-	-
PDT002432837.1	PDS000023845.19	SAMN43447231	clinical	cd_8_group_18641	-	-
PDT000339537.1	PDS000043818.1	SAMN09521976	clinical	cd_8_group_18642	cd_4_group_18413	cd_2_group_16833
PDT000474370.1	PDS000043818.1	SAMN11086673	clinical	cd_8_group_18642	cd_4_group_18413	cd_2_group_16833
PDT000339542.1	PDS000026558.95	SAMN09521980	clinical	cd_8_group_18643	cd_4_group_18414	cd_2_group_16834
PDT000452784.1	PDS000026558.95	SAMN10821926	clinical	cd_8_group_18643	cd_4_group_18414	cd_2_group_16834
PDT000951213.1	PDS000029314.405	SAMN17809013	clinical	cd_8_group_18644	cd_4_group_18415	-
PDT000339567.1	PDS000029314.405	SAMN09522007	clinical	cd_8_group_18644	cd_4_group_18415	cd_2_group_16835
PDT000383253.1	PDS000029314.405	SAMN10104814	clinical	cd_8_group_18644	cd_4_group_18415	cd_2_group_16835
PDT000339569.1	PDS000042677.3	SAMN09522005	clinical	cd_8_group_18645	cd_4_group_18416	cd_2_group_16836
PDT000453920.1	PDS000042677.3	SAMN10827229	clinical	cd_8_group_18645	cd_4_group_18416	cd_2_group_16836
PDT000457093.1	PDS000042677.3	SAMN10848842	clinical	cd_8_group_18645	cd_4_group_18416	cd_2_group_16836
PDT000585237.1	PDS000042677.3	SAMN12739201	clinical	cd_8_group_18645	cd_4_group_18416	cd_2_group_16836
PDT000339580.1	PDS000043089.1	SAMN09522013	clinical	cd_8_group_18646	cd_4_group_18417	cd_2_group_16837
PDT000464317.1	PDS000043089.1	SAMN10887390	clinical	cd_8_group_18646	cd_4_group_18417	cd_2_group_16837
PDT000388108.1	PDS000037317.6	SAMN10173302	clinical	cd_8_group_18647	-	-
PDT000457996.1	PDS000037317.6	SAMN10866877	clinical	cd_8_group_18647	-	-
PDT000384722.1	PDS000037317.6	SAMN10129719	clinical	cd_8_group_18647	cd_4_group_18418	-
PDT000339594.1	PDS000037317.6	SAMN09522028	clinical	cd_8_group_18647	cd_4_group_18418	cd_2_group_16838
PDT000458937.1	PDS000037317.6	SAMN10872228	clinical	cd_8_group_18647	cd_4_group_18418	cd_2_group_16838
PDT000339600.1	PDS000043887.1	SAMN09522029	clinical	cd_8_group_18648	cd_4_group_18419	cd_2_group_16839
PDT000476807.1	PDS000043887.1	SAMN11103585	clinical	cd_8_group_18648	cd_4_group_18419	cd_2_group_16839
PDT000339609.1	PDS000032463.168	SAMN09522051	clinical	cd_8_group_18649	cd_4_group_18420	cd_2_group_16840
PDT000457005.1	PDS000032463.168	SAMN10848703	clinical	cd_8_group_18649	cd_4_group_18420	cd_2_group_16840
PDT000038502.2	PDS000031336.2	SAMN02989109	environmental/other	cd_8_group_1865	cd_4_group_1814	cd_2_group_1648
PDT000066339.2	PDS000031336.2	SAMN03464091	environmental/other	cd_8_group_1865	cd_4_group_1814	cd_2_group_1648
PDT001064486.1	PDS000031336.2	SAMN03463970	environmental/other	cd_8_group_1865	cd_4_group_1814	cd_2_group_1648
PDT000339610.1	PDS000037477.5	SAMN09522060	clinical	cd_8_group_18650	-	-
PDT000388166.1	PDS000037477.5	SAMN10173699	clinical	cd_8_group_18650	cd_4_group_20558	cd_2_group_18884
PDT000388183.1	PDS000037477.5	SAMN10173844	clinical	cd_8_group_18650	cd_4_group_20558	cd_2_group_18884
PDT000339623.1	PDS000043651.1	SAMN09522071	clinical	cd_8_group_18651	cd_4_group_18421	cd_2_group_16841
PDT000473605.1	PDS000043651.1	SAMN11052397	clinical	cd_8_group_18651	cd_4_group_18421	cd_2_group_16841
PDT000342529.1	PDS000027101.11	SAMN09624390	clinical	cd_8_group_18652	-	-
PDT000971765.1	PDS000027101.11	SAMN18028623	clinical	cd_8_group_18652	-	-
PDT000728911.1	PDS000027101.11	SAMN14764600	clinical	cd_8_group_18652	cd_4_group_18422	-
PDT000339627.1	PDS000027101.11	SAMN09522072	clinical	cd_8_group_18652	cd_4_group_18422	cd_2_group_16842
PDT000394139.1	PDS000027101.11	SAMN10267040	clinical	cd_8_group_18652	cd_4_group_18422	cd_2_group_16842
PDT000404858.1	PDS000027101.11	SAMN10392983	clinical	cd_8_group_18652	cd_4_group_18422	cd_2_group_16842
PDT000406784.1	PDS000027101.11	SAMN10407556	clinical	cd_8_group_18652	cd_4_group_18422	cd_2_group_16842
PDT000408831.1	PDS000027101.11	SAMN10438559	clinical	cd_8_group_18652	cd_4_group_18422	cd_2_group_16842
PDT000339638.1	PDS000026643.12	SAMN09522075	clinical	cd_8_group_18653	cd_4_group_18423	cd_2_group_16843
PDT000466377.1	PDS000026643.12	SAMN10959454	clinical	cd_8_group_18653	cd_4_group_18423	cd_2_group_16843
PDT000339651.1	PDS000043193.2	SAMN09522116	clinical	cd_8_group_18654	cd_4_group_18425	-
PDT000466388.1	PDS000043193.2	SAMN10959464	clinical	cd_8_group_18654	cd_4_group_18425	-
PDT000339657.1	PDS000004033.94	SAMN09522099	clinical	cd_8_group_18655	cd_4_group_18426	cd_2_group_16845
PDT000342950.1	PDS000004033.94	SAMN09628869	clinical	cd_8_group_18655	cd_4_group_18426	cd_2_group_16845
PDT000464924.1	PDS000004033.94	SAMN10907591	clinical	cd_8_group_18655	cd_4_group_18426	cd_2_group_16845
PDT000473659.1	PDS000043676.3	SAMN11056966	clinical	cd_8_group_18656	cd_4_group_18427	-
PDT000339677.1	PDS000043676.3	SAMN09522095	clinical	cd_8_group_18656	cd_4_group_18427	cd_2_group_16847
PDT000473925.1	PDS000043676.3	SAMN11079470	clinical	cd_8_group_18656	cd_4_group_18427	cd_2_group_16847
PDT000339679.1	PDS000016775.7	SAMN09522094	clinical	cd_8_group_18657	-	-
PDT000351065.1	PDS000016775.7	SAMN09683540	clinical	cd_8_group_18657	cd_4_group_18581	-
PDT000342043.1	PDS000016775.7	SAMN09612279	clinical	cd_8_group_18657	cd_4_group_18581	cd_2_group_17002
PDT000971991.1	PDS000016775.7	SAMN17516086	environmental/other	cd_8_group_18657	cd_4_group_18581	cd_2_group_17002
PDT000339980.1	PDS000059949.1	SAMN06711052	clinical	cd_8_group_18658	-	-
PDT000706277.1	PDS000059949.1	SAMN12657726	environmental/other	cd_8_group_18658	-	-
PDT000340096.1	PDS000011720.47	SAMN09530566	clinical	cd_8_group_18659	cd_4_group_18428	-
PDT000379919.1	PDS000011720.47	SAMN10080182	clinical	cd_8_group_18659	cd_4_group_18428	-
PDT000038509.2	PDS000002504.644	SAMN03002025	environmental/other	cd_8_group_1866	-	-
PDT001419052.1	PDS000002504.644	SAMN30879585	clinical	cd_8_group_1866	-	-
PDT000460050.1	PDS000002504.644	SAMN02716896	NULL	cd_8_group_1866	cd_4_group_23573	-
PDT000638863.1	PDS000002504.644	SAMN13446898	clinical	cd_8_group_1866	cd_4_group_23573	-
PDT000340097.1	PDS000003509.128	SAMN09530563	clinical	cd_8_group_18660	cd_4_group_18429	cd_2_group_16848
PDT000342962.1	PDS000003509.128	SAMN09628875	clinical	cd_8_group_18660	cd_4_group_18429	cd_2_group_16848
PDT000340110.1	PDS000025986.2	SAMN09530897	clinical	cd_8_group_18661	cd_4_group_18431	-
PDT000347658.1	PDS000025986.2	SAMN09651922	clinical	cd_8_group_18661	cd_4_group_18431	-
PDT000340127.1	PDS000042713.1	SAMN09530922	clinical	cd_8_group_18662	cd_4_group_18432	cd_2_group_16850
PDT000456898.1	PDS000042713.1	SAMN10848540	clinical	cd_8_group_18662	cd_4_group_18432	cd_2_group_16850
PDT000340132.1	PDS000025915.2	SAMN09530924	clinical	cd_8_group_18663	cd_4_group_18433	cd_2_group_16851
PDT000350650.1	PDS000025915.2	SAMN09666557	clinical	cd_8_group_18663	cd_4_group_18433	cd_2_group_16851
PDT000340145.1	PDS000032735.1023	SAMN09530949	clinical	cd_8_group_18664	-	-
PDT001103241.1	PDS000032735.1023	SAMN20570043	clinical	cd_8_group_18664	-	-
PDT000340158.1	PDS000023177.13	SAMN09530927	clinical	cd_8_group_18665	-	-
PDT000341939.1	PDS000023177.13	SAMN09609957	clinical	cd_8_group_18665	-	-
PDT000465507.1	PDS000023177.13	SAMN10922323	clinical	cd_8_group_18665	-	-
PDT002034202.1	PDS000023177.13	SAMN38879740	clinical	cd_8_group_18665	-	-
PDT000340163.1	PDS000011888.37	SAMN09530959	clinical	cd_8_group_18666	-	-
PDT000735177.1	PDS000011888.37	SAMN14923494	clinical	cd_8_group_18666	-	-
PDT000340167.1	PDS000026145.1	SAMN09530963	clinical	cd_8_group_18667	-	-
PDT000351052.1	PDS000026145.1	SAMN09683532	clinical	cd_8_group_18667	-	-
PDT000340178.1	PDS000238526.14	SAMN09530971	clinical	cd_8_group_18668	-	-
PDT000601166.1	PDS000238526.14	SAMN12915079	clinical	cd_8_group_18668	-	-
PDT000340189.1	PDS000192372.12	SAMN09530977	clinical	cd_8_group_18669	-	-
PDT000384783.1	PDS000192372.12	SAMN10129838	clinical	cd_8_group_18669	-	-
PDT000038516.2	PDS000031586.1	SAMN03002026	environmental/other	cd_8_group_1867	cd_4_group_1815	cd_2_group_1649
PDT000038517.2	PDS000031586.1	SAMN03002030	environmental/other	cd_8_group_1867	cd_4_group_1815	cd_2_group_1649
PDT000038529.2	PDS000031586.1	SAMN03002028	environmental/other	cd_8_group_1867	cd_4_group_1815	cd_2_group_1649
PDT000038554.2	PDS000031586.1	SAMN03002024	environmental/other	cd_8_group_1867	cd_4_group_1815	cd_2_group_1649
PDT000038642.2	PDS000031586.1	SAMN03002033	environmental/other	cd_8_group_1867	cd_4_group_1815	cd_2_group_1649
PDT000038646.2	PDS000031586.1	SAMN03002037	environmental/other	cd_8_group_1867	cd_4_group_1815	cd_2_group_1649
PDT000340190.1	PDS000006090.10	SAMN09530979	clinical	cd_8_group_18670	cd_4_group_18435	cd_2_group_16854
PDT000381533.1	PDS000006090.10	SAMN10093997	clinical	cd_8_group_18670	cd_4_group_18435	cd_2_group_16854
PDT000711536.1	PDS000032463.168	SAMN14420860	clinical	cd_8_group_18671	-	-
PDT000418568.1	PDS000032463.168	SAMN10599978	clinical	cd_8_group_18671	cd_4_group_18436	-
PDT000340194.1	PDS000032463.168	SAMN09531001	clinical	cd_8_group_18671	cd_4_group_18436	cd_2_group_16856
PDT000408705.1	PDS000032463.168	SAMN10437989	clinical	cd_8_group_18671	cd_4_group_18436	cd_2_group_16856
PDT000774582.1	PDS000032463.168	SAMN15411659	clinical	cd_8_group_18671	cd_4_group_33285	-
PDT001006673.1	PDS000032463.168	SAMN18751481	clinical	cd_8_group_18671	cd_4_group_33285	-
PDT000340201.1	PDS000041117.3	SAMN09530994	clinical	cd_8_group_18672	cd_4_group_18437	cd_2_group_16857
PDT000442816.1	PDS000041117.3	SAMN10767239	clinical	cd_8_group_18672	cd_4_group_18437	cd_2_group_16857
PDT000453950.1	PDS000041117.3	SAMN10827263	clinical	cd_8_group_18672	cd_4_group_18437	cd_2_group_16857
PDT000503060.1	PDS000041117.3	SAMN11672393	clinical	cd_8_group_18672	cd_4_group_18437	cd_2_group_16857
PDT000340213.1	PDS000037303.1	SAMN09531017	clinical	cd_8_group_18673	-	-
PDT000385454.1	PDS000037303.1	SAMN10134598	clinical	cd_8_group_18673	-	-
PDT000394451.1	PDS000013832.430	SAMN10276412	clinical	cd_8_group_18674	-	-
PDT000422976.1	PDS000013832.430	SAMN10644307	clinical	cd_8_group_18674	-	-
PDT000340230.1	PDS000013832.430	SAMN09531034	clinical	cd_8_group_18674	cd_4_group_18439	cd_2_group_16859
PDT000398580.1	PDS000013832.430	SAMN10336746	clinical	cd_8_group_18674	cd_4_group_18439	cd_2_group_16859
PDT000494145.1	PDS000013832.430	SAMN11474762	clinical	cd_8_group_18674	cd_4_group_18439	cd_2_group_16859
PDT000566417.1	PDS000013832.430	SAMN12588141	clinical	cd_8_group_18674	cd_4_group_18439	cd_2_group_16859
PDT000570211.1	PDS000013832.430	SAMN12616749	clinical	cd_8_group_18674	cd_4_group_18439	cd_2_group_16859
PDT000580148.1	PDS000013832.430	SAMN12692696	clinical	cd_8_group_18674	cd_4_group_18439	cd_2_group_16859
PDT000977438.1	PDS000013832.430	SAMN18072448	clinical	cd_8_group_18674	cd_4_group_18439	cd_2_group_16859
PDT002327831.1	PDS000013832.430	SAMN41837698	clinical	cd_8_group_18674	cd_4_group_18439	cd_2_group_16859
PDT000605155.1	PDS000013832.430	SAMN13021924	clinical	cd_8_group_18674	cd_4_group_18439	cd_2_group_26155
PDT000626639.1	PDS000013832.430	SAMN13253891	clinical	cd_8_group_18674	cd_4_group_18439	cd_2_group_26155
PDT000340236.1	PDS000026127.1	SAMN09531037	clinical	cd_8_group_18675	cd_4_group_18440	cd_2_group_16860
PDT000351176.1	PDS000026127.1	SAMN09683747	clinical	cd_8_group_18675	cd_4_group_18440	cd_2_group_16860
PDT000340238.1	PDS000205557.19	SAMN09531032	clinical	cd_8_group_18676	cd_4_group_18441	cd_2_group_16861
PDT000379178.1	PDS000205557.19	SAMN10076136	clinical	cd_8_group_18676	cd_4_group_18441	cd_2_group_16861
PDT000340246.1	PDS000032115.6	SAMN09531040	clinical	cd_8_group_18677	cd_4_group_18442	cd_2_group_16862
PDT000340260.1	PDS000032115.6	SAMN09531056	clinical	cd_8_group_18677	cd_4_group_18442	cd_2_group_16862
PDT000345147.1	PDS000009227.11	SAMN09638072	environmental/other	cd_8_group_18678	-	-
PDT001410847.1	PDS000009227.11	SAMEA11193239	NULL	cd_8_group_18678	-	-
PDT000340253.1	PDS000009227.11	SAMN09531047	clinical	cd_8_group_18678	cd_4_group_18443	cd_2_group_16863
PDT000345016.1	PDS000009227.11	SAMN09637756	environmental/other	cd_8_group_18678	cd_4_group_18443	cd_2_group_16863
PDT000345303.1	PDS000009227.11	SAMN09643874	environmental/other	cd_8_group_18678	cd_4_group_18443	cd_2_group_16863
PDT000474366.1	PDS000009227.11	SAMN11086669	environmental/other	cd_8_group_18678	cd_4_group_18443	cd_2_group_16863
PDT000475669.1	PDS000009227.11	SAMN11093389	environmental/other	cd_8_group_18678	cd_4_group_18443	cd_2_group_16863
PDT000475828.1	PDS000009227.11	SAMN11095730	environmental/other	cd_8_group_18678	cd_4_group_18443	cd_2_group_16863
PDT000475913.1	PDS000009227.11	SAMN11095917	environmental/other	cd_8_group_18678	cd_4_group_18443	cd_2_group_16863
PDT000340257.1	PDS000026895.72	SAMN09531068	clinical	cd_8_group_18679	cd_4_group_18444	cd_2_group_16864
PDT000382463.1	PDS000026895.72	SAMN10098013	clinical	cd_8_group_18679	cd_4_group_18444	cd_2_group_16864
PDT000038519.2	PDS000050977.125	SAMN03002018	environmental/other	cd_8_group_1868	-	-
PDT000196823.1	PDS000050977.125	SAMN03358466	NULL	cd_8_group_1868	-	-
PDT000340270.1	PDS000042864.1	SAMN09531076	clinical	cd_8_group_18680	cd_4_group_18445	cd_2_group_16865
PDT000458616.1	PDS000042864.1	SAMN10867996	clinical	cd_8_group_18680	cd_4_group_18445	cd_2_group_16865
PDT000340271.1	PDS000006536.60	SAMN09531074	clinical	cd_8_group_18681	-	-
PDT000416773.1	PDS000006536.60	SAMN10586247	clinical	cd_8_group_18681	cd_4_group_21874	-
PDT000472568.1	PDS000006536.60	SAMN11043585	clinical	cd_8_group_18681	cd_4_group_21874	-
PDT000340281.1	PDS000005707.107	SAMN09531075	clinical	cd_8_group_18682	-	-
PDT000382929.1	PDS000005707.107	SAMN10103282	clinical	cd_8_group_18682	-	-
PDT000720657.1	PDS000005707.107	SAMN14550216	clinical	cd_8_group_18682	-	-
PDT001419177.1	PDS000005707.107	SAMN30875606	clinical	cd_8_group_18682	-	-
PDT001551054.1	PDS000005707.107	SAMN32475180	clinical	cd_8_group_18682	-	-
PDT002225677.1	PDS000005707.107	SAMN41998874	clinical	cd_8_group_18682	-	-
PDT002434136.1	PDS000005707.107	SAMN43450611	clinical	cd_8_group_18682	-	-
PDT002434137.1	PDS000005707.107	SAMN43450610	clinical	cd_8_group_18682	-	-
PDT002560774.1	PDS000005707.107	SAMN46168441	clinical	cd_8_group_18682	-	-
PDT002858963.1	PDS000005707.107	SAMN41810752	environmental/other	cd_8_group_18682	-	-
PDT002859150.1	PDS000005707.107	SAMN41810735	environmental/other	cd_8_group_18682	-	-
PDT002859180.1	PDS000005707.107	SAMN41810643	environmental/other	cd_8_group_18682	cd_4_group_21693	-
PDT000413200.1	PDS000005707.107	SAMN10506124	clinical	cd_8_group_18682	cd_4_group_21693	cd_2_group_19939
PDT000414651.1	PDS000005707.107	SAMN10521833	clinical	cd_8_group_18682	cd_4_group_21693	cd_2_group_19939
PDT002107207.1	PDS000005707.107	SAMN40354967	clinical	cd_8_group_18682	cd_4_group_61590	cd_2_group_59858
PDT002150426.1	PDS000005707.107	SAMN41141776	clinical	cd_8_group_18682	cd_4_group_61590	cd_2_group_59858
PDT002183972.1	PDS000005707.107	SAMN41609550	clinical	cd_8_group_18682	cd_4_group_61590	cd_2_group_59858
PDT002496425.1	PDS000005707.107	SAMN44888024	clinical	cd_8_group_18682	cd_4_group_61590	cd_2_group_59858
PDT000340321.1	PDS000046361.1	SAMN09531109	clinical	cd_8_group_18683	-	-
PDT000519560.1	PDS000046361.1	SAMN12009391	clinical	cd_8_group_18683	-	-
PDT000340323.1	PDS000003899.93	SAMN09531125	clinical	cd_8_group_18684	cd_4_group_18448	cd_2_group_16868
PDT000458222.1	PDS000003899.93	SAMN10867336	clinical	cd_8_group_18684	cd_4_group_18448	cd_2_group_16868
PDT000458671.1	PDS000003899.93	SAMN10868077	clinical	cd_8_group_18684	cd_4_group_18448	cd_2_group_16868
PDT000340326.1	PDS000032586.3	SAMN09531110	clinical	cd_8_group_18685	cd_4_group_18449	cd_2_group_16869
PDT000458594.1	PDS000032586.3	SAMN10867975	clinical	cd_8_group_18685	cd_4_group_18449	cd_2_group_16869
PDT000340335.1	PDS000027017.25	SAMN09531161	clinical	cd_8_group_18686	-	-
PDT000452313.1	PDS000027017.25	SAMEA4743738	clinical	cd_8_group_18686	-	-
PDT000451493.1	PDS000027017.25	SAMEA72472168	clinical	cd_8_group_18686	cd_4_group_23230	-
PDT000451395.1	PDS000027017.25	SAMEA50550418	clinical	cd_8_group_18686	cd_4_group_23230	cd_2_group_21428
PDT000451403.1	PDS000027017.25	SAMEA52753168	clinical	cd_8_group_18686	cd_4_group_23230	cd_2_group_21428
PDT000451618.1	PDS000027017.25	SAMEA79036168	clinical	cd_8_group_18686	cd_4_group_23230	cd_2_group_21428
PDT000451884.1	PDS000027017.25	SAMEA103924593	clinical	cd_8_group_18686	cd_4_group_23230	cd_2_group_21428
PDT000451971.1	PDS000027017.25	SAMEA104150708	clinical	cd_8_group_18686	cd_4_group_23230	cd_2_group_21428
PDT000452122.1	PDS000027017.25	SAMEA104349038	clinical	cd_8_group_18686	cd_4_group_23230	cd_2_group_21428
PDT000452147.1	PDS000027017.25	SAMEA104375959	clinical	cd_8_group_18686	cd_4_group_23230	cd_2_group_21428
PDT002657973.1	PDS000027017.25	SAMEA117666100	NULL	cd_8_group_18686	cd_4_group_70401	cd_2_group_69439
PDT002796537.1	PDS000027017.25	SAMEA117597718	NULL	cd_8_group_18686	cd_4_group_70401	cd_2_group_69439
PDT002799502.1	PDS000027017.25	SAMEA117637536	NULL	cd_8_group_18686	cd_4_group_70401	cd_2_group_69439
PDT000340348.1	PDS000013849.73	SAMN09531156	clinical	cd_8_group_18687	cd_4_group_18450	cd_2_group_16871
PDT000464803.1	PDS000013849.73	SAMN10907351	clinical	cd_8_group_18687	cd_4_group_18450	cd_2_group_16871
PDT000340353.1	PDS000043652.1	SAMN09531155	clinical	cd_8_group_18688	cd_4_group_18451	cd_2_group_16872
PDT000473543.1	PDS000043652.1	SAMN11052251	clinical	cd_8_group_18688	cd_4_group_18451	cd_2_group_16872
PDT000340373.1	PDS000094482.1	SAMN09531171	clinical	cd_8_group_18689	cd_4_group_18452	cd_2_group_16873
PDT001106387.1	PDS000094482.1	SAMN20688937	clinical	cd_8_group_18689	cd_4_group_18452	cd_2_group_16873
PDT000038520.2	PDS000001579.21	SAMN03002031	environmental/other	cd_8_group_1869	-	-
PDT000107325.2	PDS000001579.21	SAMN04451006	environmental/other	cd_8_group_1869	-	-
PDT000133874.2	PDS000001579.21	SAMN03573369	environmental/other	cd_8_group_1869	-	-
PDT000317999.1	PDS000001579.21	SAMN08514358	clinical	cd_8_group_1869	-	-
PDT000396521.1	PDS000001579.21	SAMN10292989	environmental/other	cd_8_group_1869	-	-
PDT001438913.1	PDS000001579.21	SAMN31111490	environmental/other	cd_8_group_1869	-	-
PDT000044662.2	PDS000001579.21	SAMN03120924	environmental/other	cd_8_group_1869	cd_4_group_2438	cd_2_group_2177
PDT000044667.2	PDS000001579.21	SAMN03120923	environmental/other	cd_8_group_1869	cd_4_group_2438	cd_2_group_2177
PDT000044668.2	PDS000001579.21	SAMN03120927	environmental/other	cd_8_group_1869	cd_4_group_2438	cd_2_group_2177
PDT000044679.2	PDS000001579.21	SAMN03120919	environmental/other	cd_8_group_1869	cd_4_group_2438	cd_2_group_2177
PDT000044680.2	PDS000001579.21	SAMN03120925	environmental/other	cd_8_group_1869	cd_4_group_2438	cd_2_group_2177
PDT000044682.2	PDS000001579.21	SAMN03120930	environmental/other	cd_8_group_1869	cd_4_group_2438	cd_2_group_2177
PDT000044687.2	PDS000001579.21	SAMN03120918	environmental/other	cd_8_group_1869	cd_4_group_2438	cd_2_group_2177
PDT000044691.2	PDS000001579.21	SAMN03120916	environmental/other	cd_8_group_1869	cd_4_group_2438	cd_2_group_2177
PDT000044692.2	PDS000001579.21	SAMN03120917	environmental/other	cd_8_group_1869	cd_4_group_2438	cd_2_group_2177
PDT000044695.2	PDS000001579.21	SAMN03120921	environmental/other	cd_8_group_1869	cd_4_group_2438	cd_2_group_2177
PDT000044696.2	PDS000001579.21	SAMN03120926	environmental/other	cd_8_group_1869	cd_4_group_2438	cd_2_group_2177
PDT000044888.2	PDS000001579.21	SAMN03120910	environmental/other	cd_8_group_1869	cd_4_group_2438	cd_2_group_2177
PDT000087424.2	PDS000001579.21	SAMN03573417	environmental/other	cd_8_group_1869	cd_4_group_2438	cd_2_group_2177
PDT000044666.2	PDS000001579.21	SAMN03120920	environmental/other	cd_8_group_1869	cd_4_group_2438	cd_2_group_2178
PDT000044669.2	PDS000001579.21	SAMN03120928	environmental/other	cd_8_group_1869	cd_4_group_2438	cd_2_group_2178
PDT000044681.2	PDS000001579.21	SAMN03120929	environmental/other	cd_8_group_1869	cd_4_group_2438	cd_2_group_2178
PDT000044686.2	PDS000001579.21	SAMN03120914	environmental/other	cd_8_group_1869	cd_4_group_2438	cd_2_group_2178
PDT000044694.2	PDS000001579.21	SAMN03120912	environmental/other	cd_8_group_1869	cd_4_group_2438	cd_2_group_2178
PDT000044886.2	PDS000001579.21	SAMN03120915	environmental/other	cd_8_group_1869	cd_4_group_2438	cd_2_group_2178
PDT000044896.2	PDS000001579.21	SAMN03120913	environmental/other	cd_8_group_1869	cd_4_group_2438	cd_2_group_2178
PDT000045636.2	PDS000001579.21	SAMN03120999	environmental/other	cd_8_group_1869	cd_4_group_2438	cd_2_group_2178
PDT000133873.2	PDS000001579.21	SAMN03573370	environmental/other	cd_8_group_1869	cd_4_group_2438	cd_2_group_2178
PDT000133875.2	PDS000001579.21	SAMN03573368	environmental/other	cd_8_group_1869	cd_4_group_2438	cd_2_group_2178
PDT001760707.1	PDS000001579.21	SAMN21889552	NULL	cd_8_group_1869	cd_4_group_2573	-
PDT000047639.2	PDS000001579.21	SAMN03265713	environmental/other	cd_8_group_1869	cd_4_group_2573	cd_2_group_2294
PDT000047651.2	PDS000001579.21	SAMN03265714	environmental/other	cd_8_group_1869	cd_4_group_2573	cd_2_group_2294
PDT000365606.1	PDS000005135.30	SAMN09866428	environmental/other	cd_8_group_18690	-	-
PDT000629271.1	PDS000005135.30	SAMN13292696	environmental/other	cd_8_group_18690	-	-
PDT000340401.1	PDS000005135.30	SAMN09532089	environmental/other	cd_8_group_18690	cd_4_group_18453	-
PDT000391843.1	PDS000005135.30	SAMN10248721	environmental/other	cd_8_group_18690	cd_4_group_18453	-
PDT001150680.1	PDS000005135.30	SAMN22243356	clinical	cd_8_group_18690	cd_4_group_18453	-
PDT000340460.1	PDS000007659.67	SAMN09533152	environmental/other	cd_8_group_18691	-	-
PDT000382747.1	PDS000007659.67	SAMN10102383	environmental/other	cd_8_group_18691	-	-
PDT000340479.1	PDS000032859.17	SAMN09534168	clinical	cd_8_group_18692	-	-
PDT000360581.1	PDS000032859.17	SAMN09787930	clinical	cd_8_group_18692	-	-
PDT000340486.2	PDS000043513.2	SAMN09534171	clinical	cd_8_group_18693	cd_4_group_18457	-
PDT000470180.1	PDS000043513.2	SAMN11030783	clinical	cd_8_group_18693	cd_4_group_18457	-
PDT000340510.1	PDS000214890.109	SAMN09233331	environmental/other	cd_8_group_18694	cd_4_group_18459	cd_2_group_16876
PDT000343583.1	PDS000214890.109	SAMN09233332	environmental/other	cd_8_group_18694	cd_4_group_18459	cd_2_group_16876
PDT000409868.1	PDS000028292.480	SAMN10461431	environmental/other	cd_8_group_18695	-	-
PDT000340591.1	PDS000028292.480	SAMN09534614	environmental/other	cd_8_group_18695	cd_4_group_18461	-
PDT000475519.1	PDS000028292.480	SAMN11079881	environmental/other	cd_8_group_18695	cd_4_group_18461	-
PDT000340602.1	PDS000030825.2	SAMN09534612	environmental/other	cd_8_group_18696	cd_4_group_18462	cd_2_group_16878
PDT000356631.1	PDS000030825.2	SAMN09745912	environmental/other	cd_8_group_18696	cd_4_group_18462	cd_2_group_16878
PDT000830035.1	PDS000030981.195	SAMN16063852	environmental/other	cd_8_group_18697	-	-
PDT000340626.1	PDS000030981.195	SAMN09534907	environmental/other	cd_8_group_18697	cd_4_group_18464	-
PDT000510905.1	PDS000030981.195	SAMN10499822	environmental/other	cd_8_group_18697	cd_4_group_18464	-
PDT000340629.1	PDS000025972.4	SAMN09534911	environmental/other	cd_8_group_18698	cd_4_group_18465	cd_2_group_16879
PDT000352040.1	PDS000025972.4	SAMN09690026	environmental/other	cd_8_group_18698	cd_4_group_18465	cd_2_group_16879
PDT001427351.1	PDS000025972.4	SAMN30937618	clinical	cd_8_group_18698	cd_4_group_18465	cd_2_group_16879
PDT000340634.1	PDS000026927.4	SAMN09534917	environmental/other	cd_8_group_18699	cd_4_group_18466	cd_2_group_16881
PDT000372388.1	PDS000026927.4	SAMN09980560	clinical	cd_8_group_18699	cd_4_group_18466	cd_2_group_16881
PDT000001310.3	PDS000217831.27	SAMN02378196	environmental/other	cd_8_group_187	cd_4_group_166	-
PDT000077895.1	PDS000217831.27	SAMN03894074	environmental/other	cd_8_group_187	cd_4_group_166	-
PDT000077898.1	PDS000217831.27	SAMN03894075	environmental/other	cd_8_group_187	cd_4_group_166	-
PDT000038560.3	PDS000028906.1	SAMN02699661	environmental/other	cd_8_group_1870	cd_4_group_1816	cd_2_group_1650
PDT000276313.2	PDS000028906.1	SAMN08284931	environmental/other	cd_8_group_1870	cd_4_group_1816	cd_2_group_1650
PDT000340655.1	PDS000043841.1	SAMN09534624	clinical	cd_8_group_18700	cd_4_group_18467	cd_2_group_16883
PDT000475797.1	PDS000043841.1	SAMN11095700	clinical	cd_8_group_18700	cd_4_group_18467	cd_2_group_16883
PDT000340661.1	PDS000029614.250	SAMN09534620	clinical	cd_8_group_18701	cd_4_group_18468	cd_2_group_16884
PDT000464309.1	PDS000029614.250	SAMN10887386	clinical	cd_8_group_18701	cd_4_group_18468	cd_2_group_16884
PDT000340692.1	PDS000013747.48	SAMN09534669	clinical	cd_8_group_18702	-	-
PDT001131735.1	PDS000013747.48	SAMN19958328	environmental/other	cd_8_group_18702	-	-
PDT000340699.1	PDS000023805.2	SAMN09534649	clinical	cd_8_group_18703	cd_4_group_18470	cd_2_group_16887
PDT000341266.1	PDS000023805.2	SAMN09566349	clinical	cd_8_group_18703	cd_4_group_18470	cd_2_group_16887
PDT000473606.1	PDS000023805.2	SAMN11052401	clinical	cd_8_group_18703	cd_4_group_18470	cd_2_group_16887
PDT000340700.1	PDS000013838.153	SAMN09534716	clinical	cd_8_group_18704	cd_4_group_18471	cd_2_group_16888
PDT000458316.1	PDS000013838.153	SAMN10867441	clinical	cd_8_group_18704	cd_4_group_18471	cd_2_group_16888
PDT000408732.1	PDS000241216.6	SAMN10438012	clinical	cd_8_group_18705	-	-
PDT000340708.1	PDS000241216.6	SAMN09534745	clinical	cd_8_group_18705	cd_4_group_18472	cd_2_group_16889
PDT000472640.1	PDS000241216.6	SAMN11043653	clinical	cd_8_group_18705	cd_4_group_18472	cd_2_group_16889
PDT000340722.1	PDS000027748.375	SAMN09534752	clinical	cd_8_group_18706	cd_4_group_18473	cd_2_group_16890
PDT000342623.1	PDS000027748.375	SAMN09624504	clinical	cd_8_group_18706	cd_4_group_18473	cd_2_group_16890
PDT000340730.1	PDS000026813.1	SAMN09535912	clinical	cd_8_group_18707	cd_4_group_18475	cd_2_group_16892
PDT000340760.1	PDS000026813.1	SAMN09535910	clinical	cd_8_group_18707	cd_4_group_18475	cd_2_group_16892
PDT000340734.1	PDS000026136.1	SAMN09535886	clinical	cd_8_group_18708	cd_4_group_18476	-
PDT000353804.1	PDS000026136.1	SAMN09722414	clinical	cd_8_group_18708	cd_4_group_18476	-
PDT000340740.1	PDS000001823.49	SAMN09535920	clinical	cd_8_group_18709	-	-
PDT000876986.1	PDS000001823.49	SAMN16628195	clinical	cd_8_group_18709	-	-
PDT001089352.1	PDS000001823.49	SAMN20197052	clinical	cd_8_group_18709	-	-
PDT000038571.3	PDS000032654.291	SAMN02699651	environmental/other	cd_8_group_1871	-	-
PDT000843653.1	PDS000032654.291	SAMN16249564	environmental/other	cd_8_group_1871	-	-
PDT000843656.1	PDS000032654.291	SAMN16249561	environmental/other	cd_8_group_1871	cd_4_group_35028	cd_2_group_32821
PDT000889738.1	PDS000032654.291	SAMN16797154	environmental/other	cd_8_group_1871	cd_4_group_35028	cd_2_group_32821
PDT000497047.1	PDS000025832.6	SAMN11553387	clinical	cd_8_group_18710	cd_4_group_18478	-
PDT000340743.1	PDS000025832.6	SAMN09535883	clinical	cd_8_group_18710	cd_4_group_18478	cd_2_group_16894
PDT000347153.1	PDS000025832.6	SAMN09650559	clinical	cd_8_group_18710	cd_4_group_18478	cd_2_group_16894
PDT000347192.1	PDS000025832.6	SAMN09650562	clinical	cd_8_group_18710	cd_4_group_18478	cd_2_group_16894
PDT000347202.1	PDS000025832.6	SAMN09650560	clinical	cd_8_group_18710	cd_4_group_18478	cd_2_group_16894
PDT000350883.1	PDS000025832.6	SAMN09671629	clinical	cd_8_group_18710	cd_4_group_18478	cd_2_group_16894
PDT000365828.1	PDS000025832.6	SAMN09872764	clinical	cd_8_group_18710	cd_4_group_18478	cd_2_group_16894
PDT000389874.1	PDS000025832.6	SAMN10228827	clinical	cd_8_group_18710	cd_4_group_18478	cd_2_group_16894
PDT000340753.1	PDS000025851.8	SAMN09535902	clinical	cd_8_group_18711	cd_4_group_18479	cd_2_group_16895
PDT000342293.1	PDS000025851.8	SAMN09622958	clinical	cd_8_group_18711	cd_4_group_18479	cd_2_group_16895
PDT001272554.1	PDS000025851.8	SAMEA7541993	NULL	cd_8_group_18711	cd_4_group_18479	cd_2_group_16895
PDT000340754.1	PDS000241216.6	SAMN09535918	clinical	cd_8_group_18712	-	-
PDT000640333.1	PDS000241216.6	SAMN13495558	clinical	cd_8_group_18712	cd_4_group_29338	-
PDT000999942.1	PDS000241216.6	SAMN18619738	clinical	cd_8_group_18712	cd_4_group_29338	-
PDT000340756.1	PDS000026617.677	SAMN09535888	clinical	cd_8_group_18713	cd_4_group_18480	cd_2_group_16896
PDT000347151.1	PDS000026617.677	SAMN09650546	clinical	cd_8_group_18713	cd_4_group_18480	cd_2_group_16896
PDT000731998.1	PDS000042643.37	SAMN14842533	clinical	cd_8_group_18714	-	-
PDT000854459.1	PDS000042643.37	SAMN16364484	clinical	cd_8_group_18714	-	-
PDT000881584.1	PDS000042643.37	SAMN16688233	clinical	cd_8_group_18714	-	-
PDT000920342.1	PDS000042643.37	SAMN17130288	clinical	cd_8_group_18714	-	-
PDT000933172.1	PDS000042643.37	SAMN17321580	clinical	cd_8_group_18714	-	-
PDT001203727.1	PDS000042643.37	SAMN24106114	clinical	cd_8_group_18714	-	-
PDT001537776.1	PDS000042643.37	SAMN32316458	clinical	cd_8_group_18714	-	-
PDT002017293.1	PDS000042643.37	SAMN38649357	clinical	cd_8_group_18714	-	-
PDT002325296.1	PDS000042643.37	SAMN43214467	clinical	cd_8_group_18714	-	-
PDT000340759.1	PDS000042643.37	SAMN09535915	clinical	cd_8_group_18714	cd_4_group_18481	-
PDT000455245.1	PDS000042643.37	SAMN10840571	clinical	cd_8_group_18714	cd_4_group_18481	cd_2_group_21597
PDT000556589.1	PDS000042643.37	SAMN12497686	clinical	cd_8_group_18714	cd_4_group_18481	cd_2_group_21597
PDT000558431.1	PDS000042643.37	SAMN12532854	clinical	cd_8_group_18714	cd_4_group_18481	cd_2_group_21597
PDT000581364.1	PDS000042643.37	SAMN12708732	clinical	cd_8_group_18714	cd_4_group_18481	cd_2_group_21597
PDT000706099.1	PDS000042643.37	SAMN14306700	clinical	cd_8_group_18714	cd_4_group_18481	cd_2_group_21597
PDT002391950.1	PDS000042643.37	SAMN43906737	clinical	cd_8_group_18714	cd_4_group_38154	-
PDT000939408.1	PDS000042643.37	SAMN17487063	clinical	cd_8_group_18714	cd_4_group_38154	cd_2_group_35803
PDT001141811.1	PDS000042643.37	SAMN21873237	clinical	cd_8_group_18714	cd_4_group_38154	cd_2_group_35803
PDT001116942.1	PDS000042643.37	SAMN20981407	clinical	cd_8_group_18714	cd_4_group_38154	cd_2_group_39796
PDT001437376.1	PDS000042643.37	SAMN31097476	clinical	cd_8_group_18714	cd_4_group_38154	cd_2_group_39796
PDT001466115.1	PDS000042643.37	SAMN31441222	clinical	cd_8_group_18714	cd_4_group_38154	cd_2_group_39796
PDT001026003.1	PDS000042643.37	SAMN19171765	clinical	cd_8_group_18714	cd_4_group_40039	-
PDT001615575.1	PDS000042643.37	SAMN33293760	clinical	cd_8_group_18714	cd_4_group_40039	-
PDT001994924.1	PDS000042643.37	SAMN38350748	clinical	cd_8_group_18714	cd_4_group_40039	cd_2_group_58098
PDT002140179.1	PDS000042643.37	SAMN40994746	clinical	cd_8_group_18714	cd_4_group_40039	cd_2_group_58098
PDT001066543.1	PDS000042643.37	SAMN19656099	clinical	cd_8_group_18714	cd_4_group_40447	-
PDT001072205.1	PDS000042643.37	SAMN19764329	clinical	cd_8_group_18714	cd_4_group_40447	cd_2_group_38226
PDT001162373.1	PDS000042643.37	SAMN22583509	clinical	cd_8_group_18714	cd_4_group_40447	cd_2_group_38226
PDT001314642.1	PDS000042643.37	SAMN28633151	clinical	cd_8_group_18714	cd_4_group_40447	cd_2_group_38226
PDT001329416.1	PDS000042643.37	SAMN29111613	environmental/other	cd_8_group_18714	cd_4_group_40447	cd_2_group_38226
PDT001495774.1	PDS000042643.37	SAMN31841296	clinical	cd_8_group_18714	cd_4_group_40447	cd_2_group_38226
PDT000340765.1	PDS000007145.40	SAMN09535901	clinical	cd_8_group_18715	cd_4_group_18482	cd_2_group_16897
PDT001272538.1	PDS000007145.40	SAMEA7541990	NULL	cd_8_group_18715	cd_4_group_18482	cd_2_group_16897
PDT000340772.1	PDS000026617.677	SAMN09535911	clinical	cd_8_group_18716	cd_4_group_18483	-
PDT001410044.1	PDS000026617.677	SAMN30686323	clinical	cd_8_group_18716	cd_4_group_18483	-
PDT000340777.1	PDS000216718.134	SAMN09535938	clinical	cd_8_group_18717	-	-
PDT000748915.1	PDS000216718.134	SAMN14220726	clinical	cd_8_group_18717	cd_4_group_31479	-
PDT000704785.1	PDS000216718.134	SAMN14247388	clinical	cd_8_group_18717	cd_4_group_31479	cd_2_group_29258
PDT000704866.1	PDS000216718.134	SAMN14247650	clinical	cd_8_group_18717	cd_4_group_31479	cd_2_group_29258
PDT000704871.1	PDS000216718.134	SAMN14247651	clinical	cd_8_group_18717	cd_4_group_31479	cd_2_group_29258
PDT000704843.1	PDS000216718.134	SAMN14247669	clinical	cd_8_group_18717	cd_4_group_31479	cd_2_group_29264
PDT000704844.1	PDS000216718.134	SAMN14247670	clinical	cd_8_group_18717	cd_4_group_31479	cd_2_group_29264
PDT000340784.1	PDS000013825.126	SAMN09535929	environmental/other	cd_8_group_18718	cd_4_group_18485	-
PDT000357378.1	PDS000013825.126	SAMN09764430	clinical	cd_8_group_18718	cd_4_group_18485	-
PDT000340793.1	PDS000015485.41	SAMN09537054	clinical	cd_8_group_18719	-	-
PDT001159756.1	PDS000015485.41	SAMN22504423	clinical	cd_8_group_18719	-	-
PDT002901077.1	PDS000015485.41	SAMN50875977	clinical	cd_8_group_18719	-	-
PDT000272416.2	PDS000030237.1607	SAMN08163878	clinical	cd_8_group_1872	-	-
PDT000038596.3	PDS000030237.1607	SAMN03013639	clinical	cd_8_group_1872	cd_4_group_1817	cd_2_group_1651
PDT000038758.3	PDS000030237.1607	SAMN03019769	clinical	cd_8_group_1872	cd_4_group_1817	cd_2_group_1651
PDT000409750.1	PDS000027037.562	SAMN10460921	clinical	cd_8_group_18720	-	-
PDT000340830.1	PDS000027037.562	SAMN09537113	clinical	cd_8_group_18720	cd_4_group_18487	-
PDT000580226.1	PDS000027037.562	SAMN12695260	clinical	cd_8_group_18720	cd_4_group_18487	-
PDT002141064.1	PDS000027037.562	SAMN41005639	clinical	cd_8_group_18720	cd_4_group_18487	-
PDT002011886.1	PDS000027037.562	SAMN38517546	clinical	cd_8_group_18720	cd_4_group_18487	cd_2_group_58213
PDT002094110.1	PDS000027037.562	SAMN40215843	clinical	cd_8_group_18720	cd_4_group_18487	cd_2_group_58213
PDT002094118.1	PDS000027037.562	SAMN40215841	clinical	cd_8_group_18720	cd_4_group_18487	cd_2_group_58213
PDT000340834.1	PDS000027037.562	SAMN09537112	clinical	cd_8_group_18721	-	-
PDT001110894.1	PDS000027037.562	SAMN20847291	clinical	cd_8_group_18721	cd_4_group_42006	cd_2_group_39655
PDT001183209.1	PDS000027037.562	SAMN23391173	clinical	cd_8_group_18721	cd_4_group_42006	cd_2_group_39655
PDT001964448.1	PDS000027037.562	SAMN38058036	clinical	cd_8_group_18721	cd_4_group_42006	cd_2_group_39655
PDT000355884.1	PDS000027283.7	SAMN09744730	clinical	cd_8_group_18722	cd_4_group_18489	-
PDT000340855.1	PDS000027283.7	SAMN09537491	clinical	cd_8_group_18722	cd_4_group_18489	cd_2_group_16902
PDT000382760.1	PDS000027283.7	SAMN10102397	clinical	cd_8_group_18722	cd_4_group_18489	cd_2_group_16902
PDT000340868.1	PDS000002252.167	SAMN09537519	clinical	cd_8_group_18723	-	-
PDT000393895.1	PDS000002252.167	SAMN10266512	clinical	cd_8_group_18723	-	-
PDT000340869.1	PDS000111405.1	SAMN09537507	clinical	cd_8_group_18724	-	-
PDT001327828.1	PDS000111405.1	SAMN29012239	clinical	cd_8_group_18724	-	-
PDT000340872.1	PDS000025884.6	SAMN09537523	clinical	cd_8_group_18725	cd_4_group_18490	cd_2_group_16904
PDT000351987.1	PDS000025884.6	SAMN09692493	clinical	cd_8_group_18725	cd_4_group_18490	cd_2_group_16904
PDT000353405.1	PDS000025884.6	SAMN09710417	clinical	cd_8_group_18725	cd_4_group_18490	cd_2_group_16904
PDT000359023.1	PDS000025884.6	SAMN09772192	clinical	cd_8_group_18725	cd_4_group_18490	cd_2_group_16904
PDT000364295.1	PDS000025884.6	SAMN09848189	clinical	cd_8_group_18725	cd_4_group_18490	cd_2_group_16904
PDT000364304.1	PDS000025884.6	SAMN09848184	clinical	cd_8_group_18725	cd_4_group_18490	cd_2_group_16904
PDT000365792.1	PDS000025884.6	SAMN09872732	clinical	cd_8_group_18725	cd_4_group_18490	cd_2_group_16904
PDT000367079.1	PDS000025884.6	SAMN09908980	clinical	cd_8_group_18725	cd_4_group_18490	cd_2_group_16904
PDT000340876.1	PDS000001723.304	SAMN09537529	clinical	cd_8_group_18726	-	-
PDT000353966.1	PDS000001723.304	SAMN09722832	clinical	cd_8_group_18726	-	-
PDT000619320.1	PDS000001723.304	SAMN13149203	clinical	cd_8_group_18726	-	-
PDT000843634.1	PDS000001723.304	SAMN16249450	clinical	cd_8_group_18726	-	-
PDT000340882.1	PDS000032786.28	SAMN09537528	clinical	cd_8_group_18727	cd_4_group_18491	cd_2_group_16905
PDT000356505.1	PDS000032786.28	SAMN09755188	clinical	cd_8_group_18727	cd_4_group_18491	cd_2_group_16905
PDT000360675.1	PDS000032786.28	SAMN09788003	clinical	cd_8_group_18727	cd_4_group_18491	cd_2_group_16905
PDT000340895.1	PDS000032654.291	SAMN09539566	clinical	cd_8_group_18728	cd_4_group_18492	-
PDT000787965.1	PDS000032654.291	SAMN15526120	clinical	cd_8_group_18728	cd_4_group_18492	-
PDT000353504.1	PDS000032661.351	SAMN09710551	clinical	cd_8_group_18729	-	-
PDT000340901.1	PDS000032661.351	SAMN09539578	clinical	cd_8_group_18729	cd_4_group_18493	-
PDT001113062.1	PDS000032661.351	SAMN20862121	clinical	cd_8_group_18729	cd_4_group_18493	-
PDT000363067.1	PDS000032669.426	SAMN09839117	clinical	cd_8_group_1873	-	-
PDT000394663.1	PDS000032669.426	SAMN10279391	clinical	cd_8_group_1873	-	-
PDT000484755.2	PDS000032669.426	SAMN11301414	environmental/other	cd_8_group_1873	-	-
PDT000517213.1	PDS000032669.426	SAMN11935625	clinical	cd_8_group_1873	-	-
PDT000519959.1	PDS000032669.426	SAMN11961224	clinical	cd_8_group_1873	-	-
PDT000600205.1	PDS000032669.426	SAMN12909970	clinical	cd_8_group_1873	-	-
PDT000793933.1	PDS000032669.426	SAMN15594536	clinical	cd_8_group_1873	-	-
PDT000950270.1	PDS000032669.426	SAMN17727266	clinical	cd_8_group_1873	-	-
PDT001014386.1	PDS000032669.426	SAMN15532342	environmental/other	cd_8_group_1873	-	-
PDT001117877.1	PDS000032669.426	SAMN21019784	clinical	cd_8_group_1873	-	-
PDT001464559.1	PDS000032669.426	SAMN31427019	clinical	cd_8_group_1873	-	-
PDT001616327.1	PDS000032669.426	SAMN33312982	environmental/other	cd_8_group_1873	-	-
PDT002049873.1	PDS000032669.426	SAMN39321900	clinical	cd_8_group_1873	-	-
PDT000247882.2	PDS000032669.426	SAMN07715086	clinical	cd_8_group_1873	cd_4_group_10374	-
PDT000480179.1	PDS000032669.426	SAMN11178024	clinical	cd_8_group_1873	cd_4_group_10374	-
PDT000565557.1	PDS000032669.426	SAMN12586991	environmental/other	cd_8_group_1873	cd_4_group_10374	-
PDT000740517.1	PDS000032669.426	SAMN14967771	clinical	cd_8_group_1873	cd_4_group_10374	-
PDT000908243.1	PDS000032669.426	SAMN16929653	clinical	cd_8_group_1873	cd_4_group_10374	-
PDT000211327.2	PDS000032669.426	SAMN07152193	environmental/other	cd_8_group_1873	cd_4_group_10374	cd_2_group_9430
PDT000221633.2	PDS000032669.426	SAMN07291007	environmental/other	cd_8_group_1873	cd_4_group_10374	cd_2_group_9430
PDT000429223.1	PDS000032669.426	SAMN10685784	clinical	cd_8_group_1873	cd_4_group_10374	cd_2_group_9430
PDT000224792.2	PDS000032669.426	SAMN07339277	clinical	cd_8_group_1873	cd_4_group_10670	-
PDT000260140.2	PDS000032669.426	SAMN07843265	clinical	cd_8_group_1873	cd_4_group_10670	-
PDT000467096.1	PDS000032669.426	SAMN10967901	environmental/other	cd_8_group_1873	cd_4_group_10670	-
PDT000594025.1	PDS000032669.426	SAMN12842785	environmental/other	cd_8_group_1873	cd_4_group_10670	-
PDT000659016.1	PDS000032669.426	SAMN13822316	clinical	cd_8_group_1873	cd_4_group_10670	-
PDT000213832.2	PDS000032669.426	SAMN07168391	clinical	cd_8_group_1873	cd_4_group_10670	cd_2_group_9694
PDT000241275.2	PDS000032669.426	SAMN07625246	clinical	cd_8_group_1873	cd_4_group_10670	cd_2_group_9694
PDT000093185.2	PDS000032669.426	SAMN04158557	clinical	cd_8_group_1873	cd_4_group_1819	-
PDT000151925.2	PDS000032669.426	SAMN05851357	clinical	cd_8_group_1873	cd_4_group_1819	-
PDT000176381.2	PDS000032669.426	SAMN06175155	clinical	cd_8_group_1873	cd_4_group_1819	-
PDT000184302.2	PDS000032669.426	SAMN06283421	clinical	cd_8_group_1873	cd_4_group_1819	-
PDT000190802.2	PDS000032669.426	SAMN06435142	clinical	cd_8_group_1873	cd_4_group_1819	-
PDT000265180.2	PDS000032669.426	SAMN08040269	environmental/other	cd_8_group_1873	cd_4_group_1819	-
PDT000267855.2	PDS000032669.426	SAMN08103970	clinical	cd_8_group_1873	cd_4_group_1819	-
PDT000288904.2	PDS000032669.426	SAMN08583853	clinical	cd_8_group_1873	cd_4_group_1819	-
PDT000332457.1	PDS000032669.426	SAMN09455569	clinical	cd_8_group_1873	cd_4_group_1819	-
PDT000344666.1	PDS000032669.426	SAMN09636350	clinical	cd_8_group_1873	cd_4_group_1819	-
PDT000386024.1	PDS000032669.426	SAMN10139079	clinical	cd_8_group_1873	cd_4_group_1819	-
PDT000489457.1	PDS000032669.426	SAMN11404239	clinical	cd_8_group_1873	cd_4_group_1819	-
PDT000495197.1	PDS000032669.426	SAMN11482249	clinical	cd_8_group_1873	cd_4_group_1819	-
PDT000617261.1	PDS000032669.426	SAMN13107935	clinical	cd_8_group_1873	cd_4_group_1819	-
PDT000743660.1	PDS000032669.426	SAMN14992875	clinical	cd_8_group_1873	cd_4_group_1819	-
PDT000984315.1	PDS000032669.426	SAMN18148483	clinical	cd_8_group_1873	cd_4_group_1819	-
PDT002695321.1	PDS000032669.426	SAMN47736230	clinical	cd_8_group_1873	cd_4_group_1819	-
PDT000250276.2	PDS000032669.426	SAMN07774181	environmental/other	cd_8_group_1873	cd_4_group_1819	cd_2_group_11637
PDT000281087.2	PDS000032669.426	SAMN08362327	environmental/other	cd_8_group_1873	cd_4_group_1819	cd_2_group_11637
PDT000372437.1	PDS000032669.426	SAMN09981060	clinical	cd_8_group_1873	cd_4_group_1819	cd_2_group_11637
PDT000385224.1	PDS000032669.426	SAMN10134119	clinical	cd_8_group_1873	cd_4_group_1819	cd_2_group_11637
PDT000388045.1	PDS000032669.426	SAMN10171289	clinical	cd_8_group_1873	cd_4_group_1819	cd_2_group_11637
PDT000407196.1	PDS000032669.426	SAMN10424437	clinical	cd_8_group_1873	cd_4_group_1819	cd_2_group_11637
PDT000415506.1	PDS000032669.426	SAMN10537916	clinical	cd_8_group_1873	cd_4_group_1819	cd_2_group_11637
PDT000536803.1	PDS000032669.426	SAMN12172861	clinical	cd_8_group_1873	cd_4_group_1819	cd_2_group_11637
PDT000310730.2	PDS000032669.426	SAMN09008005	clinical	cd_8_group_1873	cd_4_group_1819	cd_2_group_14720
PDT000321519.1	PDS000032669.426	SAMN09283991	clinical	cd_8_group_1873	cd_4_group_1819	cd_2_group_14720
PDT000338288.1	PDS000032669.426	SAMN09510629	clinical	cd_8_group_1873	cd_4_group_1819	cd_2_group_14720
PDT000344650.1	PDS000032669.426	SAMN09636340	clinical	cd_8_group_1873	cd_4_group_1819	cd_2_group_14720
PDT000363082.1	PDS000032669.426	SAMN09839109	clinical	cd_8_group_1873	cd_4_group_1819	cd_2_group_14720
PDT000366641.1	PDS000032669.426	SAMN09881844	clinical	cd_8_group_1873	cd_4_group_1819	cd_2_group_14720
PDT000367876.1	PDS000032669.426	SAMN09928116	clinical	cd_8_group_1873	cd_4_group_1819	cd_2_group_14720
PDT000385530.1	PDS000032669.426	SAMN10134623	clinical	cd_8_group_1873	cd_4_group_1819	cd_2_group_14720
PDT000391407.1	PDS000032669.426	SAMN10241312	clinical	cd_8_group_1873	cd_4_group_1819	cd_2_group_14720
PDT000402997.1	PDS000032669.426	SAMN10375090	clinical	cd_8_group_1873	cd_4_group_1819	cd_2_group_14720
PDT000403268.1	PDS000032669.426	SAMN10387226	clinical	cd_8_group_1873	cd_4_group_1819	cd_2_group_14720
PDT000407786.1	PDS000032669.426	SAMN10432341	clinical	cd_8_group_1873	cd_4_group_1819	cd_2_group_14720
PDT000416861.1	PDS000032669.426	SAMN10587811	clinical	cd_8_group_1873	cd_4_group_1819	cd_2_group_14720
PDT000469226.1	PDS000032669.426	SAMN10999383	clinical	cd_8_group_1873	cd_4_group_1819	cd_2_group_14720
PDT000470486.1	PDS000032669.426	SAMN11038527	clinical	cd_8_group_1873	cd_4_group_1819	cd_2_group_14720
PDT000483260.1	PDS000032669.426	SAMN11266945	clinical	cd_8_group_1873	cd_4_group_1819	cd_2_group_14720
PDT000518636.1	PDS000032669.426	SAMN11975327	clinical	cd_8_group_1873	cd_4_group_1819	cd_2_group_14720
PDT000533409.1	PDS000032669.426	SAMN12147687	clinical	cd_8_group_1873	cd_4_group_1819	cd_2_group_14720
PDT000550459.1	PDS000032669.426	SAMN12360088	environmental/other	cd_8_group_1873	cd_4_group_1819	cd_2_group_14720
PDT000668734.1	PDS000032669.426	SAMN13905294	clinical	cd_8_group_1873	cd_4_group_1819	cd_2_group_14720
PDT000691156.1	PDS000032669.426	SAMN14217439	clinical	cd_8_group_1873	cd_4_group_1819	cd_2_group_14720
PDT000703196.1	PDS000032669.426	SAMN14270760	clinical	cd_8_group_1873	cd_4_group_1819	cd_2_group_14720
PDT000703313.1	PDS000032669.426	SAMN14272974	clinical	cd_8_group_1873	cd_4_group_1819	cd_2_group_14720
PDT000703316.1	PDS000032669.426	SAMN14272966	clinical	cd_8_group_1873	cd_4_group_1819	cd_2_group_14720
PDT000822946.1	PDS000032669.426	SAMN15932125	clinical	cd_8_group_1873	cd_4_group_1819	cd_2_group_14720
PDT000038599.3	PDS000032669.426	SAMN03018145	clinical	cd_8_group_1873	cd_4_group_1819	cd_2_group_1653
PDT000085219.2	PDS000032669.426	SAMN04102377	clinical	cd_8_group_1873	cd_4_group_1819	cd_2_group_1653
PDT000106139.2	PDS000032669.426	SAMN04457265	clinical	cd_8_group_1873	cd_4_group_1819	cd_2_group_1653
PDT000162614.2	PDS000032669.426	SAMN06030673	clinical	cd_8_group_1873	cd_4_group_1819	cd_2_group_1653
PDT000195309.2	PDS000032669.426	SAMN06564573	clinical	cd_8_group_1873	cd_4_group_1819	cd_2_group_1653
PDT000986356.1	PDS000032669.426	SAMN18289590	clinical	cd_8_group_1873	cd_4_group_1819	cd_2_group_1653
PDT001041660.1	PDS000032669.426	SAMN19022760	environmental/other	cd_8_group_1873	cd_4_group_1819	cd_2_group_1653
PDT000372956.1	PDS000032669.426	SAMN09990241	clinical	cd_8_group_1873	cd_4_group_1819	cd_2_group_18178
PDT000550658.1	PDS000032669.426	SAMN12360131	environmental/other	cd_8_group_1873	cd_4_group_1819	cd_2_group_18178
PDT000562569.1	PDS000032669.426	SAMN12560711	clinical	cd_8_group_1873	cd_4_group_1819	cd_2_group_18178
PDT000387862.1	PDS000032669.426	SAMN10170683	clinical	cd_8_group_1873	cd_4_group_1819	cd_2_group_18860
PDT000409102.1	PDS000032669.426	SAMN10441775	clinical	cd_8_group_1873	cd_4_group_1819	cd_2_group_18860
PDT000412625.1	PDS000032669.426	SAMN10503002	clinical	cd_8_group_1873	cd_4_group_1819	cd_2_group_18860
PDT000413036.1	PDS000032669.426	SAMN10505583	clinical	cd_8_group_1873	cd_4_group_1819	cd_2_group_18860
PDT000464564.1	PDS000032669.426	SAMN10900736	clinical	cd_8_group_1873	cd_4_group_1819	cd_2_group_18860
PDT000499838.1	PDS000032669.426	SAMN11619517	clinical	cd_8_group_1873	cd_4_group_1819	cd_2_group_18860
PDT000206563.2	PDS000032669.426	SAMN06882345	environmental/other	cd_8_group_1873	cd_4_group_1819	cd_2_group_9241
PDT000483474.2	PDS000032669.426	SAMN11267689	environmental/other	cd_8_group_1873	cd_4_group_1819	cd_2_group_9241
PDT000519141.1	PDS000032669.426	SAMN11999135	clinical	cd_8_group_1873	cd_4_group_24497	-
PDT000789850.1	PDS000032669.426	SAMN15572316	clinical	cd_8_group_1873	cd_4_group_24497	-
PDT000491643.2	PDS000032669.426	SAMN11457974	environmental/other	cd_8_group_1873	cd_4_group_24497	cd_2_group_22640
PDT000640113.3	PDS000032669.426	SAMN13482826	environmental/other	cd_8_group_1873	cd_4_group_24497	cd_2_group_22640
PDT000724656.1	PDS000032669.426	SAMN14652621	clinical	cd_8_group_1873	cd_4_group_24497	cd_2_group_22640
PDT000603575.1	PDS000032669.426	SAMN13000902	clinical	cd_8_group_1873	cd_4_group_24972	-
PDT000693878.1	PDS000032669.426	SAMN14258247	clinical	cd_8_group_1873	cd_4_group_24972	-
PDT000734157.1	PDS000032669.426	SAMN14887024	clinical	cd_8_group_1873	cd_4_group_24972	-
PDT000744204.1	PDS000032669.426	SAMN14997707	clinical	cd_8_group_1873	cd_4_group_24972	-
PDT001083276.1	PDS000032669.426	SAMN20084434	clinical	cd_8_group_1873	cd_4_group_24972	-
PDT001324440.1	PDS000032669.426	SAMN28898947	clinical	cd_8_group_1873	cd_4_group_24972	-
PDT000509146.1	PDS000032669.426	SAMN11875038	clinical	cd_8_group_1873	cd_4_group_24972	cd_2_group_23110
PDT000575677.1	PDS000032669.426	SAMN12647403	clinical	cd_8_group_1873	cd_4_group_24972	cd_2_group_23110
PDT000954650.1	PDS000032669.426	SAMN17884606	clinical	cd_8_group_1873	cd_4_group_24972	cd_2_group_23110
PDT000849419.1	PDS000032669.426	SAMN16283086	clinical	cd_8_group_1873	cd_4_group_24972	cd_2_group_32907
PDT000855499.1	PDS000032669.426	SAMN16373934	clinical	cd_8_group_1873	cd_4_group_24972	cd_2_group_32907
PDT000891270.1	PDS000032669.426	SAMN16810520	clinical	cd_8_group_1873	cd_4_group_24972	cd_2_group_32907
PDT000639393.1	PDS000032669.426	SAMN13472366	clinical	cd_8_group_1873	cd_4_group_29293	cd_2_group_27218
PDT000643575.1	PDS000032669.426	SAMN13541458	clinical	cd_8_group_1873	cd_4_group_29293	cd_2_group_27218
PDT000709630.1	PDS000032669.426	SAMN14381799	environmental/other	cd_8_group_1873	cd_4_group_31658	-
PDT000801021.1	PDS000032669.426	SAMN15703421	clinical	cd_8_group_1873	cd_4_group_31658	cd_2_group_31707
PDT000809639.1	PDS000032669.426	SAMN15814606	clinical	cd_8_group_1873	cd_4_group_31658	cd_2_group_31707
PDT001662288.1	PDS000032669.426	SAMN33751065	clinical	cd_8_group_1873	cd_4_group_31658	cd_2_group_31707
PDT000817533.1	PDS000032669.426	SAMN15878344	clinical	cd_8_group_1873	cd_4_group_34355	cd_2_group_32132
PDT000834541.1	PDS000032669.426	SAMN16109740	clinical	cd_8_group_1873	cd_4_group_34355	cd_2_group_32132
PDT002686806.1	PDS000032669.426	SAMN47586499	clinical	cd_8_group_1873	cd_4_group_53016	-
PDT001523887.1	PDS000032669.426	SAMN32171775	environmental/other	cd_8_group_1873	cd_4_group_53016	cd_2_group_50781
PDT002019708.1	PDS000032669.426	SAMN38711251	clinical	cd_8_group_1873	cd_4_group_53016	cd_2_group_50781
PDT001689051.1	PDS000032669.426	SAMN34167592	environmental/other	cd_8_group_1873	cd_4_group_55180	-
PDT002265400.1	PDS000032669.426	SAMN42826643	clinical	cd_8_group_1873	cd_4_group_55180	cd_2_group_63487
PDT002275441.1	PDS000032669.426	SAMN42894526	clinical	cd_8_group_1873	cd_4_group_55180	cd_2_group_63487
PDT002156532.1	PDS000032669.426	SAMN41231731	clinical	cd_8_group_1873	cd_4_group_62599	cd_2_group_60987
PDT002156749.1	PDS000032669.426	SAMN41233819	clinical	cd_8_group_1873	cd_4_group_62599	cd_2_group_60987
PDT002325395.1	PDS000032669.426	SAMN43226409	clinical	cd_8_group_1873	cd_4_group_65937	cd_2_group_64603
PDT002653241.1	PDS000032669.426	SAMN47210762	clinical	cd_8_group_1873	cd_4_group_65937	cd_2_group_64603
PDT002653242.1	PDS000032669.426	SAMN47210680	clinical	cd_8_group_1873	cd_4_group_65937	cd_2_group_64603
PDT002653542.1	PDS000032669.426	SAMN47210772	clinical	cd_8_group_1873	cd_4_group_65937	cd_2_group_64603
PDT002653543.1	PDS000032669.426	SAMN47210774	clinical	cd_8_group_1873	cd_4_group_65937	cd_2_group_64603
PDT002662903.1	PDS000032669.426	SAMN47291920	clinical	cd_8_group_1873	cd_4_group_65937	cd_2_group_64603
PDT000340902.1	PDS000002504.644	SAMN09539577	clinical	cd_8_group_18730	cd_4_group_18494	cd_2_group_16907
PDT000388551.1	PDS000002504.644	SAMN10176992	clinical	cd_8_group_18730	cd_4_group_18494	cd_2_group_16907
PDT000341015.1	PDS000045103.1	SAMN09545672	clinical	cd_8_group_18731	-	-
PDT000494808.1	PDS000045103.1	SAMN11482512	clinical	cd_8_group_18731	-	-
PDT002341484.1	PDS000214890.109	SAMN43369023	clinical	cd_8_group_18732	cd_4_group_18497	-
PDT000341027.1	PDS000214890.109	SAMN09545695	clinical	cd_8_group_18732	cd_4_group_18497	cd_2_group_16911
PDT000547941.1	PDS000214890.109	SAMN12349212	clinical	cd_8_group_18732	cd_4_group_18497	cd_2_group_16911
PDT000570124.1	PDS000214890.109	SAMN12616470	clinical	cd_8_group_18732	cd_4_group_18497	cd_2_group_16911
PDT000584484.1	PDS000214890.109	SAMN12727021	clinical	cd_8_group_18732	cd_4_group_18497	cd_2_group_16911
PDT000930194.1	PDS000214890.109	SAMN17266288	clinical	cd_8_group_18732	cd_4_group_18497	cd_2_group_16911
PDT000947937.1	PDS000214890.109	SAMN17774320	clinical	cd_8_group_18732	cd_4_group_18497	cd_2_group_16911
PDT000968807.1	PDS000214890.109	SAMN18008479	clinical	cd_8_group_18732	cd_4_group_18497	cd_2_group_16911
PDT000978174.1	PDS000214890.109	SAMN18140586	clinical	cd_8_group_18732	cd_4_group_18497	cd_2_group_16911
PDT000989346.1	PDS000214890.109	SAMN18434593	clinical	cd_8_group_18732	cd_4_group_18497	cd_2_group_16911
PDT000341035.1	PDS000027051.322	SAMN09545696	clinical	cd_8_group_18733	-	-
PDT001472148.1	PDS000027051.322	SAMN31538295	clinical	cd_8_group_18733	-	-
PDT000341036.1	PDS000023904.3	SAMN09545697	clinical	cd_8_group_18734	cd_4_group_18499	cd_2_group_16913
PDT000356481.1	PDS000023904.3	SAMN09754822	clinical	cd_8_group_18734	cd_4_group_18499	cd_2_group_16913
PDT000557886.1	PDS000023904.3	SAMN12527827	clinical	cd_8_group_18734	cd_4_group_18499	cd_2_group_16913
PDT000341044.1	PDS000056390.5	SAMN09545736	clinical	cd_8_group_18735	cd_4_group_18500	-
PDT000862621.1	PDS000056390.5	SAMN16452144	clinical	cd_8_group_18735	cd_4_group_18500	-
PDT000341045.1	PDS000216718.134	SAMN09545739	clinical	cd_8_group_18736	cd_4_group_18501	cd_2_group_16915
PDT001380086.1	PDS000216718.134	SAMN30196703	clinical	cd_8_group_18736	cd_4_group_18501	cd_2_group_16915
PDT001475452.1	PDS000216718.134	SAMN31590750	clinical	cd_8_group_18736	cd_4_group_18501	cd_2_group_16915
PDT000341067.1	PDS000001405.98	SAMN09545715	clinical	cd_8_group_18737	cd_4_group_18503	cd_2_group_16917
PDT000351425.1	PDS000001405.98	SAMN09689662	clinical	cd_8_group_18737	cd_4_group_18503	cd_2_group_16917
PDT000371767.1	PDS000001852.976	SAMN09950659	environmental/other	cd_8_group_18738	-	-
PDT000393125.1	PDS000001852.976	SAMN10261772	environmental/other	cd_8_group_18738	-	-
PDT000420870.1	PDS000001852.976	SAMN10616709	clinical	cd_8_group_18738	-	-
PDT000629913.1	PDS000001852.976	SAMN13316246	environmental/other	cd_8_group_18738	-	-
PDT001245676.1	PDS000001852.976	SAMN25828798	clinical	cd_8_group_18738	-	-
PDT001794059.1	PDS000001852.976	SAMN36083314	environmental/other	cd_8_group_18738	-	-
PDT002630162.1	PDS000001852.976	SAMN46901198	clinical	cd_8_group_18738	-	-
PDT002669468.1	PDS000001852.976	SAMN47384455	clinical	cd_8_group_18738	-	-
PDT002820945.1	PDS000001852.976	SAMN49722901	environmental/other	cd_8_group_18738	-	-
PDT001085355.1	PDS000001852.976	SAMN20114001	environmental/other	cd_8_group_18738	cd_4_group_18504	-
PDT001195608.1	PDS000001852.976	SAMN23585302	environmental/other	cd_8_group_18738	cd_4_group_18504	-
PDT001235174.1	PDS000001852.976	SAMN25520168	clinical	cd_8_group_18738	cd_4_group_18504	-
PDT001537302.1	PDS000001852.976	SAMN32309886	environmental/other	cd_8_group_18738	cd_4_group_18504	-
PDT001664973.1	PDS000001852.976	SAMN33842049	environmental/other	cd_8_group_18738	cd_4_group_18504	-
PDT001772797.1	PDS000001852.976	SAMN35676962	clinical	cd_8_group_18738	cd_4_group_18504	-
PDT001809139.1	PDS000001852.976	SAMN36293162	environmental/other	cd_8_group_18738	cd_4_group_18504	-
PDT001952454.1	PDS000001852.976	SAMN37929725	clinical	cd_8_group_18738	cd_4_group_18504	-
PDT002239916.1	PDS000001852.976	SAMN42288673	environmental/other	cd_8_group_18738	cd_4_group_18504	-
PDT002483030.1	PDS000001852.976	SAMN44862225	environmental/other	cd_8_group_18738	cd_4_group_18504	-
PDT002664620.1	PDS000001852.976	SAMN47318674	clinical	cd_8_group_18738	cd_4_group_18504	-
PDT002686715.1	PDS000001852.976	SAMN47585672	environmental/other	cd_8_group_18738	cd_4_group_18504	-
PDT002877185.1	PDS000001852.976	SAMN50555538	clinical	cd_8_group_18738	cd_4_group_18504	-
PDT002884196.1	PDS000001852.976	SAMN50643397	environmental/other	cd_8_group_18738	cd_4_group_18504	-
PDT000341071.1	PDS000001852.976	SAMN09545740	clinical	cd_8_group_18738	cd_4_group_18504	cd_2_group_16918
PDT000355981.1	PDS000001852.976	SAMN09744805	clinical	cd_8_group_18738	cd_4_group_18504	cd_2_group_16918
PDT000376981.1	PDS000001852.976	SAMN10064103	environmental/other	cd_8_group_18738	cd_4_group_18504	cd_2_group_16918
PDT000387429.1	PDS000001852.976	SAMN10161391	environmental/other	cd_8_group_18738	cd_4_group_18504	cd_2_group_16918
PDT000395594.1	PDS000001852.976	SAMN10258766	environmental/other	cd_8_group_18738	cd_4_group_18504	cd_2_group_16918
PDT000399457.1	PDS000001852.976	SAMN10346516	environmental/other	cd_8_group_18738	cd_4_group_18504	cd_2_group_16918
PDT000415581.1	PDS000001852.976	SAMN10538118	clinical	cd_8_group_18738	cd_4_group_18504	cd_2_group_16918
PDT000448946.1	PDS000001852.976	SAMN10793391	clinical	cd_8_group_18738	cd_4_group_18504	cd_2_group_16918
PDT000454069.1	PDS000001852.976	SAMN10830102	clinical	cd_8_group_18738	cd_4_group_18504	cd_2_group_16918
PDT000459324.1	PDS000001852.976	SAMN10874145	clinical	cd_8_group_18738	cd_4_group_18504	cd_2_group_16918
PDT000468354.1	PDS000001852.976	SAMN10985043	environmental/other	cd_8_group_18738	cd_4_group_18504	cd_2_group_16918
PDT000489571.1	PDS000001852.976	SAMN11405759	clinical	cd_8_group_18738	cd_4_group_18504	cd_2_group_16918
PDT000492511.1	PDS000001852.976	SAMN11457402	clinical	cd_8_group_18738	cd_4_group_18504	cd_2_group_16918
PDT000524320.1	PDS000001852.976	SAMN12086273	environmental/other	cd_8_group_18738	cd_4_group_18504	cd_2_group_16918
PDT000539772.1	PDS000001852.976	SAMN12228443	environmental/other	cd_8_group_18738	cd_4_group_18504	cd_2_group_16918
PDT000540547.1	PDS000001852.976	SAMN12250049	environmental/other	cd_8_group_18738	cd_4_group_18504	cd_2_group_16918
PDT000587932.1	PDS000001852.976	SAMN12775434	clinical	cd_8_group_18738	cd_4_group_18504	cd_2_group_16918
PDT000718602.1	PDS000001852.976	SAMN14534734	clinical	cd_8_group_18738	cd_4_group_18504	cd_2_group_16918
PDT000803586.1	PDS000001852.976	SAMN15748186	clinical	cd_8_group_18738	cd_4_group_18504	cd_2_group_16918
PDT000810241.1	PDS000001852.976	SAMN15824518	environmental/other	cd_8_group_18738	cd_4_group_18504	cd_2_group_16918
PDT000831752.1	PDS000001852.976	SAMN16082633	clinical	cd_8_group_18738	cd_4_group_18504	cd_2_group_16918
PDT000856165.1	PDS000001852.976	SAMN16381018	environmental/other	cd_8_group_18738	cd_4_group_18504	cd_2_group_16918
PDT000877293.1	PDS000001852.976	SAMN16630203	clinical	cd_8_group_18738	cd_4_group_18504	cd_2_group_16918
PDT000888040.1	PDS000001852.976	SAMN16728030	environmental/other	cd_8_group_18738	cd_4_group_18504	cd_2_group_16918
PDT000905437.1	PDS000001852.976	SAMN17015682	environmental/other	cd_8_group_18738	cd_4_group_18504	cd_2_group_16918
PDT000942304.1	PDS000001852.976	SAMN17579525	environmental/other	cd_8_group_18738	cd_4_group_18504	cd_2_group_16918
PDT000950186.1	PDS000001852.976	SAMN17816727	environmental/other	cd_8_group_18738	cd_4_group_18504	cd_2_group_16918
PDT000987255.1	PDS000001852.976	SAMN18379781	environmental/other	cd_8_group_18738	cd_4_group_18504	cd_2_group_16918
PDT000992992.1	PDS000001852.976	SAMN18525509	clinical	cd_8_group_18738	cd_4_group_18504	cd_2_group_16918
PDT001078781.1	PDS000001852.976	SAMN19944124	clinical	cd_8_group_18738	cd_4_group_18504	cd_2_group_16918
PDT001146348.1	PDS000001852.976	SAMN22091376	clinical	cd_8_group_18738	cd_4_group_18504	cd_2_group_16918
PDT001149453.1	PDS000001852.976	SAMN22228483	clinical	cd_8_group_18738	cd_4_group_18504	cd_2_group_16918
PDT001187163.1	PDS000001852.976	SAMN23492444	environmental/other	cd_8_group_18738	cd_4_group_18504	cd_2_group_16918
PDT001206753.1	PDS000001852.976	SAMN24245154	clinical	cd_8_group_18738	cd_4_group_18504	cd_2_group_16918
PDT001245450.1	PDS000001852.976	SAMN25810102	clinical	cd_8_group_18738	cd_4_group_18504	cd_2_group_16918
PDT001313918.1	PDS000001852.976	SAMN28599912	clinical	cd_8_group_18738	cd_4_group_18504	cd_2_group_16918
PDT001314053.1	PDS000001852.976	SAMN28600671	environmental/other	cd_8_group_18738	cd_4_group_18504	cd_2_group_16918
PDT001455679.1	PDS000001852.976	SAMN31328170	environmental/other	cd_8_group_18738	cd_4_group_18504	cd_2_group_16918
PDT001609643.1	PDS000001852.976	SAMN33193430	environmental/other	cd_8_group_18738	cd_4_group_18504	cd_2_group_16918
PDT001925275.1	PDS000001852.976	SAMN37791186	clinical	cd_8_group_18738	cd_4_group_18504	cd_2_group_16918
PDT000845034.1	PDS000001852.976	SAMN16261497	environmental/other	cd_8_group_18738	cd_4_group_18504	cd_2_group_32841
PDT000872894.1	PDS000001852.976	SAMN16598035	environmental/other	cd_8_group_18738	cd_4_group_18504	cd_2_group_32841
PDT000965982.1	PDS000001852.976	SAMN17922833	environmental/other	cd_8_group_18738	cd_4_group_18504	cd_2_group_32841
PDT001001148.1	PDS000001852.976	SAMN18640695	clinical	cd_8_group_18738	cd_4_group_18504	cd_2_group_32841
PDT001070845.1	PDS000001852.976	SAMN19715576	environmental/other	cd_8_group_18738	cd_4_group_18504	cd_2_group_32841
PDT001084419.1	PDS000001852.976	SAMN20108882	environmental/other	cd_8_group_18738	cd_4_group_18504	cd_2_group_32841
PDT001092500.1	PDS000001852.976	SAMN20304961	environmental/other	cd_8_group_18738	cd_4_group_18504	cd_2_group_32841
PDT001130292.1	PDS000001852.976	SAMN21434700	environmental/other	cd_8_group_18738	cd_4_group_18504	cd_2_group_32841
PDT001167132.1	PDS000001852.976	SAMN22822679	environmental/other	cd_8_group_18738	cd_4_group_18504	cd_2_group_32841
PDT001172368.1	PDS000001852.976	SAMN23009494	environmental/other	cd_8_group_18738	cd_4_group_18504	cd_2_group_32841
PDT001219444.1	PDS000001852.976	SAMN24808101	environmental/other	cd_8_group_18738	cd_4_group_18504	cd_2_group_32841
PDT001264010.1	PDS000001852.976	SAMN26554975	environmental/other	cd_8_group_18738	cd_4_group_18504	cd_2_group_32841
PDT001275490.1	PDS000001852.976	SAMN26927942	environmental/other	cd_8_group_18738	cd_4_group_18504	cd_2_group_32841
PDT001278900.1	PDS000001852.976	SAMN27156361	environmental/other	cd_8_group_18738	cd_4_group_18504	cd_2_group_32841
PDT001280330.1	PDS000001852.976	SAMN27400964	environmental/other	cd_8_group_18738	cd_4_group_18504	cd_2_group_32841
PDT001322338.2	PDS000001852.976	SAMN28853354	environmental/other	cd_8_group_18738	cd_4_group_18504	cd_2_group_32841
PDT001348098.1	PDS000001852.976	SAMN29379117	environmental/other	cd_8_group_18738	cd_4_group_18504	cd_2_group_32841
PDT001348184.1	PDS000001852.976	SAMN29379438	environmental/other	cd_8_group_18738	cd_4_group_18504	cd_2_group_32841
PDT001356063.1	PDS000001852.976	SAMN29614941	environmental/other	cd_8_group_18738	cd_4_group_18504	cd_2_group_32841
PDT001358627.1	PDS000001852.976	SAMN29716408	environmental/other	cd_8_group_18738	cd_4_group_18504	cd_2_group_32841
PDT001368301.1	PDS000001852.976	SAMN29893577	environmental/other	cd_8_group_18738	cd_4_group_18504	cd_2_group_32841
PDT001390497.1	PDS000001852.976	SAMN30346058	environmental/other	cd_8_group_18738	cd_4_group_18504	cd_2_group_32841
PDT001397467.1	PDS000001852.976	SAMN30487400	environmental/other	cd_8_group_18738	cd_4_group_18504	cd_2_group_32841
PDT001434229.1	PDS000001852.976	SAMN31018913	environmental/other	cd_8_group_18738	cd_4_group_18504	cd_2_group_32841
PDT001438759.1	PDS000001852.976	SAMN31110559	environmental/other	cd_8_group_18738	cd_4_group_18504	cd_2_group_32841
PDT001450420.1	PDS000001852.976	SAMN31243131	environmental/other	cd_8_group_18738	cd_4_group_18504	cd_2_group_32841
PDT001480058.1	PDS000001852.976	SAMN31644097	environmental/other	cd_8_group_18738	cd_4_group_18504	cd_2_group_32841
PDT001484850.1	PDS000001852.976	SAMN31713102	environmental/other	cd_8_group_18738	cd_4_group_18504	cd_2_group_32841
PDT001492317.1	PDS000001852.976	SAMN31832937	clinical	cd_8_group_18738	cd_4_group_18504	cd_2_group_32841
PDT001542457.1	PDS000001852.976	SAMN32354134	environmental/other	cd_8_group_18738	cd_4_group_18504	cd_2_group_32841
PDT001544510.1	PDS000001852.976	SAMN32386994	environmental/other	cd_8_group_18738	cd_4_group_18504	cd_2_group_32841
PDT001575800.1	PDS000001852.976	SAMN32721204	environmental/other	cd_8_group_18738	cd_4_group_18504	cd_2_group_32841
PDT001617448.1	PDS000001852.976	SAMN33327691	environmental/other	cd_8_group_18738	cd_4_group_18504	cd_2_group_32841
PDT001661875.1	PDS000001852.976	SAMN33750298	environmental/other	cd_8_group_18738	cd_4_group_18504	cd_2_group_32841
PDT001662463.1	PDS000001852.976	SAMN33758369	clinical	cd_8_group_18738	cd_4_group_18504	cd_2_group_32841
PDT001729155.1	PDS000001852.976	SAMN35039861	environmental/other	cd_8_group_18738	cd_4_group_18504	cd_2_group_32841
PDT001768597.1	PDS000001852.976	SAMN35622314	clinical	cd_8_group_18738	cd_4_group_18504	cd_2_group_32841
PDT001787650.1	PDS000001852.976	SAMN35877639	clinical	cd_8_group_18738	cd_4_group_18504	cd_2_group_32841
PDT001860062.1	PDS000001852.976	SAMN37127753	clinical	cd_8_group_18738	cd_4_group_18504	cd_2_group_32841
PDT001860194.1	PDS000001852.976	SAMN37127745	clinical	cd_8_group_18738	cd_4_group_18504	cd_2_group_32841
PDT001908337.1	PDS000001852.976	SAMN37587518	clinical	cd_8_group_18738	cd_4_group_18504	cd_2_group_32841
PDT001953505.1	PDS000001852.976	SAMN37982023	clinical	cd_8_group_18738	cd_4_group_18504	cd_2_group_32841
PDT002014028.1	PDS000001852.976	SAMN38637303	clinical	cd_8_group_18738	cd_4_group_18504	cd_2_group_32841
PDT002025741.1	PDS000001852.976	SAMN38777006	clinical	cd_8_group_18738	cd_4_group_18504	cd_2_group_32841
PDT002054134.1	PDS000001852.976	SAMN39459461	clinical	cd_8_group_18738	cd_4_group_18504	cd_2_group_32841
PDT002067178.1	PDS000001852.976	SAMN39655629	clinical	cd_8_group_18738	cd_4_group_18504	cd_2_group_32841
PDT002082614.1	PDS000001852.976	SAMN39997797	environmental/other	cd_8_group_18738	cd_4_group_18504	cd_2_group_32841
PDT002337784.1	PDS000001852.976	SAMN43323671	environmental/other	cd_8_group_18738	cd_4_group_18504	cd_2_group_32841
PDT002606315.1	PDS000001852.976	SAMN46529904	environmental/other	cd_8_group_18738	cd_4_group_18504	cd_2_group_32841
PDT002787053.1	PDS000001852.976	SAMN48811738	environmental/other	cd_8_group_18738	cd_4_group_18504	cd_2_group_32841
PDT001286774.1	PDS000001852.976	SAMN27562390	clinical	cd_8_group_18738	cd_4_group_18504	cd_2_group_44538
PDT001286775.1	PDS000001852.976	SAMN27562413	clinical	cd_8_group_18738	cd_4_group_18504	cd_2_group_44538
PDT001866395.1	PDS000001852.976	SAMN37162200	environmental/other	cd_8_group_18738	cd_4_group_18504	cd_2_group_55975
PDT001881311.1	PDS000001852.976	SAMN37350311	environmental/other	cd_8_group_18738	cd_4_group_18504	cd_2_group_55975
PDT002653556.1	PDS000001852.976	SAMN47211304	clinical	cd_8_group_18738	cd_4_group_18504	cd_2_group_55975
PDT000393896.1	PDS000001852.976	SAMN10266519	clinical	cd_8_group_18738	cd_4_group_20854	cd_2_group_19154
PDT000429097.1	PDS000001852.976	SAMN10685160	clinical	cd_8_group_18738	cd_4_group_20854	cd_2_group_19154
PDT000581272.1	PDS000001852.976	SAMN12707819	clinical	cd_8_group_18738	cd_4_group_27121	cd_2_group_25136
PDT000584580.1	PDS000001852.976	SAMN12731186	clinical	cd_8_group_18738	cd_4_group_27121	cd_2_group_25136
PDT000587603.1	PDS000001852.976	SAMN12771808	clinical	cd_8_group_18738	cd_4_group_27121	cd_2_group_25136
PDT000630360.1	PDS000001852.976	SAMN13323583	clinical	cd_8_group_18738	cd_4_group_27121	cd_2_group_25136
PDT002565947.1	PDS000001852.976	SAMN46261974	clinical	cd_8_group_18738	cd_4_group_69726	cd_2_group_68689
PDT002619092.1	PDS000001852.976	SAMN46756027	environmental/other	cd_8_group_18738	cd_4_group_69726	cd_2_group_68689
PDT000341076.1	PDS000025881.1	SAMN09551883	clinical	cd_8_group_18739	cd_4_group_18505	cd_2_group_16919
PDT000350183.1	PDS000025881.1	SAMN09664739	clinical	cd_8_group_18739	cd_4_group_18505	cd_2_group_16919
PDT000120207.2	PDS000077444.135	SAMN04574675	clinical	cd_8_group_1874	-	-
PDT000122066.2	PDS000077444.135	SAMN04590309	clinical	cd_8_group_1874	-	-
PDT000122069.2	PDS000077444.135	SAMN04590312	clinical	cd_8_group_1874	-	-
PDT000122261.2	PDS000077444.135	SAMN04599379	clinical	cd_8_group_1874	-	-
PDT000149202.2	PDS000077444.135	SAMN05661195	clinical	cd_8_group_1874	-	-
PDT000180143.2	PDS000077444.135	SAMN06247891	clinical	cd_8_group_1874	-	-
PDT000180196.2	PDS000077444.135	SAMN06247943	clinical	cd_8_group_1874	-	-
PDT000189584.2	PDS000077444.135	SAMN06350868	clinical	cd_8_group_1874	-	-
PDT001181999.1	PDS000077444.135	SAMN23374589	clinical	cd_8_group_1874	-	-
PDT001361797.1	PDS000077444.135	SAMN29770010	clinical	cd_8_group_1874	-	-
PDT001614690.1	PDS000077444.135	SAMN32757290	clinical	cd_8_group_1874	-	-
PDT001954553.1	PDS000077444.135	SAMEA112356863	NULL	cd_8_group_1874	-	-
PDT002836348.1	PDS000077444.135	SAMN49961093	clinical	cd_8_group_1874	-	-
PDT000211739.2	PDS000077444.135	SAMN07152324	clinical	cd_8_group_1874	cd_4_group_10436	cd_2_group_9489
PDT000212034.2	PDS000077444.135	SAMN07155736	clinical	cd_8_group_1874	cd_4_group_10436	cd_2_group_9489
PDT000212086.2	PDS000077444.135	SAMN07155777	clinical	cd_8_group_1874	cd_4_group_10528	cd_2_group_9582
PDT000302011.2	PDS000077444.135	SAMN08824978	clinical	cd_8_group_1874	cd_4_group_10528	cd_2_group_9582
PDT000299369.2	PDS000077444.135	SAMN08797691	clinical	cd_8_group_1874	cd_4_group_11038	-
PDT000451658.1	PDS000077444.135	SAMEA80149918	clinical	cd_8_group_1874	cd_4_group_11038	-
PDT000219412.2	PDS000077444.135	SAMN07210811	clinical	cd_8_group_1874	cd_4_group_11038	cd_2_group_10005
PDT000301799.2	PDS000077444.135	SAMN08823363	clinical	cd_8_group_1874	cd_4_group_11038	cd_2_group_10005
PDT000973685.1	PDS000077444.135	SAMN18051691	clinical	cd_8_group_1874	cd_4_group_11038	cd_2_group_10005
PDT000299205.2	PDS000077444.135	SAMN08797456	clinical	cd_8_group_1874	cd_4_group_11038	cd_2_group_14051
PDT000452182.1	PDS000077444.135	SAMEA104400009	clinical	cd_8_group_1874	cd_4_group_11038	cd_2_group_14051
PDT001832806.1	PDS000077444.135	SAMEA112912746	NULL	cd_8_group_1874	cd_4_group_11038	cd_2_group_14051
PDT000300266.2	PDS000077444.135	SAMN08798302	clinical	cd_8_group_1874	cd_4_group_11038	cd_2_group_14142
PDT000302113.2	PDS000077444.135	SAMN08825426	clinical	cd_8_group_1874	cd_4_group_11038	cd_2_group_14142
PDT000302115.2	PDS000077444.135	SAMN08825436	clinical	cd_8_group_1874	cd_4_group_11038	cd_2_group_14142
PDT001144223.1	PDS000077444.135	SAMN22014348	clinical	cd_8_group_1874	cd_4_group_15532	-
PDT000298593.2	PDS000077444.135	SAMN08795734	clinical	cd_8_group_1874	cd_4_group_15532	cd_2_group_13960
PDT000298716.2	PDS000077444.135	SAMN08795904	clinical	cd_8_group_1874	cd_4_group_15532	cd_2_group_13960
PDT000301339.2	PDS000077444.135	SAMN08822552	clinical	cd_8_group_1874	cd_4_group_15532	cd_2_group_13960
PDT000301524.2	PDS000077444.135	SAMN08822918	clinical	cd_8_group_1874	cd_4_group_15532	cd_2_group_13960
PDT000302457.2	PDS000077444.135	SAMN08828222	clinical	cd_8_group_1874	cd_4_group_15532	cd_2_group_13960
PDT000380423.1	PDS000077444.135	SAMN10086749	clinical	cd_8_group_1874	cd_4_group_15532	cd_2_group_18473
PDT000482658.1	PDS000077444.135	SAMN11257986	clinical	cd_8_group_1874	cd_4_group_15532	cd_2_group_18473
PDT000664426.1	PDS000077444.135	SAMN13874461	clinical	cd_8_group_1874	cd_4_group_15532	cd_2_group_28051
PDT001163702.1	PDS000077444.135	SAMN22608327	clinical	cd_8_group_1874	cd_4_group_15532	cd_2_group_28051
PDT001361811.1	PDS000077444.135	SAMN29770026	clinical	cd_8_group_1874	cd_4_group_15532	cd_2_group_28051
PDT001368199.1	PDS000077444.135	SAMN29907287	clinical	cd_8_group_1874	cd_4_group_15532	cd_2_group_28051
PDT001368394.1	PDS000077444.135	SAMN29922038	clinical	cd_8_group_1874	cd_4_group_15532	cd_2_group_28051
PDT001372622.1	PDS000077444.135	SAMN30002310	clinical	cd_8_group_1874	cd_4_group_15532	cd_2_group_28051
PDT001379720.1	PDS000077444.135	SAMN30168770	clinical	cd_8_group_1874	cd_4_group_15532	cd_2_group_28051
PDT001392068.1	PDS000077444.135	SAMEA110382159	NULL	cd_8_group_1874	cd_4_group_15532	cd_2_group_28051
PDT001393849.1	PDS000077444.135	SAMN30395223	clinical	cd_8_group_1874	cd_4_group_15532	cd_2_group_28051
PDT001393893.1	PDS000077444.135	SAMN30396489	clinical	cd_8_group_1874	cd_4_group_15532	cd_2_group_28051
PDT001393909.1	PDS000077444.135	SAMN30396485	clinical	cd_8_group_1874	cd_4_group_15532	cd_2_group_28051
PDT001400331.1	PDS000077444.135	SAMN30525047	clinical	cd_8_group_1874	cd_4_group_15532	cd_2_group_28051
PDT001403996.1	PDS000077444.135	SAMN30548077	clinical	cd_8_group_1874	cd_4_group_15532	cd_2_group_28051
PDT001408596.1	PDS000077444.135	SAMN30651258	clinical	cd_8_group_1874	cd_4_group_15532	cd_2_group_28051
PDT001408597.1	PDS000077444.135	SAMN30651254	clinical	cd_8_group_1874	cd_4_group_15532	cd_2_group_28051
PDT001408613.1	PDS000077444.135	SAMN30651283	clinical	cd_8_group_1874	cd_4_group_15532	cd_2_group_28051
PDT001408668.1	PDS000077444.135	SAMN30651344	clinical	cd_8_group_1874	cd_4_group_15532	cd_2_group_28051
PDT001408670.1	PDS000077444.135	SAMN30651350	clinical	cd_8_group_1874	cd_4_group_15532	cd_2_group_28051
PDT001408706.1	PDS000077444.135	SAMN30651368	clinical	cd_8_group_1874	cd_4_group_15532	cd_2_group_28051
PDT001409128.1	PDS000077444.135	SAMN30661338	clinical	cd_8_group_1874	cd_4_group_15532	cd_2_group_28051
PDT001411873.1	PDS000077444.135	SAMN30675141	clinical	cd_8_group_1874	cd_4_group_15532	cd_2_group_28051
PDT001414307.1	PDS000077444.135	SAMN30798101	clinical	cd_8_group_1874	cd_4_group_15532	cd_2_group_28051
PDT002398983.1	PDS000077444.135	SAMEA115649957	clinical	cd_8_group_1874	cd_4_group_15532	cd_2_group_28051
PDT000057144.2	PDS000077444.135	SAMN03477658	clinical	cd_8_group_1874	cd_4_group_1820	-
PDT000120489.2	PDS000077444.135	SAMN04576221	clinical	cd_8_group_1874	cd_4_group_1820	-
PDT000120636.2	PDS000077444.135	SAMN04576485	clinical	cd_8_group_1874	cd_4_group_1820	-
PDT000122063.2	PDS000077444.135	SAMN04590305	clinical	cd_8_group_1874	cd_4_group_1820	-
PDT000122065.2	PDS000077444.135	SAMN04590307	clinical	cd_8_group_1874	cd_4_group_1820	-
PDT000122245.2	PDS000077444.135	SAMN04599356	clinical	cd_8_group_1874	cd_4_group_1820	-
PDT000179916.2	PDS000077444.135	SAMN06247663	clinical	cd_8_group_1874	cd_4_group_1820	-
PDT000180063.2	PDS000077444.135	SAMN06247818	clinical	cd_8_group_1874	cd_4_group_1820	-
PDT000182437.2	PDS000077444.135	SAMN06278429	clinical	cd_8_group_1874	cd_4_group_1820	-
PDT000182646.2	PDS000077444.135	SAMN06278635	clinical	cd_8_group_1874	cd_4_group_1820	-
PDT000182837.2	PDS000077444.135	SAMN06278838	clinical	cd_8_group_1874	cd_4_group_1820	-
PDT000212687.2	PDS000077444.135	SAMN07155920	clinical	cd_8_group_1874	cd_4_group_1820	-
PDT000298750.2	PDS000077444.135	SAMN08795960	clinical	cd_8_group_1874	cd_4_group_1820	-
PDT000301358.2	PDS000077444.135	SAMN08822574	clinical	cd_8_group_1874	cd_4_group_1820	-
PDT000302045.2	PDS000077444.135	SAMN08825020	clinical	cd_8_group_1874	cd_4_group_1820	-
PDT000439958.1	PDS000077444.135	SAMEA26878918	NULL	cd_8_group_1874	cd_4_group_1820	-
PDT000292845.2	PDS000077444.135	SAMN08637912	clinical	cd_8_group_1874	cd_4_group_1820	cd_2_group_13657
PDT001104757.1	PDS000077444.135	SAMN20606957	environmental/other	cd_8_group_1874	cd_4_group_1820	cd_2_group_13657
PDT000038619.4	PDS000077444.135	SAMN02979333	clinical	cd_8_group_1874	cd_4_group_1820	cd_2_group_1654
PDT000039288.3	PDS000077444.135	SAMN02990141	clinical	cd_8_group_1874	cd_4_group_1820	cd_2_group_1654
PDT000039319.3	PDS000077444.135	SAMN02990139	clinical	cd_8_group_1874	cd_4_group_1820	cd_2_group_1654
PDT000056021.2	PDS000077444.135	SAMN03476504	clinical	cd_8_group_1874	cd_4_group_1820	cd_2_group_1654
PDT000056292.2	PDS000077444.135	SAMN03476775	clinical	cd_8_group_1874	cd_4_group_1820	cd_2_group_1654
PDT000057135.2	PDS000077444.135	SAMN03477649	clinical	cd_8_group_1874	cd_4_group_1820	cd_2_group_1654
PDT000058966.2	PDS000077444.135	SAMN03479505	clinical	cd_8_group_1874	cd_4_group_1820	cd_2_group_1654
PDT000059540.2	PDS000077444.135	SAMN03480002	clinical	cd_8_group_1874	cd_4_group_1820	cd_2_group_1654
PDT000098917.4	PDS000077444.135	SAMN04362987	clinical	cd_8_group_1874	cd_4_group_1820	cd_2_group_1654
PDT000099479.2	PDS000077444.135	SAMN04363621	clinical	cd_8_group_1874	cd_4_group_1820	cd_2_group_1654
PDT000099521.2	PDS000077444.135	SAMN04363665	clinical	cd_8_group_1874	cd_4_group_1820	cd_2_group_1654
PDT000099524.4	PDS000077444.135	SAMN04363668	clinical	cd_8_group_1874	cd_4_group_1820	cd_2_group_1654
PDT000099785.4	PDS000077444.135	SAMN04363932	clinical	cd_8_group_1874	cd_4_group_1820	cd_2_group_1654
PDT000120164.2	PDS000077444.135	SAMN04574087	clinical	cd_8_group_1874	cd_4_group_1820	cd_2_group_1654
PDT000120304.2	PDS000077444.135	SAMN04574786	clinical	cd_8_group_1874	cd_4_group_1820	cd_2_group_1654
PDT000120491.2	PDS000077444.135	SAMN04576223	clinical	cd_8_group_1874	cd_4_group_1820	cd_2_group_1654
PDT000120560.2	PDS000077444.135	SAMN04576404	clinical	cd_8_group_1874	cd_4_group_1820	cd_2_group_1654
PDT000120612.2	PDS000077444.135	SAMN04576460	clinical	cd_8_group_1874	cd_4_group_1820	cd_2_group_1654
PDT000120621.2	PDS000077444.135	SAMN04576470	clinical	cd_8_group_1874	cd_4_group_1820	cd_2_group_1654
PDT000122076.2	PDS000077444.135	SAMN04590318	clinical	cd_8_group_1874	cd_4_group_1820	cd_2_group_1654
PDT000122101.2	PDS000077444.135	SAMN04590344	clinical	cd_8_group_1874	cd_4_group_1820	cd_2_group_1654
PDT000122105.2	PDS000077444.135	SAMN04590348	clinical	cd_8_group_1874	cd_4_group_1820	cd_2_group_1654
PDT000122259.2	PDS000077444.135	SAMN04599377	clinical	cd_8_group_1874	cd_4_group_1820	cd_2_group_1654
PDT000180255.2	PDS000077444.135	SAMN06247993	clinical	cd_8_group_1874	cd_4_group_1820	cd_2_group_1654
PDT000199412.2	PDS000077444.135	SAMN06681408	clinical	cd_8_group_1874	cd_4_group_1820	cd_2_group_1654
PDT000212174.2	PDS000077444.135	SAMN07155884	clinical	cd_8_group_1874	cd_4_group_1820	cd_2_group_1654
PDT000301292.2	PDS000077444.135	SAMN08822498	clinical	cd_8_group_1874	cd_4_group_1820	cd_2_group_1654
PDT001954555.1	PDS000077444.135	SAMEA112356865	NULL	cd_8_group_1874	cd_4_group_1820	cd_2_group_1654
PDT001954566.1	PDS000077444.135	SAMEA112356891	NULL	cd_8_group_1874	cd_4_group_1820	cd_2_group_1654
PDT000053000.2	PDS000077444.135	SAMN03465919	clinical	cd_8_group_1874	cd_4_group_1820	cd_2_group_2628
PDT000053137.2	PDS000077444.135	SAMN03466056	clinical	cd_8_group_1874	cd_4_group_1820	cd_2_group_2628
PDT000057001.2	PDS000077444.135	SAMN03477515	clinical	cd_8_group_1874	cd_4_group_1820	cd_2_group_2628
PDT000058603.2	PDS000077444.135	SAMN03478676	clinical	cd_8_group_1874	cd_4_group_1820	cd_2_group_2628
PDT000060065.2	PDS000077444.135	SAMN03479624	clinical	cd_8_group_1874	cd_4_group_1820	cd_2_group_2628
PDT000122090.2	PDS000077444.135	SAMN04590333	clinical	cd_8_group_1874	cd_4_group_1820	cd_2_group_2628
PDT000054189.2	PDS000077444.135	SAMN03469046	clinical	cd_8_group_1874	cd_4_group_1820	cd_2_group_2931
PDT000055811.2	PDS000077444.135	SAMN03476284	clinical	cd_8_group_1874	cd_4_group_1820	cd_2_group_2931
PDT000057074.2	PDS000077444.135	SAMN03477588	clinical	cd_8_group_1874	cd_4_group_1820	cd_2_group_2931
PDT000120167.2	PDS000077444.135	SAMN04574090	clinical	cd_8_group_1874	cd_4_group_1820	cd_2_group_2931
PDT000120201.2	PDS000077444.135	SAMN04574669	clinical	cd_8_group_1874	cd_4_group_1820	cd_2_group_2931
PDT000120233.2	PDS000077444.135	SAMN04574714	clinical	cd_8_group_1874	cd_4_group_1820	cd_2_group_2931
PDT000120433.2	PDS000077444.135	SAMN04575095	clinical	cd_8_group_1874	cd_4_group_1820	cd_2_group_2931
PDT000122061.2	PDS000077444.135	SAMN04590288	clinical	cd_8_group_1874	cd_4_group_1820	cd_2_group_2931
PDT000122067.2	PDS000077444.135	SAMN04590310	clinical	cd_8_group_1874	cd_4_group_1820	cd_2_group_2931
PDT000122070.2	PDS000077444.135	SAMN04590313	clinical	cd_8_group_1874	cd_4_group_1820	cd_2_group_2931
PDT000122073.2	PDS000077444.135	SAMN04590316	clinical	cd_8_group_1874	cd_4_group_1820	cd_2_group_2931
PDT000122075.2	PDS000077444.135	SAMN04590319	clinical	cd_8_group_1874	cd_4_group_1820	cd_2_group_2931
PDT000122077.2	PDS000077444.135	SAMN04590320	clinical	cd_8_group_1874	cd_4_group_1820	cd_2_group_2931
PDT000122082.2	PDS000077444.135	SAMN04590325	clinical	cd_8_group_1874	cd_4_group_1820	cd_2_group_2931
PDT000122086.2	PDS000077444.135	SAMN04590329	clinical	cd_8_group_1874	cd_4_group_1820	cd_2_group_2931
PDT000122110.2	PDS000077444.135	SAMN04590479	clinical	cd_8_group_1874	cd_4_group_1820	cd_2_group_2931
PDT000122252.2	PDS000077444.135	SAMN04599367	clinical	cd_8_group_1874	cd_4_group_1820	cd_2_group_2931
PDT000122257.2	PDS000077444.135	SAMN04599372	clinical	cd_8_group_1874	cd_4_group_1820	cd_2_group_2931
PDT000122262.2	PDS000077444.135	SAMN04599380	clinical	cd_8_group_1874	cd_4_group_1820	cd_2_group_2931
PDT000139157.2	PDS000077444.135	SAMN05372168	clinical	cd_8_group_1874	cd_4_group_1820	cd_2_group_2931
PDT000179489.2	PDS000077444.135	SAMN06247235	clinical	cd_8_group_1874	cd_4_group_1820	cd_2_group_2931
PDT000179700.2	PDS000077444.135	SAMN06247454	clinical	cd_8_group_1874	cd_4_group_1820	cd_2_group_2931
PDT000180085.2	PDS000077444.135	SAMN06247842	clinical	cd_8_group_1874	cd_4_group_1820	cd_2_group_2931
PDT000180349.2	PDS000077444.135	SAMN06248106	clinical	cd_8_group_1874	cd_4_group_1820	cd_2_group_2931
PDT000180446.2	PDS000077444.135	SAMN06248225	clinical	cd_8_group_1874	cd_4_group_1820	cd_2_group_2931
PDT000182259.2	PDS000077444.135	SAMN06278256	clinical	cd_8_group_1874	cd_4_group_1820	cd_2_group_2931
PDT000182266.2	PDS000077444.135	SAMN06278258	clinical	cd_8_group_1874	cd_4_group_1820	cd_2_group_2931
PDT000183225.2	PDS000077444.135	SAMN06278831	clinical	cd_8_group_1874	cd_4_group_1820	cd_2_group_2931
PDT000183636.2	PDS000077444.135	SAMN06285500	clinical	cd_8_group_1874	cd_4_group_1820	cd_2_group_2931
PDT000183877.2	PDS000077444.135	SAMN06285933	clinical	cd_8_group_1874	cd_4_group_1820	cd_2_group_2931
PDT000183959.2	PDS000077444.135	SAMN06286050	clinical	cd_8_group_1874	cd_4_group_1820	cd_2_group_2931
PDT000184021.2	PDS000077444.135	SAMN06286171	clinical	cd_8_group_1874	cd_4_group_1820	cd_2_group_2931
PDT000199407.2	PDS000077444.135	SAMN06681270	clinical	cd_8_group_1874	cd_4_group_1820	cd_2_group_2931
PDT000199411.2	PDS000077444.135	SAMN06681273	clinical	cd_8_group_1874	cd_4_group_1820	cd_2_group_2931
PDT000300118.2	PDS000077444.135	SAMN08798130	clinical	cd_8_group_1874	cd_4_group_1820	cd_2_group_2931
PDT000301346.2	PDS000077444.135	SAMN08822564	clinical	cd_8_group_1874	cd_4_group_1820	cd_2_group_2931
PDT000302173.2	PDS000077444.135	SAMN08825502	clinical	cd_8_group_1874	cd_4_group_1820	cd_2_group_2931
PDT000302235.2	PDS000077444.135	SAMN08826501	clinical	cd_8_group_1874	cd_4_group_1820	cd_2_group_2931
PDT000451393.1	PDS000077444.135	SAMEA50548918	clinical	cd_8_group_1874	cd_4_group_1820	cd_2_group_2931
PDT001104067.1	PDS000077444.135	SAMN20603539	environmental/other	cd_8_group_1874	cd_4_group_1820	cd_2_group_2931
PDT000759388.1	PDS000077444.135	SAMN14863584	clinical	cd_8_group_1874	cd_4_group_1820	cd_2_group_30590
PDT000761139.1	PDS000077444.135	SAMN14863622	clinical	cd_8_group_1874	cd_4_group_1820	cd_2_group_30590
PDT000761153.1	PDS000077444.135	SAMN14863607	clinical	cd_8_group_1874	cd_4_group_1820	cd_2_group_30590
PDT001445468.1	PDS000077444.135	SAMN29164751	clinical	cd_8_group_1874	cd_4_group_1820	cd_2_group_30590
PDT001445479.1	PDS000077444.135	SAMN29164741	clinical	cd_8_group_1874	cd_4_group_1820	cd_2_group_30590
PDT000055642.2	PDS000077444.135	SAMN03476107	clinical	cd_8_group_1874	cd_4_group_1820	cd_2_group_3208
PDT000056912.2	PDS000077444.135	SAMN03477424	clinical	cd_8_group_1874	cd_4_group_1820	cd_2_group_3208
PDT000059688.2	PDS000077444.135	SAMN03480152	clinical	cd_8_group_1874	cd_4_group_1820	cd_2_group_3208
PDT000120409.2	PDS000077444.135	SAMN04575069	clinical	cd_8_group_1874	cd_4_group_1820	cd_2_group_3208
PDT000120464.2	PDS000077444.135	SAMN04575358	clinical	cd_8_group_1874	cd_4_group_1820	cd_2_group_3208
PDT000120569.2	PDS000077444.135	SAMN04576413	clinical	cd_8_group_1874	cd_4_group_1820	cd_2_group_3208
PDT000120601.2	PDS000077444.135	SAMN04576449	clinical	cd_8_group_1874	cd_4_group_1820	cd_2_group_3208
PDT000120655.2	PDS000077444.135	SAMN04576506	clinical	cd_8_group_1874	cd_4_group_1820	cd_2_group_3208
PDT000120693.2	PDS000077444.135	SAMN04576556	clinical	cd_8_group_1874	cd_4_group_1820	cd_2_group_3208
PDT000122078.2	PDS000077444.135	SAMN04590321	clinical	cd_8_group_1874	cd_4_group_1820	cd_2_group_3208
PDT000122083.2	PDS000077444.135	SAMN04590326	clinical	cd_8_group_1874	cd_4_group_1820	cd_2_group_3208
PDT000122089.2	PDS000077444.135	SAMN04590332	clinical	cd_8_group_1874	cd_4_group_1820	cd_2_group_3208
PDT000122093.2	PDS000077444.135	SAMN04590336	clinical	cd_8_group_1874	cd_4_group_1820	cd_2_group_3208
PDT000122097.2	PDS000077444.135	SAMN04590340	clinical	cd_8_group_1874	cd_4_group_1820	cd_2_group_3208
PDT000122247.2	PDS000077444.135	SAMN04599358	clinical	cd_8_group_1874	cd_4_group_1820	cd_2_group_3208
PDT000179867.2	PDS000077444.135	SAMN06247603	clinical	cd_8_group_1874	cd_4_group_1820	cd_2_group_3208
PDT000182628.2	PDS000077444.135	SAMN06278626	clinical	cd_8_group_1874	cd_4_group_1820	cd_2_group_3208
PDT000451436.1	PDS000077444.135	SAMEA53425918	clinical	cd_8_group_1874	cd_4_group_1820	cd_2_group_3208
PDT000056977.2	PDS000077444.135	SAMN03477491	clinical	cd_8_group_1874	cd_4_group_1820	cd_2_group_3426
PDT000099436.4	PDS000077444.135	SAMN04363572	clinical	cd_8_group_1874	cd_4_group_1820	cd_2_group_3426
PDT000058409.2	PDS000077444.135	SAMN03478479	clinical	cd_8_group_1874	cd_4_group_1820	cd_2_group_3606
PDT000120172.2	PDS000077444.135	SAMN04574140	clinical	cd_8_group_1874	cd_4_group_1820	cd_2_group_3606
PDT000120586.2	PDS000077444.135	SAMN04576430	clinical	cd_8_group_1874	cd_4_group_1820	cd_2_group_3606
PDT000122074.2	PDS000077444.135	SAMN04590317	clinical	cd_8_group_1874	cd_4_group_1820	cd_2_group_3606
PDT000122091.2	PDS000077444.135	SAMN04590334	clinical	cd_8_group_1874	cd_4_group_1820	cd_2_group_3606
PDT000122096.2	PDS000077444.135	SAMN04590339	clinical	cd_8_group_1874	cd_4_group_1820	cd_2_group_3606
PDT000122107.2	PDS000077444.135	SAMN04590476	clinical	cd_8_group_1874	cd_4_group_1820	cd_2_group_3606
PDT000182553.2	PDS000077444.135	SAMN06278537	clinical	cd_8_group_1874	cd_4_group_1820	cd_2_group_3606
PDT000199406.2	PDS000077444.135	SAMN06681272	clinical	cd_8_group_1874	cd_4_group_1820	cd_2_group_3606
PDT000058878.2	PDS000077444.135	SAMN03479403	clinical	cd_8_group_1874	cd_4_group_1820	cd_2_group_3644
PDT000120182.2	PDS000077444.135	SAMN04574173	clinical	cd_8_group_1874	cd_4_group_1820	cd_2_group_3644
PDT000122080.2	PDS000077444.135	SAMN04590323	clinical	cd_8_group_1874	cd_4_group_1820	cd_2_group_3644
PDT000122109.2	PDS000077444.135	SAMN04590478	clinical	cd_8_group_1874	cd_4_group_1820	cd_2_group_3644
PDT000122258.2	PDS000077444.135	SAMN04599373	clinical	cd_8_group_1874	cd_4_group_1820	cd_2_group_3644
PDT000311517.2	PDS000077444.135	SAMN09060253	clinical	cd_8_group_1874	cd_4_group_1820	cd_2_group_3644
PDT000120503.2	PDS000077444.135	SAMN04576236	clinical	cd_8_group_1874	cd_4_group_1820	cd_2_group_5441
PDT000122104.2	PDS000077444.135	SAMN04590347	clinical	cd_8_group_1874	cd_4_group_1820	cd_2_group_5441
PDT000179804.2	PDS000077444.135	SAMN06247553	clinical	cd_8_group_1874	cd_4_group_1820	cd_2_group_5441
PDT000179851.2	PDS000077444.135	SAMN06247602	clinical	cd_8_group_1874	cd_4_group_1820	cd_2_group_5441
PDT000179951.2	PDS000077444.135	SAMN06247695	clinical	cd_8_group_1874	cd_4_group_1820	cd_2_group_5441
PDT000180022.2	PDS000077444.135	SAMN06247783	clinical	cd_8_group_1874	cd_4_group_1820	cd_2_group_5441
PDT000180039.2	PDS000077444.135	SAMN06247796	clinical	cd_8_group_1874	cd_4_group_1820	cd_2_group_5441
PDT000180079.2	PDS000077444.135	SAMN06247822	clinical	cd_8_group_1874	cd_4_group_1820	cd_2_group_5441
PDT000180345.2	PDS000077444.135	SAMN06248090	clinical	cd_8_group_1874	cd_4_group_1820	cd_2_group_5441
PDT000180486.2	PDS000077444.135	SAMN06248267	clinical	cd_8_group_1874	cd_4_group_1820	cd_2_group_5441
PDT000183781.2	PDS000077444.135	SAMN06285781	clinical	cd_8_group_1874	cd_4_group_1820	cd_2_group_5441
PDT000214539.2	PDS000077444.135	SAMN07180581	clinical	cd_8_group_1874	cd_4_group_1820	cd_2_group_5441
PDT000299683.2	PDS000077444.135	SAMN08798139	clinical	cd_8_group_1874	cd_4_group_1820	cd_2_group_5441
PDT000301586.2	PDS000077444.135	SAMN08823013	clinical	cd_8_group_1874	cd_4_group_1820	cd_2_group_5441
PDT000318791.1	PDS000077444.135	SAMN09238857	clinical	cd_8_group_1874	cd_4_group_1820	cd_2_group_5441
PDT000328954.1	PDS000077444.135	SAMN09404377	clinical	cd_8_group_1874	cd_4_group_1820	cd_2_group_5441
PDT000334598.1	PDS000077444.135	SAMN09474862	clinical	cd_8_group_1874	cd_4_group_1820	cd_2_group_5441
PDT000334764.1	PDS000077444.135	SAMN09475135	clinical	cd_8_group_1874	cd_4_group_1820	cd_2_group_5441
PDT000342733.1	PDS000077444.135	SAMN09628562	clinical	cd_8_group_1874	cd_4_group_1820	cd_2_group_5441
PDT000349663.1	PDS000077444.135	SAMN09658644	clinical	cd_8_group_1874	cd_4_group_1820	cd_2_group_5441
PDT000677054.1	PDS000077444.135	SAMN13975280	clinical	cd_8_group_1874	cd_4_group_1820	cd_2_group_5441
PDT001105412.1	PDS000077444.135	SAMN20665932	clinical	cd_8_group_1874	cd_4_group_1820	cd_2_group_5441
PDT000120609.2	PDS000077444.135	SAMN04576457	clinical	cd_8_group_1874	cd_4_group_1820	cd_2_group_5459
PDT000120619.2	PDS000077444.135	SAMN04576468	clinical	cd_8_group_1874	cd_4_group_1820	cd_2_group_5459
PDT000120672.2	PDS000077444.135	SAMN04576524	clinical	cd_8_group_1874	cd_4_group_1820	cd_2_group_5468
PDT000120712.2	PDS000077444.135	SAMN04576575	clinical	cd_8_group_1874	cd_4_group_1820	cd_2_group_5468
PDT000122103.2	PDS000077444.135	SAMN04590345	clinical	cd_8_group_1874	cd_4_group_1820	cd_2_group_5468
PDT000182205.2	PDS000077444.135	SAMN06278204	clinical	cd_8_group_1874	cd_4_group_1820	cd_2_group_5468
PDT000183990.2	PDS000077444.135	SAMN06286131	clinical	cd_8_group_1874	cd_4_group_1820	cd_2_group_5468
PDT000122084.2	PDS000077444.135	SAMN04590327	clinical	cd_8_group_1874	cd_4_group_1820	cd_2_group_5517
PDT000122106.2	PDS000077444.135	SAMN04590349	clinical	cd_8_group_1874	cd_4_group_1820	cd_2_group_5517
PDT000179426.2	PDS000077444.135	SAMN06247153	clinical	cd_8_group_1874	cd_4_group_1820	cd_2_group_7574
PDT000180046.2	PDS000077444.135	SAMN06247788	clinical	cd_8_group_1874	cd_4_group_1820	cd_2_group_7574
PDT000182346.2	PDS000077444.135	SAMN06278338	clinical	cd_8_group_1874	cd_4_group_1820	cd_2_group_7574
PDT000182610.2	PDS000077444.135	SAMN06278601	clinical	cd_8_group_1874	cd_4_group_1820	cd_2_group_7574
PDT000182774.2	PDS000077444.135	SAMN06278765	clinical	cd_8_group_1874	cd_4_group_1820	cd_2_group_7574
PDT000183543.2	PDS000077444.135	SAMN06285212	clinical	cd_8_group_1874	cd_4_group_1820	cd_2_group_7574
PDT000184004.2	PDS000077444.135	SAMN06286173	clinical	cd_8_group_1874	cd_4_group_1820	cd_2_group_7574
PDT000212160.2	PDS000077444.135	SAMN07155867	clinical	cd_8_group_1874	cd_4_group_1820	cd_2_group_7574
PDT000298760.2	PDS000077444.135	SAMN08795982	clinical	cd_8_group_1874	cd_4_group_1820	cd_2_group_7574
PDT000299044.2	PDS000077444.135	SAMN08796602	clinical	cd_8_group_1874	cd_4_group_1820	cd_2_group_7574
PDT000299667.2	PDS000077444.135	SAMN08798112	clinical	cd_8_group_1874	cd_4_group_1820	cd_2_group_7574
PDT000301654.2	PDS000077444.135	SAMN08823125	clinical	cd_8_group_1874	cd_4_group_1820	cd_2_group_7574
PDT000301956.2	PDS000077444.135	SAMN08824925	clinical	cd_8_group_1874	cd_4_group_1820	cd_2_group_7574
PDT000302484.2	PDS000077444.135	SAMN08828254	clinical	cd_8_group_1874	cd_4_group_1820	cd_2_group_7574
PDT000302542.2	PDS000077444.135	SAMN08828312	clinical	cd_8_group_1874	cd_4_group_1820	cd_2_group_7574
PDT000179431.2	PDS000077444.135	SAMN06247159	clinical	cd_8_group_1874	cd_4_group_1820	cd_2_group_7576
PDT000179980.2	PDS000077444.135	SAMN06247729	clinical	cd_8_group_1874	cd_4_group_1820	cd_2_group_7576
PDT000182239.2	PDS000077444.135	SAMN06278230	clinical	cd_8_group_1874	cd_4_group_1820	cd_2_group_7576
PDT000182290.2	PDS000077444.135	SAMN06278280	clinical	cd_8_group_1874	cd_4_group_1820	cd_2_group_7576
PDT000301625.2	PDS000077444.135	SAMN08823091	clinical	cd_8_group_1874	cd_4_group_1820	cd_2_group_7576
PDT000439821.1	PDS000077444.135	SAMEA26447668	NULL	cd_8_group_1874	cd_4_group_1820	cd_2_group_7576
PDT000179492.2	PDS000077444.135	SAMN06247234	clinical	cd_8_group_1874	cd_4_group_1820	cd_2_group_7598
PDT000179522.2	PDS000077444.135	SAMN06247262	clinical	cd_8_group_1874	cd_4_group_1820	cd_2_group_7598
PDT000179580.2	PDS000077444.135	SAMN06247323	clinical	cd_8_group_1874	cd_4_group_1820	cd_2_group_7598
PDT000179641.2	PDS000077444.135	SAMN06247398	clinical	cd_8_group_1874	cd_4_group_1820	cd_2_group_7598
PDT000179743.2	PDS000077444.135	SAMN06247490	clinical	cd_8_group_1874	cd_4_group_1820	cd_2_group_7598
PDT000179843.2	PDS000077444.135	SAMN06247584	clinical	cd_8_group_1874	cd_4_group_1820	cd_2_group_7598
PDT000180202.2	PDS000077444.135	SAMN06247945	clinical	cd_8_group_1874	cd_4_group_1820	cd_2_group_7598
PDT000180257.2	PDS000077444.135	SAMN06248013	clinical	cd_8_group_1874	cd_4_group_1820	cd_2_group_7598
PDT000180283.2	PDS000077444.135	SAMN06248032	clinical	cd_8_group_1874	cd_4_group_1820	cd_2_group_7598
PDT000182238.2	PDS000077444.135	SAMN06278228	clinical	cd_8_group_1874	cd_4_group_1820	cd_2_group_7598
PDT000182242.2	PDS000077444.135	SAMN06278243	clinical	cd_8_group_1874	cd_4_group_1820	cd_2_group_7598
PDT000182258.2	PDS000077444.135	SAMN06278257	clinical	cd_8_group_1874	cd_4_group_1820	cd_2_group_7598
PDT000182399.2	PDS000077444.135	SAMN06278383	clinical	cd_8_group_1874	cd_4_group_1820	cd_2_group_7598
PDT000182629.2	PDS000077444.135	SAMN06278622	clinical	cd_8_group_1874	cd_4_group_1820	cd_2_group_7598
PDT000183662.2	PDS000077444.135	SAMN06285519	clinical	cd_8_group_1874	cd_4_group_1820	cd_2_group_7598
PDT000184106.2	PDS000077444.135	SAMN06286264	clinical	cd_8_group_1874	cd_4_group_1820	cd_2_group_7598
PDT000211941.2	PDS000077444.135	SAMN07155601	clinical	cd_8_group_1874	cd_4_group_1820	cd_2_group_7598
PDT000211986.2	PDS000077444.135	SAMN07155665	clinical	cd_8_group_1874	cd_4_group_1820	cd_2_group_7598
PDT000212115.2	PDS000077444.135	SAMN07155821	clinical	cd_8_group_1874	cd_4_group_1820	cd_2_group_7598
PDT000212150.2	PDS000077444.135	SAMN07155857	clinical	cd_8_group_1874	cd_4_group_1820	cd_2_group_7598
PDT000214283.2	PDS000077444.135	SAMN07180078	clinical	cd_8_group_1874	cd_4_group_1820	cd_2_group_7598
PDT000214634.2	PDS000077444.135	SAMN07180691	clinical	cd_8_group_1874	cd_4_group_1820	cd_2_group_7598
PDT000214676.2	PDS000077444.135	SAMN07180766	clinical	cd_8_group_1874	cd_4_group_1820	cd_2_group_7598
PDT000299254.2	PDS000077444.135	SAMN08797529	clinical	cd_8_group_1874	cd_4_group_1820	cd_2_group_7598
PDT000301202.2	PDS000077444.135	SAMN08822275	clinical	cd_8_group_1874	cd_4_group_1820	cd_2_group_7598
PDT000302277.2	PDS000077444.135	SAMN08826523	clinical	cd_8_group_1874	cd_4_group_1820	cd_2_group_7598
PDT000318908.1	PDS000077444.135	SAMN09244216	clinical	cd_8_group_1874	cd_4_group_1820	cd_2_group_7598
PDT000470750.1	PDS000077444.135	SAMN11038706	clinical	cd_8_group_1874	cd_4_group_1820	cd_2_group_7598
PDT000179514.2	PDS000077444.135	SAMN06247269	clinical	cd_8_group_1874	cd_4_group_1820	cd_2_group_7605
PDT000180291.2	PDS000077444.135	SAMN06248042	clinical	cd_8_group_1874	cd_4_group_1820	cd_2_group_7605
PDT000180570.2	PDS000077444.135	SAMN06248346	clinical	cd_8_group_1874	cd_4_group_1820	cd_2_group_7605
PDT000182349.2	PDS000077444.135	SAMN06278337	clinical	cd_8_group_1874	cd_4_group_1820	cd_2_group_7605
PDT000182625.2	PDS000077444.135	SAMN06278619	clinical	cd_8_group_1874	cd_4_group_1820	cd_2_group_7605
PDT000182645.2	PDS000077444.135	SAMN06278636	clinical	cd_8_group_1874	cd_4_group_1820	cd_2_group_7605
PDT000183824.2	PDS000077444.135	SAMN06285846	clinical	cd_8_group_1874	cd_4_group_1820	cd_2_group_7605
PDT000183930.2	PDS000077444.135	SAMN06286026	clinical	cd_8_group_1874	cd_4_group_1820	cd_2_group_7605
PDT000299123.2	PDS000077444.135	SAMN08796838	clinical	cd_8_group_1874	cd_4_group_1820	cd_2_group_7605
PDT000301493.2	PDS000077444.135	SAMN08822879	clinical	cd_8_group_1874	cd_4_group_1820	cd_2_group_7605
PDT000179593.2	PDS000077444.135	SAMN06247350	clinical	cd_8_group_1874	cd_4_group_1820	cd_2_group_7626
PDT000179612.2	PDS000077444.135	SAMN06247354	clinical	cd_8_group_1874	cd_4_group_1820	cd_2_group_7626
PDT000179719.2	PDS000077444.135	SAMN06247466	clinical	cd_8_group_1874	cd_4_group_1820	cd_2_group_7653
PDT000180179.2	PDS000077444.135	SAMN06247926	clinical	cd_8_group_1874	cd_4_group_1820	cd_2_group_7653
PDT000182133.2	PDS000077444.135	SAMN06278125	clinical	cd_8_group_1874	cd_4_group_1820	cd_2_group_7653
PDT000182711.2	PDS000077444.135	SAMN06278705	clinical	cd_8_group_1874	cd_4_group_1820	cd_2_group_7653
PDT000183259.2	PDS000077444.135	SAMN06279065	clinical	cd_8_group_1874	cd_4_group_1820	cd_2_group_7653
PDT000183817.2	PDS000077444.135	SAMN06285843	clinical	cd_8_group_1874	cd_4_group_1820	cd_2_group_7653
PDT000212702.2	PDS000077444.135	SAMN07155950	clinical	cd_8_group_1874	cd_4_group_1820	cd_2_group_7653
PDT000214672.2	PDS000077444.135	SAMN07180758	clinical	cd_8_group_1874	cd_4_group_1820	cd_2_group_7653
PDT000301596.2	PDS000077444.135	SAMN08823037	clinical	cd_8_group_1874	cd_4_group_1820	cd_2_group_7653
PDT000451601.1	PDS000077444.135	SAMEA78820918	clinical	cd_8_group_1874	cd_4_group_1820	cd_2_group_7653
PDT000451610.1	PDS000077444.135	SAMEA78901918	clinical	cd_8_group_1874	cd_4_group_1820	cd_2_group_7653
PDT001105636.1	PDS000077444.135	SAMN20666054	clinical	cd_8_group_1874	cd_4_group_1820	cd_2_group_7653
PDT000180558.2	PDS000077444.135	SAMN06248345	clinical	cd_8_group_1874	cd_4_group_1820	cd_2_group_7787
PDT000182817.2	PDS000077444.135	SAMN06278828	clinical	cd_8_group_1874	cd_4_group_1820	cd_2_group_7787
PDT000180600.2	PDS000077444.135	SAMN06248368	clinical	cd_8_group_1874	cd_4_group_1820	cd_2_group_7797
PDT000301168.2	PDS000077444.135	SAMN08822210	clinical	cd_8_group_1874	cd_4_group_1820	cd_2_group_7797
PDT000183554.2	PDS000077444.135	SAMN06285233	clinical	cd_8_group_1874	cd_4_group_1820	cd_2_group_8058
PDT000301673.2	PDS000077444.135	SAMN08823149	clinical	cd_8_group_1874	cd_4_group_1820	cd_2_group_8058
PDT001105652.1	PDS000077444.135	SAMN20666111	clinical	cd_8_group_1874	cd_4_group_1820	cd_2_group_8058
PDT000183708.2	PDS000077444.135	SAMN06285586	clinical	cd_8_group_1874	cd_4_group_1820	cd_2_group_8079
PDT000301633.2	PDS000077444.135	SAMN08823097	clinical	cd_8_group_1874	cd_4_group_1820	cd_2_group_8079
PDT000302505.2	PDS000077444.135	SAMN08828273	clinical	cd_8_group_1874	cd_4_group_1820	cd_2_group_8079
PDT000578835.1	PDS000077444.135	SAMN12670723	clinical	cd_8_group_1874	cd_4_group_20276	-
PDT000586577.1	PDS000077444.135	SAMN12751126	clinical	cd_8_group_1874	cd_4_group_20276	-
PDT000603965.1	PDS000077444.135	SAMN13002668	clinical	cd_8_group_1874	cd_4_group_20276	-
PDT000382376.1	PDS000077444.135	SAMN10097493	clinical	cd_8_group_1874	cd_4_group_20276	cd_2_group_18608
PDT000520516.1	PDS000077444.135	SAMN12023854	clinical	cd_8_group_1874	cd_4_group_20276	cd_2_group_18608
PDT000539383.1	PDS000077444.135	SAMN12221144	clinical	cd_8_group_1874	cd_4_group_20276	cd_2_group_18608
PDT000546916.1	PDS000077444.135	SAMN12326922	clinical	cd_8_group_1874	cd_4_group_20276	cd_2_group_18608
PDT000603897.1	PDS000077444.135	SAMN13002569	clinical	cd_8_group_1874	cd_4_group_20276	cd_2_group_18608
PDT000600293.1	PDS000077444.135	SAMN12910804	clinical	cd_8_group_1874	cd_4_group_20276	cd_2_group_25885
PDT000601242.1	PDS000077444.135	SAMN12915392	clinical	cd_8_group_1874	cd_4_group_20276	cd_2_group_25885
PDT000052925.2	PDS000077444.135	SAMN03465844	clinical	cd_8_group_1874	cd_4_group_2945	-
PDT000122068.2	PDS000077444.135	SAMN04590311	clinical	cd_8_group_1874	cd_4_group_2945	-
PDT000122081.2	PDS000077444.135	SAMN04590324	clinical	cd_8_group_1874	cd_4_group_2945	-
PDT000122251.2	PDS000077444.135	SAMN04599366	clinical	cd_8_group_1874	cd_4_group_2945	-
PDT000301228.2	PDS000077444.135	SAMN08822367	clinical	cd_8_group_1874	cd_4_group_2945	-
PDT000351720.1	PDS000077444.135	SAMN09690844	clinical	cd_8_group_1874	cd_4_group_2945	-
PDT000059230.2	PDS000077444.135	SAMN03479688	clinical	cd_8_group_1874	cd_4_group_2945	cd_2_group_3671
PDT000120204.2	PDS000077444.135	SAMN04574672	clinical	cd_8_group_1874	cd_4_group_2945	cd_2_group_3671
PDT000120218.2	PDS000077444.135	SAMN04574699	clinical	cd_8_group_1874	cd_4_group_2945	cd_2_group_3671
PDT000120469.2	PDS000077444.135	SAMN04575363	clinical	cd_8_group_1874	cd_4_group_2945	cd_2_group_3671
PDT000120506.2	PDS000077444.135	SAMN04576239	clinical	cd_8_group_1874	cd_4_group_2945	cd_2_group_3671
PDT000120526.2	PDS000077444.135	SAMN04576288	clinical	cd_8_group_1874	cd_4_group_2945	cd_2_group_3671
PDT000120554.2	PDS000077444.135	SAMN04576398	clinical	cd_8_group_1874	cd_4_group_2945	cd_2_group_3671
PDT000120562.2	PDS000077444.135	SAMN04576406	clinical	cd_8_group_1874	cd_4_group_2945	cd_2_group_3671
PDT000120567.2	PDS000077444.135	SAMN04576411	clinical	cd_8_group_1874	cd_4_group_2945	cd_2_group_3671
PDT000120573.2	PDS000077444.135	SAMN04576417	clinical	cd_8_group_1874	cd_4_group_2945	cd_2_group_3671
PDT000120608.2	PDS000077444.135	SAMN04576456	clinical	cd_8_group_1874	cd_4_group_2945	cd_2_group_3671
PDT000120611.2	PDS000077444.135	SAMN04576459	clinical	cd_8_group_1874	cd_4_group_2945	cd_2_group_3671
PDT000120638.2	PDS000077444.135	SAMN04576488	clinical	cd_8_group_1874	cd_4_group_2945	cd_2_group_3671
PDT000122071.2	PDS000077444.135	SAMN04590314	clinical	cd_8_group_1874	cd_4_group_2945	cd_2_group_3671
PDT000122072.2	PDS000077444.135	SAMN04590315	clinical	cd_8_group_1874	cd_4_group_2945	cd_2_group_3671
PDT000122079.2	PDS000077444.135	SAMN04590322	clinical	cd_8_group_1874	cd_4_group_2945	cd_2_group_3671
PDT000122087.2	PDS000077444.135	SAMN04590330	clinical	cd_8_group_1874	cd_4_group_2945	cd_2_group_3671
PDT000122088.2	PDS000077444.135	SAMN04590331	clinical	cd_8_group_1874	cd_4_group_2945	cd_2_group_3671
PDT000122092.2	PDS000077444.135	SAMN04590335	clinical	cd_8_group_1874	cd_4_group_2945	cd_2_group_3671
PDT000122094.2	PDS000077444.135	SAMN04590337	clinical	cd_8_group_1874	cd_4_group_2945	cd_2_group_3671
PDT000122095.2	PDS000077444.135	SAMN04590338	clinical	cd_8_group_1874	cd_4_group_2945	cd_2_group_3671
PDT000122098.2	PDS000077444.135	SAMN04590341	clinical	cd_8_group_1874	cd_4_group_2945	cd_2_group_3671
PDT000122099.2	PDS000077444.135	SAMN04590342	clinical	cd_8_group_1874	cd_4_group_2945	cd_2_group_3671
PDT000122100.2	PDS000077444.135	SAMN04590343	clinical	cd_8_group_1874	cd_4_group_2945	cd_2_group_3671
PDT000122108.2	PDS000077444.135	SAMN04590477	clinical	cd_8_group_1874	cd_4_group_2945	cd_2_group_3671
PDT000122111.2	PDS000077444.135	SAMN04590480	clinical	cd_8_group_1874	cd_4_group_2945	cd_2_group_3671
PDT000122246.2	PDS000077444.135	SAMN04599357	clinical	cd_8_group_1874	cd_4_group_2945	cd_2_group_3671
PDT000122248.2	PDS000077444.135	SAMN04599359	clinical	cd_8_group_1874	cd_4_group_2945	cd_2_group_3671
PDT000122249.2	PDS000077444.135	SAMN04599364	clinical	cd_8_group_1874	cd_4_group_2945	cd_2_group_3671
PDT000122250.2	PDS000077444.135	SAMN04599365	clinical	cd_8_group_1874	cd_4_group_2945	cd_2_group_3671
PDT000122255.2	PDS000077444.135	SAMN04599370	clinical	cd_8_group_1874	cd_4_group_2945	cd_2_group_3671
PDT000122256.2	PDS000077444.135	SAMN04599371	clinical	cd_8_group_1874	cd_4_group_2945	cd_2_group_3671
PDT000182278.2	PDS000077444.135	SAMN06278273	clinical	cd_8_group_1874	cd_4_group_2945	cd_2_group_3671
PDT000182420.2	PDS000077444.135	SAMN06278409	clinical	cd_8_group_1874	cd_4_group_2945	cd_2_group_3671
PDT000183876.2	PDS000077444.135	SAMN06285932	clinical	cd_8_group_1874	cd_4_group_2945	cd_2_group_3671
PDT000120317.2	PDS000077444.135	SAMN04574799	clinical	cd_8_group_1874	cd_4_group_2945	cd_2_group_5394
PDT000120513.2	PDS000077444.135	SAMN04576275	clinical	cd_8_group_1874	cd_4_group_2945	cd_2_group_5394
PDT000120529.2	PDS000077444.135	SAMN04576291	clinical	cd_8_group_1874	cd_4_group_2945	cd_2_group_5394
PDT000120550.2	PDS000077444.135	SAMN04576391	clinical	cd_8_group_1874	cd_4_group_2945	cd_2_group_5394
PDT000120695.2	PDS000077444.135	SAMN04576558	clinical	cd_8_group_1874	cd_4_group_2945	cd_2_group_5394
PDT000122062.2	PDS000077444.135	SAMN04590289	clinical	cd_8_group_1874	cd_4_group_2945	cd_2_group_5394
PDT000122064.2	PDS000077444.135	SAMN04590306	clinical	cd_8_group_1874	cd_4_group_2945	cd_2_group_5394
PDT000122085.2	PDS000077444.135	SAMN04590328	clinical	cd_8_group_1874	cd_4_group_2945	cd_2_group_5394
PDT000122102.2	PDS000077444.135	SAMN04590346	clinical	cd_8_group_1874	cd_4_group_2945	cd_2_group_5394
PDT000382410.1	PDS000077444.135	SAMN10097554	clinical	cd_8_group_1874	cd_4_group_2945	cd_2_group_5394
PDT000179616.2	PDS000077444.135	SAMN06247370	clinical	cd_8_group_1874	cd_4_group_2945	cd_2_group_7633
PDT000179814.2	PDS000077444.135	SAMN06247557	clinical	cd_8_group_1874	cd_4_group_2945	cd_2_group_7633
PDT000179840.2	PDS000077444.135	SAMN06247587	clinical	cd_8_group_1874	cd_4_group_2945	cd_2_group_7633
PDT000180302.2	PDS000077444.135	SAMN06248047	clinical	cd_8_group_1874	cd_4_group_2945	cd_2_group_7633
PDT000183222.2	PDS000077444.135	SAMN06278832	clinical	cd_8_group_1874	cd_4_group_2945	cd_2_group_7633
PDT000183763.2	PDS000077444.135	SAMN06285773	clinical	cd_8_group_1874	cd_4_group_2945	cd_2_group_7633
PDT000299057.2	PDS000077444.135	SAMN08796762	clinical	cd_8_group_1874	cd_4_group_2945	cd_2_group_7633
PDT000301694.2	PDS000077444.135	SAMN08823244	clinical	cd_8_group_1874	cd_4_group_2945	cd_2_group_7633
PDT001830746.1	PDS000077444.135	SAMN36729241	clinical	cd_8_group_1874	cd_4_group_48203	-
PDT001338083.2	PDS000077444.135	SAMN29224599	clinical	cd_8_group_1874	cd_4_group_48203	cd_2_group_45871
PDT001379906.1	PDS000077444.135	SAMN30181494	clinical	cd_8_group_1874	cd_4_group_48203	cd_2_group_45871
PDT001393883.1	PDS000077444.135	SAMN30396417	clinical	cd_8_group_1874	cd_4_group_48203	cd_2_group_45871
PDT001472100.1	PDS000077444.135	SAMN31537846	clinical	cd_8_group_1874	cd_4_group_48203	cd_2_group_45871
PDT001472110.1	PDS000077444.135	SAMN31537849	clinical	cd_8_group_1874	cd_4_group_48203	cd_2_group_45871
PDT001474769.1	PDS000077444.135	SAMN31577049	clinical	cd_8_group_1874	cd_4_group_48203	cd_2_group_45871
PDT001871170.1	PDS000077444.135	SAMN31118828	clinical	cd_8_group_1874	cd_4_group_48203	cd_2_group_45871
PDT001908281.1	PDS000077444.135	SAMN37587477	clinical	cd_8_group_1874	cd_4_group_48203	cd_2_group_45871
PDT001972434.1	PDS000077444.135	SAMN38122256	clinical	cd_8_group_1874	cd_4_group_48203	cd_2_group_45871
PDT002171756.1	PDS000077444.135	SAMN41452965	clinical	cd_8_group_1874	cd_4_group_48203	cd_2_group_45871
PDT002189412.1	PDS000077444.135	SAMN41679928	clinical	cd_8_group_1874	cd_4_group_48203	cd_2_group_45871
PDT002202656.1	PDS000077444.135	SAMN41793997	clinical	cd_8_group_1874	cd_4_group_48203	cd_2_group_45871
PDT002206999.1	PDS000077444.135	SAMN41830950	clinical	cd_8_group_1874	cd_4_group_48203	cd_2_group_45871
PDT002208589.1	PDS000077444.135	SAMN41852049	clinical	cd_8_group_1874	cd_4_group_48203	cd_2_group_45871
PDT002210913.1	PDS000077444.135	SAMN41862478	clinical	cd_8_group_1874	cd_4_group_48203	cd_2_group_45871
PDT002211076.1	PDS000077444.135	SAMN41862649	clinical	cd_8_group_1874	cd_4_group_48203	cd_2_group_45871
PDT001409134.1	PDS000077444.135	SAMN30661353	clinical	cd_8_group_1874	cd_4_group_50553	cd_2_group_48309
PDT001492018.1	PDS000077444.135	SAMN31819622	clinical	cd_8_group_1874	cd_4_group_50553	cd_2_group_48309
PDT001514085.1	PDS000077444.135	SAMN32058475	clinical	cd_8_group_1874	cd_4_group_50553	cd_2_group_48309
PDT001558659.1	PDS000077444.135	SAMN32544554	clinical	cd_8_group_1874	cd_4_group_50553	cd_2_group_48309
PDT000103414.2	PDS000077444.135	SAMN04440800	clinical	cd_8_group_1874	cd_4_group_5636	-
PDT000302101.2	PDS000077444.135	SAMN08825402	clinical	cd_8_group_1874	cd_4_group_5636	-
PDT000440019.1	PDS000077444.135	SAMEA35659168	NULL	cd_8_group_1874	cd_4_group_5636	-
PDT001954564.1	PDS000077444.135	SAMEA112356889	NULL	cd_8_group_1874	cd_4_group_5636	-
PDT000247997.2	PDS000077444.135	SAMN07716531	clinical	cd_8_group_1874	cd_4_group_5636	cd_2_group_11569
PDT000298587.2	PDS000077444.135	SAMN08795730	clinical	cd_8_group_1874	cd_4_group_5636	cd_2_group_11569
PDT000439780.1	PDS000077444.135	SAMEA26317918	NULL	cd_8_group_1874	cd_4_group_5636	cd_2_group_20675
PDT000440011.1	PDS000077444.135	SAMEA35653168	NULL	cd_8_group_1874	cd_4_group_5636	cd_2_group_20675
PDT000440012.1	PDS000077444.135	SAMEA35653918	NULL	cd_8_group_1874	cd_4_group_5636	cd_2_group_20675
PDT000440015.1	PDS000077444.135	SAMEA35656168	NULL	cd_8_group_1874	cd_4_group_5636	cd_2_group_20675
PDT000451605.1	PDS000077444.135	SAMEA78898168	clinical	cd_8_group_1874	cd_4_group_5636	cd_2_group_20675
PDT000451606.1	PDS000077444.135	SAMEA78898918	clinical	cd_8_group_1874	cd_4_group_5636	cd_2_group_20675
PDT002338776.1	PDS000077444.135	SAMN43324465	clinical	cd_8_group_1874	cd_4_group_63102	-
PDT002680442.1	PDS000077444.135	SAMN47497884	clinical	cd_8_group_1874	cd_4_group_63102	-
PDT002175061.1	PDS000077444.135	SAMN41501195	clinical	cd_8_group_1874	cd_4_group_63102	cd_2_group_61532
PDT002180554.1	PDS000077444.135	SAMN41561849	clinical	cd_8_group_1874	cd_4_group_63102	cd_2_group_61532
PDT002180681.1	PDS000077444.135	SAMN41562009	clinical	cd_8_group_1874	cd_4_group_63102	cd_2_group_61532
PDT002184041.1	PDS000077444.135	SAMN41609622	clinical	cd_8_group_1874	cd_4_group_63102	cd_2_group_61532
PDT002184486.1	PDS000077444.135	SAMN41629921	clinical	cd_8_group_1874	cd_4_group_63102	cd_2_group_61532
PDT002184643.1	PDS000077444.135	SAMN41630108	clinical	cd_8_group_1874	cd_4_group_63102	cd_2_group_61532
PDT002189528.1	PDS000077444.135	SAMN41680046	clinical	cd_8_group_1874	cd_4_group_63102	cd_2_group_61532
PDT002192457.1	PDS000077444.135	SAMN41725128	clinical	cd_8_group_1874	cd_4_group_63102	cd_2_group_61532
PDT002206868.1	PDS000077444.135	SAMN41829608	clinical	cd_8_group_1874	cd_4_group_63102	cd_2_group_61532
PDT002207706.1	PDS000077444.135	SAMN41846001	clinical	cd_8_group_1874	cd_4_group_63102	cd_2_group_61532
PDT002426102.1	PDS000077444.135	SAMEA115650434	clinical	cd_8_group_1874	cd_4_group_63102	cd_2_group_61532
PDT002426104.1	PDS000077444.135	SAMEA115650436	clinical	cd_8_group_1874	cd_4_group_63102	cd_2_group_61532
PDT002759586.1	PDS000077444.135	SAMN48384375	clinical	cd_8_group_1874	cd_4_group_63102	cd_2_group_61532
PDT002179044.1	PDS000077444.135	SAMN41550933	clinical	cd_8_group_1874	cd_4_group_63102	cd_2_group_61688
PDT002181913.1	PDS000077444.135	SAMN41575797	clinical	cd_8_group_1874	cd_4_group_63102	cd_2_group_61688
PDT002199513.1	PDS000077444.135	SAMN41770004	clinical	cd_8_group_1874	cd_4_group_63102	cd_2_group_62241
PDT002426379.1	PDS000077444.135	SAMEA115650501	clinical	cd_8_group_1874	cd_4_group_63102	cd_2_group_62241
PDT002304677.1	PDS000077444.135	SAMN43071768	clinical	cd_8_group_1874	cd_4_group_63102	cd_2_group_63949
PDT002324802.1	PDS000077444.135	SAMN43192959	clinical	cd_8_group_1874	cd_4_group_63102	cd_2_group_63949
PDT002324806.1	PDS000077444.135	SAMN43192998	clinical	cd_8_group_1874	cd_4_group_63102	cd_2_group_63949
PDT002387271.1	PDS000077444.135	SAMN43790873	clinical	cd_8_group_1874	cd_4_group_63102	cd_2_group_63949
PDT002807778.1	PDS000077444.135	SAMN49229229	clinical	cd_8_group_1874	cd_4_group_63102	cd_2_group_70829
PDT002807791.1	PDS000077444.135	SAMN49231728	clinical	cd_8_group_1874	cd_4_group_63102	cd_2_group_70829
PDT002183079.1	PDS000077444.135	SAMN41596335	clinical	cd_8_group_1874	cd_4_group_63368	cd_2_group_61835
PDT002186032.1	PDS000077444.135	SAMN41637510	clinical	cd_8_group_1874	cd_4_group_63368	cd_2_group_61835
PDT002188562.1	PDS000077444.135	SAMN41660973	clinical	cd_8_group_1874	cd_4_group_63368	cd_2_group_61835
PDT002192461.1	PDS000077444.135	SAMN41725194	clinical	cd_8_group_1874	cd_4_group_63368	cd_2_group_61835
PDT002214678.1	PDS000077444.135	SAMN41884085	clinical	cd_8_group_1874	cd_4_group_63368	cd_2_group_61835
PDT002231195.1	PDS000077444.135	SAMN42080508	clinical	cd_8_group_1874	cd_4_group_63368	cd_2_group_61835
PDT002467688.1	PDS000077444.135	SAMN44750863	clinical	cd_8_group_1874	cd_4_group_63368	cd_2_group_61835
PDT000179997.2	PDS000077444.135	SAMN06247751	clinical	cd_8_group_1874	cd_4_group_8556	cd_2_group_7707
PDT000180239.2	PDS000077444.135	SAMN06247977	clinical	cd_8_group_1874	cd_4_group_8556	cd_2_group_7707
PDT000180373.2	PDS000077444.135	SAMN06248127	clinical	cd_8_group_1874	cd_4_group_8556	cd_2_group_7707
PDT000180574.2	PDS000077444.135	SAMN06248336	clinical	cd_8_group_1874	cd_4_group_8556	cd_2_group_7707
PDT000183610.2	PDS000077444.135	SAMN06285448	clinical	cd_8_group_1874	cd_4_group_8556	cd_2_group_7707
PDT000301480.2	PDS000077444.135	SAMN08822871	clinical	cd_8_group_1874	cd_4_group_8556	cd_2_group_7707
PDT000331588.1	PDS000077444.135	SAMN09434851	clinical	cd_8_group_1874	cd_4_group_8556	cd_2_group_7707
PDT000470792.1	PDS000077444.135	SAMN11038689	clinical	cd_8_group_1874	cd_4_group_8556	cd_2_group_7707
PDT001954565.1	PDS000077444.135	SAMEA112356890	NULL	cd_8_group_1874	cd_4_group_8556	cd_2_group_7707
PDT000180580.2	PDS000077444.135	SAMN06248355	clinical	cd_8_group_1874	cd_4_group_8647	cd_2_group_7794
PDT000182644.2	PDS000077444.135	SAMN06278637	clinical	cd_8_group_1874	cd_4_group_8647	cd_2_group_7794
PDT000183625.2	PDS000077444.135	SAMN06285487	clinical	cd_8_group_1874	cd_4_group_8647	cd_2_group_7794
PDT000299279.2	PDS000077444.135	SAMN08797589	clinical	cd_8_group_1874	cd_4_group_8647	cd_2_group_7794
PDT000301475.2	PDS000077444.135	SAMN08822802	clinical	cd_8_group_1874	cd_4_group_8647	cd_2_group_7794
PDT000341116.1	PDS000027470.88	SAMN09557502	clinical	cd_8_group_18740	cd_4_group_18506	cd_2_group_16920
PDT000476932.1	PDS000027470.88	SAMN11108996	clinical	cd_8_group_18740	cd_4_group_18506	cd_2_group_16920
PDT000341155.1	PDS000168437.44	SAMN09557535	clinical	cd_8_group_18741	cd_4_group_18508	cd_2_group_16923
PDT000458877.1	PDS000168437.44	SAMN10871239	clinical	cd_8_group_18741	cd_4_group_18508	cd_2_group_16923
PDT000464205.1	PDS000168437.44	SAMN10887197	clinical	cd_8_group_18741	cd_4_group_18508	cd_2_group_16923
PDT000418591.1	PDS000025876.15	SAMN10601771	environmental/other	cd_8_group_18742	-	-
PDT000347133.1	PDS000025876.15	SAMN09650512	clinical	cd_8_group_18742	cd_4_group_18510	-
PDT000403223.1	PDS000025876.15	SAMN10382037	environmental/other	cd_8_group_18742	cd_4_group_18510	-
PDT000403812.1	PDS000025876.15	SAMN10391421	clinical	cd_8_group_18742	cd_4_group_18510	-
PDT000416691.1	PDS000025876.15	SAMN10585260	clinical	cd_8_group_18742	cd_4_group_18510	-
PDT000464088.1	PDS000025876.15	SAMN10884600	clinical	cd_8_group_18742	cd_4_group_18510	-
PDT001315105.1	PDS000025876.15	SAMN28662076	clinical	cd_8_group_18742	cd_4_group_18510	-
PDT000341263.1	PDS000025876.15	SAMN09566346	clinical	cd_8_group_18742	cd_4_group_18510	cd_2_group_16928
PDT000409942.1	PDS000025876.15	SAMN10458659	clinical	cd_8_group_18742	cd_4_group_18510	cd_2_group_16928
PDT000367102.1	PDS000025876.15	SAMN09909014	clinical	cd_8_group_18742	cd_4_group_18510	cd_2_group_17995
PDT000403221.1	PDS000025876.15	SAMN10381750	environmental/other	cd_8_group_18742	cd_4_group_18510	cd_2_group_17995
PDT000413101.1	PDS000025876.15	SAMN10505660	clinical	cd_8_group_18742	cd_4_group_18510	cd_2_group_17995
PDT000415584.1	PDS000025876.15	SAMN10538133	environmental/other	cd_8_group_18742	cd_4_group_18510	cd_2_group_17995
PDT000440381.1	PDS000025876.15	SAMN10751717	clinical	cd_8_group_18742	cd_4_group_18510	cd_2_group_17995
PDT001015443.1	PDS000025876.15	SAMN18743295	clinical	cd_8_group_18742	cd_4_group_18510	cd_2_group_17995
PDT001665831.1	PDS000025876.15	SAMEA5976517	NULL	cd_8_group_18742	cd_4_group_18510	cd_2_group_17995
PDT000412500.1	PDS000025876.15	SAMN10501889	environmental/other	cd_8_group_18742	cd_4_group_18510	cd_2_group_19882
PDT000412502.1	PDS000025876.15	SAMN10501891	environmental/other	cd_8_group_18742	cd_4_group_18510	cd_2_group_19882
PDT000412503.1	PDS000025876.15	SAMN10501890	environmental/other	cd_8_group_18742	cd_4_group_18510	cd_2_group_19882
PDT000412504.1	PDS000025876.15	SAMN10501892	environmental/other	cd_8_group_18742	cd_4_group_18510	cd_2_group_19882
PDT000416272.1	PDS000025876.15	SAMN10580847	clinical	cd_8_group_18742	cd_4_group_18510	cd_2_group_19882
PDT000422960.1	PDS000025876.15	SAMN10618188	NULL	cd_8_group_18742	cd_4_group_18510	cd_2_group_19882
PDT001665750.1	PDS000025876.15	SAMEA5976445	NULL	cd_8_group_18742	cd_4_group_18510	cd_2_group_19882
PDT000341298.1	PDS000241216.6	SAMN09566382	clinical	cd_8_group_18743	cd_4_group_18512	cd_2_group_16930
PDT001105681.1	PDS000241216.6	SAMN20666099	environmental/other	cd_8_group_18743	cd_4_group_18512	cd_2_group_16930
PDT000341325.1	PDS000237549.9	SAMN09566765	clinical	cd_8_group_18744	cd_4_group_18514	cd_2_group_16931
PDT000473494.1	PDS000237549.9	SAMN11052152	clinical	cd_8_group_18744	cd_4_group_18514	cd_2_group_16931
PDT000341333.1	PDS000228376.60	SAMN09566766	clinical	cd_8_group_18745	cd_4_group_18516	-
PDT000354789.1	PDS000228376.60	SAMN09727076	clinical	cd_8_group_18745	cd_4_group_18516	-
PDT000341336.1	PDS000002233.129	SAMN09566794	clinical	cd_8_group_18746	cd_4_group_18517	-
PDT000807667.2	PDS000002233.129	SAMN15793031	clinical	cd_8_group_18746	cd_4_group_18517	-
PDT002433343.1	PDS000026918.18	SAMN43447324	clinical	cd_8_group_18747	-	-
PDT000341337.2	PDS000026918.18	SAMN09566776	clinical	cd_8_group_18747	cd_4_group_18518	cd_2_group_16933
PDT000999418.1	PDS000026918.18	SAMN18619110	clinical	cd_8_group_18747	cd_4_group_18518	cd_2_group_16933
PDT000341349.2	PDS000040196.1	SAMN09566779	clinical	cd_8_group_18748	cd_4_group_18519	cd_2_group_16934
PDT000428782.1	PDS000040196.1	SAMN10664448	clinical	cd_8_group_18748	cd_4_group_18519	cd_2_group_16934
PDT000341405.1	PDS000041999.137	SAMN09601657	clinical	cd_8_group_18749	cd_4_group_18520	cd_2_group_16935
PDT000386491.1	PDS000041999.137	SAMN10140219	clinical	cd_8_group_18749	cd_4_group_18520	cd_2_group_16935
PDT000038648.2	PDS000198470.76	SAMN03002039	environmental/other	cd_8_group_1875	cd_4_group_1823	cd_2_group_1657
PDT000038649.2	PDS000198470.76	SAMN03002040	environmental/other	cd_8_group_1875	cd_4_group_1823	cd_2_group_1657
PDT000341406.1	PDS000025788.2	SAMN09601656	clinical	cd_8_group_18750	cd_4_group_18521	cd_2_group_16936
PDT000342911.1	PDS000025788.2	SAMN09628819	clinical	cd_8_group_18750	cd_4_group_18521	cd_2_group_16936
PDT000341414.1	PDS000042632.4	SAMN09601664	clinical	cd_8_group_18751	cd_4_group_18522	cd_2_group_16937
PDT000453825.1	PDS000042632.4	SAMN10827137	clinical	cd_8_group_18751	cd_4_group_18522	cd_2_group_16937
PDT001229182.1	PDS000042632.4	SAMN25182306	clinical	cd_8_group_18751	cd_4_group_18522	cd_2_group_16937
PDT002111217.1	PDS000042632.4	SAMN40407541	clinical	cd_8_group_18751	cd_4_group_18522	cd_2_group_16937
PDT002218780.1	PDS000042632.4	SAMN41918467	clinical	cd_8_group_18751	cd_4_group_18522	cd_2_group_16937
PDT000341434.1	PDS000024010.5	SAMN09601681	clinical	cd_8_group_18752	cd_4_group_18523	cd_2_group_16939
PDT000342605.1	PDS000024010.5	SAMN09624479	clinical	cd_8_group_18752	cd_4_group_18523	cd_2_group_16939
PDT000351681.1	PDS000024010.5	SAMN09690812	clinical	cd_8_group_18752	cd_4_group_18523	cd_2_group_16939
PDT000341441.1	PDS000238526.14	SAMN09601683	clinical	cd_8_group_18753	-	-
PDT000474415.1	PDS000238526.14	SAMN11086737	clinical	cd_8_group_18753	-	-
PDT000702772.1	PDS000238526.14	SAMN14259255	clinical	cd_8_group_18753	-	-
PDT000341449.1	PDS000023262.9	SAMN09601714	clinical	cd_8_group_18754	-	-
PDT000455510.1	PDS000023262.9	SAMN10843054	clinical	cd_8_group_18754	-	-
PDT000341451.1	PDS000006114.32	SAMN09601715	clinical	cd_8_group_18755	-	-
PDT000562475.1	PDS000006114.32	SAMN12558602	clinical	cd_8_group_18755	-	-
PDT002082229.1	PDS000006114.32	SAMN39984401	clinical	cd_8_group_18755	-	-
PDT002183955.1	PDS000006114.32	SAMN41609562	clinical	cd_8_group_18755	-	-
PDT000341452.1	PDS000094383.1	SAMN09601716	clinical	cd_8_group_18756	cd_4_group_18524	cd_2_group_16942
PDT001105757.1	PDS000094383.1	SAMN20665946	environmental/other	cd_8_group_18756	cd_4_group_18524	cd_2_group_16942
PDT000341456.1	PDS000128316.1	SAMN09601739	clinical	cd_8_group_18757	-	-
PDT000349928.1	PDS000128316.1	SAMN09661702	clinical	cd_8_group_18757	-	-
PDT000341457.1	PDS000241194.5	SAMN09601718	clinical	cd_8_group_18758	cd_4_group_18525	cd_2_group_16943
PDT000453954.1	PDS000241194.5	SAMN10827272	clinical	cd_8_group_18758	cd_4_group_18525	cd_2_group_16943
PDT000341462.1	PDS000043929.11	SAMN09601736	clinical	cd_8_group_18759	cd_4_group_18526	cd_2_group_16944
PDT000477316.1	PDS000043929.11	SAMN11124099	clinical	cd_8_group_18759	cd_4_group_18526	cd_2_group_16944
PDT000162670.2	PDS000027077.519	SAMN06048841	environmental/other	cd_8_group_1876	-	-
PDT000219376.2	PDS000027077.519	SAMN07138193	environmental/other	cd_8_group_1876	-	-
PDT000221157.2	PDS000027077.519	SAMN07280787	clinical	cd_8_group_1876	-	-
PDT000222807.2	PDS000027077.519	SAMN07304648	clinical	cd_8_group_1876	-	-
PDT000244230.2	PDS000027077.519	SAMN07689072	clinical	cd_8_group_1876	-	-
PDT000305279.2	PDS000027077.519	SAMN08916263	clinical	cd_8_group_1876	-	-
PDT000316396.1	PDS000027077.519	SAMN09223407	clinical	cd_8_group_1876	-	-
PDT000330319.1	PDS000027077.519	SAMN09430670	clinical	cd_8_group_1876	-	-
PDT000336104.1	PDS000027077.519	SAMN09479535	clinical	cd_8_group_1876	-	-
PDT000337851.1	PDS000027077.519	SAMN09501449	clinical	cd_8_group_1876	-	-
PDT000341210.1	PDS000027077.519	SAMN09564597	clinical	cd_8_group_1876	-	-
PDT000459284.1	PDS000027077.519	SAMN10874079	clinical	cd_8_group_1876	-	-
PDT000469065.1	PDS000027077.519	SAMN10996574	clinical	cd_8_group_1876	-	-
PDT000540301.1	PDS000027077.519	SAMN12238094	clinical	cd_8_group_1876	-	-
PDT000573140.1	PDS000027077.519	SAMN12627738	clinical	cd_8_group_1876	-	-
PDT000677835.1	PDS000027077.519	SAMN13986521	environmental/other	cd_8_group_1876	-	-
PDT000744400.1	PDS000027077.519	SAMN14999058	clinical	cd_8_group_1876	-	-
PDT000771907.1	PDS000027077.519	SAMN15376663	clinical	cd_8_group_1876	-	-
PDT000801933.1	PDS000027077.519	SAMN15728532	clinical	cd_8_group_1876	-	-
PDT000844743.1	PDS000027077.519	SAMN16258011	clinical	cd_8_group_1876	-	-
PDT000860403.1	PDS000027077.519	SAMN16427660	clinical	cd_8_group_1876	-	-
PDT000869313.1	PDS000027077.519	SAMN16563777	clinical	cd_8_group_1876	-	-
PDT000898364.1	PDS000027077.519	SAMN16917066	clinical	cd_8_group_1876	-	-
PDT000939829.1	PDS000027077.519	SAMN17505761	clinical	cd_8_group_1876	-	-
PDT000961519.1	PDS000027077.519	SAMN17914246	clinical	cd_8_group_1876	-	-
PDT000967108.1	PDS000027077.519	SAMN17974700	environmental/other	cd_8_group_1876	-	-
PDT000976687.1	PDS000027077.519	SAMN18059817	clinical	cd_8_group_1876	-	-
PDT001025884.1	PDS000027077.519	SAMN19161080	clinical	cd_8_group_1876	-	-
PDT001040424.1	PDS000027077.519	SAMN19006726	clinical	cd_8_group_1876	-	-
PDT001042830.1	PDS000027077.519	SAMN19272550	clinical	cd_8_group_1876	-	-
PDT001078688.1	PDS000027077.519	SAMN19920665	clinical	cd_8_group_1876	-	-
PDT001084424.1	PDS000027077.519	SAMN20109287	environmental/other	cd_8_group_1876	-	-
PDT001096835.1	PDS000027077.519	SAMN20410356	clinical	cd_8_group_1876	-	-
PDT001097295.1	PDS000027077.519	SAMN20432156	clinical	cd_8_group_1876	-	-
PDT001144804.1	PDS000027077.519	SAMN22043142	clinical	cd_8_group_1876	-	-
PDT001169362.1	PDS000027077.519	SAMN22895864	clinical	cd_8_group_1876	-	-
PDT001182382.1	PDS000027077.519	SAMN23384186	clinical	cd_8_group_1876	-	-
PDT001230197.1	PDS000027077.519	SAMN25242003	clinical	cd_8_group_1876	-	-
PDT001232490.1	PDS000027077.519	SAMN24114894	clinical	cd_8_group_1876	-	-
PDT001254033.1	PDS000027077.519	SAMN26234561	clinical	cd_8_group_1876	-	-
PDT001290031.1	PDS000027077.519	SAMN27620961	clinical	cd_8_group_1876	-	-
PDT001315572.1	PDS000027077.519	SAMN28681439	clinical	cd_8_group_1876	-	-
PDT001406018.1	PDS000027077.519	SAMN30600190	clinical	cd_8_group_1876	-	-
PDT001408054.1	PDS000027077.519	SAMN30635440	clinical	cd_8_group_1876	-	-
PDT001416782.1	PDS000027077.519	SAMN30852939	clinical	cd_8_group_1876	-	-
PDT001436096.1	PDS000027077.519	SAMN31062379	clinical	cd_8_group_1876	-	-
PDT001528822.1	PDS000027077.519	SAMN32262247	clinical	cd_8_group_1876	-	-
PDT001573393.1	PDS000027077.519	SAMN32679664	clinical	cd_8_group_1876	-	-
PDT001579967.1	PDS000027077.519	SAMN32771167	environmental/other	cd_8_group_1876	-	-
PDT001607445.1	PDS000027077.519	SAMN33141037	environmental/other	cd_8_group_1876	-	-
PDT001708502.1	PDS000027077.519	SAMN34409098	clinical	cd_8_group_1876	-	-
PDT001717310.1	PDS000027077.519	SAMN34535817	clinical	cd_8_group_1876	-	-
PDT001758219.1	PDS000027077.519	SAMN35360760	clinical	cd_8_group_1876	-	-
PDT001873550.1	PDS000027077.519	SAMN37284286	clinical	cd_8_group_1876	-	-
PDT001912368.1	PDS000027077.519	SAMN37658834	clinical	cd_8_group_1876	-	-
PDT001942505.1	PDS000027077.519	SAMN37859381	clinical	cd_8_group_1876	-	-
PDT001975414.1	PDS000027077.519	SAMN38182229	clinical	cd_8_group_1876	-	-
PDT002107370.1	PDS000027077.519	SAMN40373474	clinical	cd_8_group_1876	-	-
PDT002133849.1	PDS000027077.519	SAMN40623663	clinical	cd_8_group_1876	-	-
PDT002156263.1	PDS000027077.519	SAMN41229639	clinical	cd_8_group_1876	-	-
PDT002231953.1	PDS000027077.519	SAMN42078291	clinical	cd_8_group_1876	-	-
PDT002240321.1	PDS000027077.519	SAMN42335081	clinical	cd_8_group_1876	-	-
PDT002281290.1	PDS000027077.519	SAMN43011018	clinical	cd_8_group_1876	-	-
PDT002343158.1	PDS000027077.519	SAMN43398664	clinical	cd_8_group_1876	-	-
PDT002361907.1	PDS000027077.519	SAMN43485180	clinical	cd_8_group_1876	-	-
PDT002453268.1	PDS000027077.519	SAMN44571463	clinical	cd_8_group_1876	-	-
PDT002758467.1	PDS000027077.519	SAMN48360700	clinical	cd_8_group_1876	-	-
PDT002804918.1	PDS000027077.519	SAMN49075020	clinical	cd_8_group_1876	-	-
PDT002813578.1	PDS000027077.519	SAMN49618920	environmental/other	cd_8_group_1876	-	-
PDT002828847.1	PDS000027077.519	SAMN49850340	clinical	cd_8_group_1876	-	-
PDT002848072.1	PDS000027077.519	SAMN50130470	clinical	cd_8_group_1876	-	-
PDT002893136.1	PDS000027077.519	SAMN50737488	environmental/other	cd_8_group_1876	-	-
PDT000215506.2	PDS000027077.519	SAMN07184797	clinical	cd_8_group_1876	cd_4_group_10851	cd_2_group_9843
PDT000222778.2	PDS000027077.519	SAMN07301817	clinical	cd_8_group_1876	cd_4_group_10851	cd_2_group_9843
PDT000244410.2	PDS000027077.519	SAMN07687873	clinical	cd_8_group_1876	cd_4_group_12577	-
PDT000337781.1	PDS000027077.519	SAMN09501377	clinical	cd_8_group_1876	cd_4_group_12577	-
PDT000258098.2	PDS000027077.519	SAMN07823222	clinical	cd_8_group_1876	cd_4_group_12577	cd_2_group_11987
PDT000297409.3	PDS000027077.519	SAMN08774866	clinical	cd_8_group_1876	cd_4_group_12577	cd_2_group_11987
PDT000085972.2	PDS000027077.519	SAMN03988354	environmental/other	cd_8_group_1876	cd_4_group_1824	-
PDT000092378.2	PDS000027077.519	SAMN03795427	clinical	cd_8_group_1876	cd_4_group_1824	-
PDT000137073.2	PDS000027077.519	SAMN05301518	clinical	cd_8_group_1876	cd_4_group_1824	-
PDT000139311.2	PDS000027077.519	SAMN05271596	clinical	cd_8_group_1876	cd_4_group_1824	-
PDT000139369.2	PDS000027077.519	SAMN05389701	clinical	cd_8_group_1876	cd_4_group_1824	-
PDT000140711.2	PDS000027077.519	SAMN05432525	environmental/other	cd_8_group_1876	cd_4_group_1824	-
PDT000146248.2	PDS000027077.519	SAMN05560436	clinical	cd_8_group_1876	cd_4_group_1824	-
PDT000179102.2	PDS000027077.519	SAMN06220450	clinical	cd_8_group_1876	cd_4_group_1824	-
PDT000185528.2	PDS000027077.519	SAMN06110514	environmental/other	cd_8_group_1876	cd_4_group_1824	-
PDT000200552.2	PDS000027077.519	SAMN06678434	clinical	cd_8_group_1876	cd_4_group_1824	-
PDT000206542.2	PDS000027077.519	SAMN06882366	environmental/other	cd_8_group_1876	cd_4_group_1824	-
PDT000232991.2	PDS000027077.519	SAMN07501481	environmental/other	cd_8_group_1876	cd_4_group_1824	-
PDT000244139.2	PDS000027077.519	SAMN07666218	clinical	cd_8_group_1876	cd_4_group_1824	-
PDT000254186.2	PDS000027077.519	SAMN07788203	clinical	cd_8_group_1876	cd_4_group_1824	-
PDT000268271.2	PDS000027077.519	SAMN08115088	environmental/other	cd_8_group_1876	cd_4_group_1824	-
PDT000304713.2	PDS000027077.519	SAMN08851608	environmental/other	cd_8_group_1876	cd_4_group_1824	-
PDT000341752.1	PDS000027077.519	SAMN09604811	clinical	cd_8_group_1876	cd_4_group_1824	-
PDT000365354.1	PDS000027077.519	SAMN09862691	clinical	cd_8_group_1876	cd_4_group_1824	-
PDT000367902.1	PDS000027077.519	SAMN09928164	clinical	cd_8_group_1876	cd_4_group_1824	-
PDT000380010.1	PDS000027077.519	SAMN10080269	clinical	cd_8_group_1876	cd_4_group_1824	-
PDT000386025.1	PDS000027077.519	SAMN10139084	clinical	cd_8_group_1876	cd_4_group_1824	-
PDT000389548.1	PDS000027077.519	SAMN10222411	clinical	cd_8_group_1876	cd_4_group_1824	-
PDT000405436.1	PDS000027077.519	SAMN10397464	clinical	cd_8_group_1876	cd_4_group_1824	-
PDT000593706.1	PDS000027077.519	SAMN12840089	clinical	cd_8_group_1876	cd_4_group_1824	-
PDT000603651.1	PDS000027077.519	SAMN13002789	clinical	cd_8_group_1876	cd_4_group_1824	-
PDT000604175.1	PDS000027077.519	SAMN13011584	clinical	cd_8_group_1876	cd_4_group_1824	-
PDT000671725.1	PDS000027077.519	SAMN13934218	clinical	cd_8_group_1876	cd_4_group_1824	-
PDT000720833.1	PDS000027077.519	SAMN14558917	clinical	cd_8_group_1876	cd_4_group_1824	-
PDT000732002.1	PDS000027077.519	SAMN14842575	clinical	cd_8_group_1876	cd_4_group_1824	-
PDT000802996.1	PDS000027077.519	SAMN15738543	clinical	cd_8_group_1876	cd_4_group_1824	-
PDT000842420.1	PDS000027077.519	SAMN16241304	clinical	cd_8_group_1876	cd_4_group_1824	-
PDT000873485.1	PDS000027077.519	SAMN16605608	clinical	cd_8_group_1876	cd_4_group_1824	-
PDT000897794.1	PDS000027077.519	SAMN16911843	clinical	cd_8_group_1876	cd_4_group_1824	-
PDT000947669.1	PDS000027077.519	SAMN17727254	clinical	cd_8_group_1876	cd_4_group_1824	-
PDT001044402.1	PDS000027077.519	SAMN18044098	clinical	cd_8_group_1876	cd_4_group_1824	-
PDT001048186.1	PDS000027077.519	SAMN19349403	clinical	cd_8_group_1876	cd_4_group_1824	-
PDT001078965.1	PDS000027077.519	SAMN19950585	clinical	cd_8_group_1876	cd_4_group_1824	-
PDT001092624.1	PDS000027077.519	SAMN20305807	clinical	cd_8_group_1876	cd_4_group_1824	-
PDT001104847.1	PDS000027077.519	SAMN20601655	clinical	cd_8_group_1876	cd_4_group_1824	-
PDT001134858.1	PDS000027077.519	SAMN21537605	clinical	cd_8_group_1876	cd_4_group_1824	-
PDT001232395.1	PDS000027077.519	SAMN24115068	clinical	cd_8_group_1876	cd_4_group_1824	-
PDT001440387.1	PDS000027077.519	SAMN31136420	clinical	cd_8_group_1876	cd_4_group_1824	-
PDT002234394.1	PDS000027077.519	SAMN42158537	clinical	cd_8_group_1876	cd_4_group_1824	-
PDT002598285.1	PDS000027077.519	SAMN46478171	clinical	cd_8_group_1876	cd_4_group_1824	-
PDT002834234.1	PDS000027077.519	SAMN49948524	clinical	cd_8_group_1876	cd_4_group_1824	-
PDT002834519.1	PDS000027077.519	SAMN49951522	clinical	cd_8_group_1876	cd_4_group_1824	-
PDT000235225.2	PDS000027077.519	SAMN07525996	clinical	cd_8_group_1876	cd_4_group_1824	cd_2_group_10851
PDT000917070.1	PDS000027077.519	SAMN17104248	clinical	cd_8_group_1876	cd_4_group_1824	cd_2_group_10851
PDT000296730.2	PDS000027077.519	SAMN08773311	clinical	cd_8_group_1876	cd_4_group_1824	cd_2_group_13813
PDT000299917.2	PDS000027077.519	SAMN08799961	clinical	cd_8_group_1876	cd_4_group_1824	cd_2_group_13813
PDT000038660.3	PDS000027077.519	SAMN02887156	environmental/other	cd_8_group_1876	cd_4_group_1824	cd_2_group_1658
PDT000038661.3	PDS000027077.519	SAMN02887158	environmental/other	cd_8_group_1876	cd_4_group_1824	cd_2_group_1658
PDT000038662.3	PDS000027077.519	SAMN02887157	environmental/other	cd_8_group_1876	cd_4_group_1824	cd_2_group_1658
PDT000041061.2	PDS000027077.519	SAMN03098761	clinical	cd_8_group_1876	cd_4_group_1824	cd_2_group_1658
PDT000041062.2	PDS000027077.519	SAMN03098764	clinical	cd_8_group_1876	cd_4_group_1824	cd_2_group_1658
PDT000161146.2	PDS000027077.519	SAMN05596335	clinical	cd_8_group_1876	cd_4_group_1824	cd_2_group_1658
PDT000372434.1	PDS000027077.519	SAMN09981053	clinical	cd_8_group_1876	cd_4_group_1824	cd_2_group_1658
PDT000041060.2	PDS000027077.519	SAMN03098760	clinical	cd_8_group_1876	cd_4_group_1824	cd_2_group_1860
PDT000052970.2	PDS000027077.519	SAMN03465889	clinical	cd_8_group_1876	cd_4_group_1824	cd_2_group_1860
PDT000054019.2	PDS000027077.519	SAMN03468754	clinical	cd_8_group_1876	cd_4_group_1824	cd_2_group_1860
PDT000058935.2	PDS000027077.519	SAMN03479460	clinical	cd_8_group_1876	cd_4_group_1824	cd_2_group_1860
PDT000085976.2	PDS000027077.519	SAMN03988358	environmental/other	cd_8_group_1876	cd_4_group_1824	cd_2_group_1860
PDT000106225.2	PDS000027077.519	SAMN04481317	environmental/other	cd_8_group_1876	cd_4_group_1824	cd_2_group_1860
PDT000137922.3	PDS000027077.519	SAMN05331368	clinical	cd_8_group_1876	cd_4_group_1824	cd_2_group_1860
PDT000142662.2	PDS000027077.519	SAMN05290827	clinical	cd_8_group_1876	cd_4_group_1824	cd_2_group_1860
PDT000143162.2	PDS000027077.519	SAMN05468261	clinical	cd_8_group_1876	cd_4_group_1824	cd_2_group_1860
PDT000150283.2	PDS000027077.519	SAMN05825090	clinical	cd_8_group_1876	cd_4_group_1824	cd_2_group_1860
PDT000161242.2	PDS000027077.519	SAMN05596388	clinical	cd_8_group_1876	cd_4_group_1824	cd_2_group_1860
PDT000206813.2	PDS000027077.519	SAMN06842839	clinical	cd_8_group_1876	cd_4_group_1824	cd_2_group_1860
PDT000216592.2	PDS000027077.519	SAMN07189969	clinical	cd_8_group_1876	cd_4_group_1824	cd_2_group_1860
PDT000219461.2	PDS000027077.519	SAMN07217018	clinical	cd_8_group_1876	cd_4_group_1824	cd_2_group_1860
PDT000226463.2	PDS000027077.519	SAMN07409760	clinical	cd_8_group_1876	cd_4_group_1824	cd_2_group_1860
PDT000250329.2	PDS000027077.519	SAMN07767414	clinical	cd_8_group_1876	cd_4_group_1824	cd_2_group_1860
PDT000257048.2	PDS000027077.519	SAMN07792615	clinical	cd_8_group_1876	cd_4_group_1824	cd_2_group_1860
PDT000258159.2	PDS000027077.519	SAMN07817181	clinical	cd_8_group_1876	cd_4_group_1824	cd_2_group_1860
PDT000281633.2	PDS000027077.519	SAMN08389557	clinical	cd_8_group_1876	cd_4_group_1824	cd_2_group_1860
PDT000283786.2	PDS000027077.519	SAMN08428441	clinical	cd_8_group_1876	cd_4_group_1824	cd_2_group_1860
PDT000285718.2	PDS000027077.519	SAMN08498423	clinical	cd_8_group_1876	cd_4_group_1824	cd_2_group_1860
PDT000341707.1	PDS000027077.519	SAMN09604662	clinical	cd_8_group_1876	cd_4_group_1824	cd_2_group_1860
PDT000341746.1	PDS000027077.519	SAMN09604779	clinical	cd_8_group_1876	cd_4_group_1824	cd_2_group_1860
PDT000413619.1	PDS000027077.519	SAMN10517106	clinical	cd_8_group_1876	cd_4_group_1824	cd_2_group_1860
PDT000416876.1	PDS000027077.519	SAMN10587920	clinical	cd_8_group_1876	cd_4_group_1824	cd_2_group_1860
PDT000575887.1	PDS000027077.519	SAMN12657879	clinical	cd_8_group_1876	cd_4_group_1824	cd_2_group_1860
PDT000643084.1	PDS000027077.519	SAMN13526603	clinical	cd_8_group_1876	cd_4_group_1824	cd_2_group_1860
PDT000643093.1	PDS000027077.519	SAMN13526622	clinical	cd_8_group_1876	cd_4_group_1824	cd_2_group_1860
PDT000673036.1	PDS000027077.519	SAMN13952265	clinical	cd_8_group_1876	cd_4_group_1824	cd_2_group_1860
PDT000766710.1	PDS000027077.519	SAMN15239358	environmental/other	cd_8_group_1876	cd_4_group_1824	cd_2_group_1860
PDT000771442.1	PDS000027077.519	SAMN15368630	clinical	cd_8_group_1876	cd_4_group_1824	cd_2_group_1860
PDT000844776.1	PDS000027077.519	SAMN16248664	clinical	cd_8_group_1876	cd_4_group_1824	cd_2_group_1860
PDT000953904.1	PDS000027077.519	SAMN17833175	clinical	cd_8_group_1876	cd_4_group_1824	cd_2_group_1860
PDT001015765.1	PDS000027077.519	SAMN18820007	clinical	cd_8_group_1876	cd_4_group_1824	cd_2_group_1860
PDT001048340.1	PDS000027077.519	SAMN18044093	clinical	cd_8_group_1876	cd_4_group_1824	cd_2_group_1860
PDT001088826.1	PDS000027077.519	SAMN20189075	clinical	cd_8_group_1876	cd_4_group_1824	cd_2_group_1860
PDT001143003.1	PDS000027077.519	SAMN21900234	clinical	cd_8_group_1876	cd_4_group_1824	cd_2_group_1860
PDT001232394.1	PDS000027077.519	SAMN24115069	clinical	cd_8_group_1876	cd_4_group_1824	cd_2_group_1860
PDT001232431.1	PDS000027077.519	SAMN24114972	clinical	cd_8_group_1876	cd_4_group_1824	cd_2_group_1860
PDT001759304.1	PDS000027077.519	SAMN35366296	clinical	cd_8_group_1876	cd_4_group_1824	cd_2_group_1860
PDT002181363.1	PDS000027077.519	SAMN41592283	clinical	cd_8_group_1876	cd_4_group_1824	cd_2_group_1860
PDT002244010.1	PDS000027077.519	SAMN42370973	clinical	cd_8_group_1876	cd_4_group_1824	cd_2_group_1860
PDT000479690.2	PDS000027077.519	SAMN11160901	environmental/other	cd_8_group_1876	cd_4_group_1824	cd_2_group_22273
PDT000602246.1	PDS000027077.519	SAMN12987012	environmental/other	cd_8_group_1876	cd_4_group_1824	cd_2_group_22273
PDT000616624.1	PDS000027077.519	SAMN13087517	clinical	cd_8_group_1876	cd_4_group_1824	cd_2_group_26477
PDT000639078.1	PDS000027077.519	SAMN13447707	environmental/other	cd_8_group_1876	cd_4_group_1824	cd_2_group_26477
PDT000660810.1	PDS000027077.519	SAMN13840613	clinical	cd_8_group_1876	cd_4_group_1824	cd_2_group_27956
PDT000671420.1	PDS000027077.519	SAMN13929944	clinical	cd_8_group_1876	cd_4_group_1824	cd_2_group_27956
PDT000135645.2	PDS000027077.519	SAMN05272040	environmental/other	cd_8_group_1876	cd_4_group_1824	cd_2_group_6073
PDT000143195.2	PDS000027077.519	SAMN05468417	clinical	cd_8_group_1876	cd_4_group_1824	cd_2_group_6073
PDT000143200.2	PDS000027077.519	SAMN05468411	clinical	cd_8_group_1876	cd_4_group_1824	cd_2_group_6073
PDT000143201.2	PDS000027077.519	SAMN05468412	clinical	cd_8_group_1876	cd_4_group_1824	cd_2_group_6073
PDT000143393.2	PDS000027077.519	SAMN05468410	clinical	cd_8_group_1876	cd_4_group_1824	cd_2_group_6073
PDT000144615.2	PDS000027077.519	SAMN05514335	clinical	cd_8_group_1876	cd_4_group_1824	cd_2_group_6073
PDT000145096.2	PDS000027077.519	SAMN05574873	clinical	cd_8_group_1876	cd_4_group_1824	cd_2_group_6073
PDT000145098.2	PDS000027077.519	SAMN05574875	clinical	cd_8_group_1876	cd_4_group_1824	cd_2_group_6073
PDT000145099.2	PDS000027077.519	SAMN05574876	clinical	cd_8_group_1876	cd_4_group_1824	cd_2_group_6073
PDT000145101.2	PDS000027077.519	SAMN05574877	clinical	cd_8_group_1876	cd_4_group_1824	cd_2_group_6073
PDT000145118.2	PDS000027077.519	SAMN05579908	clinical	cd_8_group_1876	cd_4_group_1824	cd_2_group_6073
PDT000147887.2	PDS000027077.519	SAMN05715969	clinical	cd_8_group_1876	cd_4_group_1824	cd_2_group_6073
PDT000147888.2	PDS000027077.519	SAMN05715970	clinical	cd_8_group_1876	cd_4_group_1824	cd_2_group_6073
PDT000147991.2	PDS000027077.519	SAMN05715968	environmental/other	cd_8_group_1876	cd_4_group_1824	cd_2_group_6073
PDT000148852.2	PDS000027077.519	SAMN05751977	clinical	cd_8_group_1876	cd_4_group_1824	cd_2_group_6073
PDT000154096.2	PDS000027077.519	SAMN05924274	clinical	cd_8_group_1876	cd_4_group_1824	cd_2_group_6073
PDT000154097.2	PDS000027077.519	SAMN05924273	clinical	cd_8_group_1876	cd_4_group_1824	cd_2_group_6073
PDT000171917.2	PDS000027077.519	SAMN06121436	clinical	cd_8_group_1876	cd_4_group_1824	cd_2_group_6073
PDT000211163.2	PDS000027077.519	SAMN06926101	clinical	cd_8_group_1876	cd_4_group_1824	cd_2_group_6073
PDT000211358.2	PDS000027077.519	SAMN07138313	clinical	cd_8_group_1876	cd_4_group_1824	cd_2_group_6073
PDT000214952.2	PDS000027077.519	SAMN07147013	clinical	cd_8_group_1876	cd_4_group_1824	cd_2_group_6073
PDT000217158.2	PDS000027077.519	SAMN07190169	clinical	cd_8_group_1876	cd_4_group_1824	cd_2_group_6073
PDT000221332.2	PDS000027077.519	SAMN07255158	clinical	cd_8_group_1876	cd_4_group_1824	cd_2_group_6073
PDT000221788.2	PDS000027077.519	SAMN07269319	clinical	cd_8_group_1876	cd_4_group_1824	cd_2_group_6073
PDT000224924.2	PDS000027077.519	SAMN07327456	clinical	cd_8_group_1876	cd_4_group_1824	cd_2_group_6073
PDT000225348.2	PDS000027077.519	SAMN07340508	clinical	cd_8_group_1876	cd_4_group_1824	cd_2_group_6073
PDT000226729.2	PDS000027077.519	SAMN07359249	clinical	cd_8_group_1876	cd_4_group_1824	cd_2_group_6073
PDT000226846.2	PDS000027077.519	SAMN07358338	clinical	cd_8_group_1876	cd_4_group_1824	cd_2_group_6073
PDT000227112.2	PDS000027077.519	SAMN07376342	clinical	cd_8_group_1876	cd_4_group_1824	cd_2_group_6073
PDT000232948.2	PDS000027077.519	SAMN07461472	clinical	cd_8_group_1876	cd_4_group_1824	cd_2_group_6073
PDT000240167.2	PDS000027077.519	SAMN07604362	clinical	cd_8_group_1876	cd_4_group_1824	cd_2_group_6073
PDT000246487.2	PDS000027077.519	SAMN07709808	environmental/other	cd_8_group_1876	cd_4_group_1824	cd_2_group_6073
PDT000260465.2	PDS000027077.519	SAMN07947611	clinical	cd_8_group_1876	cd_4_group_1824	cd_2_group_6073
PDT000260478.2	PDS000027077.519	SAMN07947614	clinical	cd_8_group_1876	cd_4_group_1824	cd_2_group_6073
PDT000268075.2	PDS000027077.519	SAMN08114336	environmental/other	cd_8_group_1876	cd_4_group_1824	cd_2_group_6073
PDT000309034.2	PDS000027077.519	SAMN08981771	clinical	cd_8_group_1876	cd_4_group_1824	cd_2_group_6073
PDT000310320.2	PDS000027077.519	SAMN09000957	clinical	cd_8_group_1876	cd_4_group_1824	cd_2_group_6073
PDT000319495.1	PDS000027077.519	SAMN09260898	clinical	cd_8_group_1876	cd_4_group_1824	cd_2_group_6073
PDT000332501.1	PDS000027077.519	SAMN09455557	clinical	cd_8_group_1876	cd_4_group_1824	cd_2_group_6073
PDT000334241.1	PDS000027077.519	SAMN09474329	clinical	cd_8_group_1876	cd_4_group_1824	cd_2_group_6073
PDT000353879.1	PDS000027077.519	SAMN09722705	clinical	cd_8_group_1876	cd_4_group_1824	cd_2_group_6073
PDT000372409.1	PDS000027077.519	SAMN09981038	clinical	cd_8_group_1876	cd_4_group_1824	cd_2_group_6073
PDT000385377.1	PDS000027077.519	SAMN10134424	clinical	cd_8_group_1876	cd_4_group_1824	cd_2_group_6073
PDT000386034.1	PDS000027077.519	SAMN10139060	clinical	cd_8_group_1876	cd_4_group_1824	cd_2_group_6073
PDT000387488.1	PDS000027077.519	SAMN10165080	environmental/other	cd_8_group_1876	cd_4_group_1824	cd_2_group_6073
PDT000400416.1	PDS000027077.519	SAMN10359396	clinical	cd_8_group_1876	cd_4_group_1824	cd_2_group_6073
PDT000580015.1	PDS000027077.519	SAMN12691162	clinical	cd_8_group_1876	cd_4_group_1824	cd_2_group_6073
PDT000587943.1	PDS000027077.519	SAMN12775533	clinical	cd_8_group_1876	cd_4_group_1824	cd_2_group_6073
PDT000588342.1	PDS000027077.519	SAMN12780970	clinical	cd_8_group_1876	cd_4_group_1824	cd_2_group_6073
PDT000592532.1	PDS000027077.519	SAMN12830328	clinical	cd_8_group_1876	cd_4_group_1824	cd_2_group_6073
PDT000599615.1	PDS000027077.519	SAMN12906236	clinical	cd_8_group_1876	cd_4_group_1824	cd_2_group_6073
PDT000602380.1	PDS000027077.519	SAMN12993191	clinical	cd_8_group_1876	cd_4_group_1824	cd_2_group_6073
PDT000602970.1	PDS000027077.519	SAMN12995564	clinical	cd_8_group_1876	cd_4_group_1824	cd_2_group_6073
PDT000603595.1	PDS000027077.519	SAMN13000951	clinical	cd_8_group_1876	cd_4_group_1824	cd_2_group_6073
PDT000603716.1	PDS000027077.519	SAMN13003135	clinical	cd_8_group_1876	cd_4_group_1824	cd_2_group_6073
PDT000604507.1	PDS000027077.519	SAMN13013037	clinical	cd_8_group_1876	cd_4_group_1824	cd_2_group_6073
PDT000604594.1	PDS000027077.519	SAMN13014069	clinical	cd_8_group_1876	cd_4_group_1824	cd_2_group_6073
PDT000605071.1	PDS000027077.519	SAMN13021830	clinical	cd_8_group_1876	cd_4_group_1824	cd_2_group_6073
PDT000610964.1	PDS000027077.519	SAMN13056559	clinical	cd_8_group_1876	cd_4_group_1824	cd_2_group_6073
PDT000611413.1	PDS000027077.519	SAMN13056795	clinical	cd_8_group_1876	cd_4_group_1824	cd_2_group_6073
PDT000616897.1	PDS000027077.519	SAMN13092642	clinical	cd_8_group_1876	cd_4_group_1824	cd_2_group_6073
PDT000623919.1	PDS000027077.519	SAMN13192282	clinical	cd_8_group_1876	cd_4_group_1824	cd_2_group_6073
PDT000623926.1	PDS000027077.519	SAMN13192321	clinical	cd_8_group_1876	cd_4_group_1824	cd_2_group_6073
PDT000630487.1	PDS000027077.519	SAMN13326193	clinical	cd_8_group_1876	cd_4_group_1824	cd_2_group_6073
PDT000640831.1	PDS000027077.519	SAMN13503321	clinical	cd_8_group_1876	cd_4_group_1824	cd_2_group_6073
PDT000642368.1	PDS000027077.519	SAMN13526714	clinical	cd_8_group_1876	cd_4_group_1824	cd_2_group_6073
PDT000650819.1	PDS000027077.519	SAMN13688110	clinical	cd_8_group_1876	cd_4_group_1824	cd_2_group_6073
PDT000664475.1	PDS000027077.519	SAMN13876550	clinical	cd_8_group_1876	cd_4_group_1824	cd_2_group_6073
PDT000682228.1	PDS000027077.519	SAMN14080100	clinical	cd_8_group_1876	cd_4_group_1824	cd_2_group_6073
PDT000706112.1	PDS000027077.519	SAMN14306721	clinical	cd_8_group_1876	cd_4_group_1824	cd_2_group_6073
PDT000721748.1	PDS000027077.519	SAMN14589001	clinical	cd_8_group_1876	cd_4_group_1824	cd_2_group_6073
PDT000722721.1	PDS000027077.519	SAMN14605596	clinical	cd_8_group_1876	cd_4_group_1824	cd_2_group_6073
PDT000722772.1	PDS000027077.519	SAMN14606489	clinical	cd_8_group_1876	cd_4_group_1824	cd_2_group_6073
PDT000724151.1	PDS000027077.519	SAMN14609405	clinical	cd_8_group_1876	cd_4_group_1824	cd_2_group_6073
PDT000733728.1	PDS000027077.519	SAMN14860111	clinical	cd_8_group_1876	cd_4_group_1824	cd_2_group_6073
PDT000734084.1	PDS000027077.519	SAMN14885042	clinical	cd_8_group_1876	cd_4_group_1824	cd_2_group_6073
PDT000739732.1	PDS000027077.519	SAMN14967427	clinical	cd_8_group_1876	cd_4_group_1824	cd_2_group_6073
PDT000747508.1	PDS000027077.519	SAMN15015838	clinical	cd_8_group_1876	cd_4_group_1824	cd_2_group_6073
PDT000747556.1	PDS000027077.519	SAMN15016497	clinical	cd_8_group_1876	cd_4_group_1824	cd_2_group_6073
PDT000753891.1	PDS000027077.519	SAMN15075887	clinical	cd_8_group_1876	cd_4_group_1824	cd_2_group_6073
PDT000760038.1	PDS000027077.519	SAMN15101291	clinical	cd_8_group_1876	cd_4_group_1824	cd_2_group_6073
PDT000760364.1	PDS000027077.519	SAMN15143835	clinical	cd_8_group_1876	cd_4_group_1824	cd_2_group_6073
PDT000769290.1	PDS000027077.519	SAMN15326152	environmental/other	cd_8_group_1876	cd_4_group_1824	cd_2_group_6073
PDT000783527.1	PDS000027077.519	SAMN15456871	clinical	cd_8_group_1876	cd_4_group_1824	cd_2_group_6073
PDT000787124.1	PDS000027077.519	SAMN15517184	clinical	cd_8_group_1876	cd_4_group_1824	cd_2_group_6073
PDT000798182.1	PDS000027077.519	SAMN15663089	clinical	cd_8_group_1876	cd_4_group_1824	cd_2_group_6073
PDT000800232.1	PDS000027077.519	SAMN15690564	clinical	cd_8_group_1876	cd_4_group_1824	cd_2_group_6073
PDT000802980.1	PDS000027077.519	SAMN15738511	clinical	cd_8_group_1876	cd_4_group_1824	cd_2_group_6073
PDT000829114.1	PDS000027077.519	SAMN16052864	clinical	cd_8_group_1876	cd_4_group_1824	cd_2_group_6073
PDT000839087.1	PDS000027077.519	SAMN16212757	clinical	cd_8_group_1876	cd_4_group_1824	cd_2_group_6073
PDT000841410.1	PDS000027077.519	SAMN16231714	clinical	cd_8_group_1876	cd_4_group_1824	cd_2_group_6073
PDT000861855.1	PDS000027077.519	SAMN16429052	environmental/other	cd_8_group_1876	cd_4_group_1824	cd_2_group_6073
PDT000879808.1	PDS000027077.519	SAMN16662061	environmental/other	cd_8_group_1876	cd_4_group_1824	cd_2_group_6073
PDT000884003.1	PDS000027077.519	SAMN16709927	clinical	cd_8_group_1876	cd_4_group_1824	cd_2_group_6073
PDT000897526.1	PDS000027077.519	SAMN16876370	clinical	cd_8_group_1876	cd_4_group_1824	cd_2_group_6073
PDT000922447.1	PDS000027077.519	SAMN17144997	clinical	cd_8_group_1876	cd_4_group_1824	cd_2_group_6073
PDT000968121.1	PDS000027077.519	SAMN17983557	clinical	cd_8_group_1876	cd_4_group_1824	cd_2_group_6073
PDT001140348.1	PDS000027077.519	SAMN21850530	clinical	cd_8_group_1876	cd_4_group_1824	cd_2_group_6073
PDT001232538.1	PDS000027077.519	SAMN24114997	clinical	cd_8_group_1876	cd_4_group_1824	cd_2_group_6073
PDT001242691.1	PDS000027077.519	SAMN25755262	clinical	cd_8_group_1876	cd_4_group_1824	cd_2_group_6073
PDT000151898.2	PDS000027077.519	SAMN05851362	clinical	cd_8_group_1876	cd_4_group_1824	cd_2_group_6695
PDT000152354.2	PDS000027077.519	SAMN05879154	clinical	cd_8_group_1876	cd_4_group_1824	cd_2_group_6695
PDT000163412.2	PDS000027077.519	SAMN06067952	clinical	cd_8_group_1876	cd_4_group_1824	cd_2_group_6695
PDT000197971.2	PDS000027077.519	SAMN06629744	clinical	cd_8_group_1876	cd_4_group_1824	cd_2_group_6695
PDT000207156.2	PDS000027077.519	SAMN06855403	clinical	cd_8_group_1876	cd_4_group_1824	cd_2_group_9301
PDT000300335.2	PDS000027077.519	SAMN08804440	clinical	cd_8_group_1876	cd_4_group_1824	cd_2_group_9301
PDT000360613.1	PDS000027077.519	SAMN09787968	clinical	cd_8_group_1876	cd_4_group_1824	cd_2_group_9301
PDT000363974.1	PDS000027077.519	SAMN09843792	clinical	cd_8_group_1876	cd_4_group_1824	cd_2_group_9301
PDT000368502.1	PDS000027077.519	SAMN09937735	clinical	cd_8_group_1876	cd_4_group_1824	cd_2_group_9301
PDT000399019.1	PDS000027077.519	SAMN10345860	clinical	cd_8_group_1876	cd_4_group_1824	cd_2_group_9301
PDT000985337.1	PDS000027077.519	SAMN18148680	clinical	cd_8_group_1876	cd_4_group_1824	cd_2_group_9301
PDT001279900.1	PDS000027077.519	SAMN26850918	clinical	cd_8_group_1876	cd_4_group_1824	cd_2_group_9301
PDT002848869.1	PDS000027077.519	SAMN50137251	clinical	cd_8_group_1876	cd_4_group_1824	cd_2_group_9301
PDT000526064.1	PDS000027077.519	SAMN12107473	clinical	cd_8_group_1876	cd_4_group_24703	-
PDT000555888.1	PDS000027077.519	SAMN12499299	clinical	cd_8_group_1876	cd_4_group_24703	-
PDT000722728.1	PDS000027077.519	SAMN14605602	clinical	cd_8_group_1876	cd_4_group_24703	-
PDT000727306.1	PDS000027077.519	SAMN14738334	clinical	cd_8_group_1876	cd_4_group_24703	-
PDT000807733.1	PDS000027077.519	SAMN15801518	clinical	cd_8_group_1876	cd_4_group_24703	-
PDT000814591.1	PDS000027077.519	SAMN15846261	clinical	cd_8_group_1876	cd_4_group_24703	-
PDT000848997.1	PDS000027077.519	SAMN16282723	clinical	cd_8_group_1876	cd_4_group_24703	-
PDT000855745.1	PDS000027077.519	SAMN16377171	clinical	cd_8_group_1876	cd_4_group_24703	-
PDT000864295.1	PDS000027077.519	SAMN16512405	clinical	cd_8_group_1876	cd_4_group_24703	-
PDT000869209.1	PDS000027077.519	SAMN16563376	clinical	cd_8_group_1876	cd_4_group_24703	-
PDT000869798.1	PDS000027077.519	SAMN16567307	clinical	cd_8_group_1876	cd_4_group_24703	-
PDT000897785.1	PDS000027077.519	SAMN16911852	clinical	cd_8_group_1876	cd_4_group_24703	-
PDT000897838.1	PDS000027077.519	SAMN16912249	clinical	cd_8_group_1876	cd_4_group_24703	-
PDT000905404.1	PDS000027077.519	SAMN17015543	clinical	cd_8_group_1876	cd_4_group_24703	-
PDT000920976.1	PDS000027077.519	SAMN17131649	clinical	cd_8_group_1876	cd_4_group_24703	-
PDT000931080.1	PDS000027077.519	SAMN17284697	clinical	cd_8_group_1876	cd_4_group_24703	-
PDT000938441.1	PDS000027077.519	SAMN17384995	clinical	cd_8_group_1876	cd_4_group_24703	-
PDT001041761.1	PDS000027077.519	SAMN19241969	clinical	cd_8_group_1876	cd_4_group_24703	-
PDT001080845.1	PDS000027077.519	SAMN20010206	clinical	cd_8_group_1876	cd_4_group_24703	-
PDT001113831.1	PDS000027077.519	SAMN20891002	clinical	cd_8_group_1876	cd_4_group_24703	-
PDT001141039.1	PDS000027077.519	SAMN21855780	clinical	cd_8_group_1876	cd_4_group_24703	-
PDT001188283.1	PDS000027077.519	SAMN23565634	clinical	cd_8_group_1876	cd_4_group_24703	-
PDT001298083.1	PDS000027077.519	SAMN28037401	clinical	cd_8_group_1876	cd_4_group_24703	-
PDT001311217.1	PDS000027077.519	SAMN28550100	clinical	cd_8_group_1876	cd_4_group_24703	-
PDT001322451.1	PDS000027077.519	SAMN28856903	clinical	cd_8_group_1876	cd_4_group_24703	-
PDT001326765.1	PDS000027077.519	SAMN28967531	clinical	cd_8_group_1876	cd_4_group_24703	-
PDT001364968.1	PDS000027077.519	SAMN29844257	environmental/other	cd_8_group_1876	cd_4_group_24703	-
PDT001425439.1	PDS000027077.519	SAMN30928246	clinical	cd_8_group_1876	cd_4_group_24703	-
PDT001434639.1	PDS000027077.519	SAMN31026550	clinical	cd_8_group_1876	cd_4_group_24703	-
PDT001438427.1	PDS000027077.519	SAMN31107790	clinical	cd_8_group_1876	cd_4_group_24703	-
PDT001466183.1	PDS000027077.519	SAMN31444082	clinical	cd_8_group_1876	cd_4_group_24703	-
PDT001474706.1	PDS000027077.519	SAMN31577265	clinical	cd_8_group_1876	cd_4_group_24703	-
PDT001586238.1	PDS000027077.519	SAMN32875132	environmental/other	cd_8_group_1876	cd_4_group_24703	-
PDT001726620.1	PDS000027077.519	SAMN34999267	clinical	cd_8_group_1876	cd_4_group_24703	-
PDT001728674.1	PDS000027077.519	SAMN35021044	clinical	cd_8_group_1876	cd_4_group_24703	-
PDT001729198.1	PDS000027077.519	SAMN35042140	clinical	cd_8_group_1876	cd_4_group_24703	-
PDT001756213.1	PDS000027077.519	SAMN35345170	clinical	cd_8_group_1876	cd_4_group_24703	-
PDT001766862.1	PDS000027077.519	SAMN35558285	clinical	cd_8_group_1876	cd_4_group_24703	-
PDT001776547.1	PDS000027077.519	SAMN35713494	clinical	cd_8_group_1876	cd_4_group_24703	-
PDT001777746.1	PDS000027077.519	SAMN35716117	clinical	cd_8_group_1876	cd_4_group_24703	-
PDT001788173.1	PDS000027077.519	SAMN35881290	clinical	cd_8_group_1876	cd_4_group_24703	-
PDT001793513.1	PDS000027077.519	SAMN36071168	clinical	cd_8_group_1876	cd_4_group_24703	-
PDT001823894.1	PDS000027077.519	SAMN36673789	clinical	cd_8_group_1876	cd_4_group_24703	-
PDT001847872.1	PDS000027077.519	SAMN36935008	clinical	cd_8_group_1876	cd_4_group_24703	-
PDT001848621.1	PDS000027077.519	SAMN36947136	clinical	cd_8_group_1876	cd_4_group_24703	-
PDT001963220.1	PDS000027077.519	SAMN38049402	clinical	cd_8_group_1876	cd_4_group_24703	-
PDT001966412.1	PDS000027077.519	SAMN38082667	clinical	cd_8_group_1876	cd_4_group_24703	-
PDT001972073.1	PDS000027077.519	SAMN38117439	clinical	cd_8_group_1876	cd_4_group_24703	-
PDT002011913.1	PDS000027077.519	SAMN38518309	clinical	cd_8_group_1876	cd_4_group_24703	-
PDT002040510.1	PDS000027077.519	SAMN39143682	clinical	cd_8_group_1876	cd_4_group_24703	-
PDT002080035.1	PDS000027077.519	SAMN39954261	clinical	cd_8_group_1876	cd_4_group_24703	-
PDT002120204.1	PDS000027077.519	SAMN40575417	clinical	cd_8_group_1876	cd_4_group_24703	-
PDT002159575.1	PDS000027077.519	SAMN41299429	clinical	cd_8_group_1876	cd_4_group_24703	-
PDT002184708.1	PDS000027077.519	SAMN41637985	clinical	cd_8_group_1876	cd_4_group_24703	-
PDT002248962.1	PDS000027077.519	SAMN42466831	clinical	cd_8_group_1876	cd_4_group_24703	-
PDT002255225.1	PDS000027077.519	SAMN42501418	clinical	cd_8_group_1876	cd_4_group_24703	-
PDT002260890.1	PDS000027077.519	SAMN42689766	clinical	cd_8_group_1876	cd_4_group_24703	-
PDT002373348.1	PDS000027077.519	SAMN43549882	clinical	cd_8_group_1876	cd_4_group_24703	-
PDT002403568.1	PDS000027077.519	SAMN44048073	clinical	cd_8_group_1876	cd_4_group_24703	-
PDT002427377.1	PDS000027077.519	SAMN44408672	clinical	cd_8_group_1876	cd_4_group_24703	-
PDT002463592.1	PDS000027077.519	SAMN44675309	clinical	cd_8_group_1876	cd_4_group_24703	-
PDT002464644.1	PDS000027077.519	SAMN44698599	environmental/other	cd_8_group_1876	cd_4_group_24703	-
PDT002482171.1	PDS000027077.519	SAMN44859820	clinical	cd_8_group_1876	cd_4_group_24703	-
PDT002594901.1	PDS000027077.519	SAMN46430590	clinical	cd_8_group_1876	cd_4_group_24703	-
PDT002738673.1	PDS000027077.519	SAMN48186911	clinical	cd_8_group_1876	cd_4_group_24703	-
PDT002774523.1	PDS000027077.519	SAMN48590300	clinical	cd_8_group_1876	cd_4_group_24703	-
PDT002816242.1	PDS000027077.519	SAMN49664604	clinical	cd_8_group_1876	cd_4_group_24703	-
PDT002841563.1	PDS000027077.519	SAMN50088781	clinical	cd_8_group_1876	cd_4_group_24703	-
PDT002883233.1	PDS000027077.519	SAMN50624829	clinical	cd_8_group_1876	cd_4_group_24703	-
PDT002893084.1	PDS000027077.519	SAMN50736743	clinical	cd_8_group_1876	cd_4_group_24703	-
PDT000499019.1	PDS000027077.519	SAMN11585594	clinical	cd_8_group_1876	cd_4_group_24703	cd_2_group_22840
PDT000520084.1	PDS000027077.519	SAMN11969749	clinical	cd_8_group_1876	cd_4_group_24703	cd_2_group_22840
PDT000521228.1	PDS000027077.519	SAMN12034946	clinical	cd_8_group_1876	cd_4_group_24703	cd_2_group_22840
PDT000547021.1	PDS000027077.519	SAMN12333857	clinical	cd_8_group_1876	cd_4_group_24703	cd_2_group_22840
PDT000617249.1	PDS000027077.519	SAMN13107887	clinical	cd_8_group_1876	cd_4_group_24703	cd_2_group_22840
PDT000730783.1	PDS000027077.519	SAMN14835625	clinical	cd_8_group_1876	cd_4_group_24703	cd_2_group_22840
PDT000763034.1	PDS000027077.519	SAMN15214615	clinical	cd_8_group_1876	cd_4_group_24703	cd_2_group_22840
PDT000774376.1	PDS000027077.519	SAMN15407383	clinical	cd_8_group_1876	cd_4_group_24703	cd_2_group_22840
PDT000774379.1	PDS000027077.519	SAMN15407395	clinical	cd_8_group_1876	cd_4_group_24703	cd_2_group_22840
PDT000774446.1	PDS000027077.519	SAMN15408213	clinical	cd_8_group_1876	cd_4_group_24703	cd_2_group_22840
PDT000783616.1	PDS000027077.519	SAMN15458325	clinical	cd_8_group_1876	cd_4_group_24703	cd_2_group_22840
PDT000794562.1	PDS000027077.519	SAMN15599757	clinical	cd_8_group_1876	cd_4_group_24703	cd_2_group_22840
PDT000796079.1	PDS000027077.519	SAMN15639444	clinical	cd_8_group_1876	cd_4_group_24703	cd_2_group_22840
PDT000799622.1	PDS000027077.519	SAMN15677899	clinical	cd_8_group_1876	cd_4_group_24703	cd_2_group_22840
PDT000801804.1	PDS000027077.519	SAMN15722932	clinical	cd_8_group_1876	cd_4_group_24703	cd_2_group_22840
PDT000806099.1	PDS000027077.519	SAMN15773524	clinical	cd_8_group_1876	cd_4_group_24703	cd_2_group_22840
PDT000806823.1	PDS000027077.519	SAMN15776793	clinical	cd_8_group_1876	cd_4_group_24703	cd_2_group_22840
PDT000814326.1	PDS000027077.519	SAMN15832909	clinical	cd_8_group_1876	cd_4_group_24703	cd_2_group_22840
PDT000814679.1	PDS000027077.519	SAMN15848296	clinical	cd_8_group_1876	cd_4_group_24703	cd_2_group_22840
PDT000814766.1	PDS000027077.519	SAMN15849496	clinical	cd_8_group_1876	cd_4_group_24703	cd_2_group_22840
PDT000819809.1	PDS000027077.519	SAMN15892518	clinical	cd_8_group_1876	cd_4_group_24703	cd_2_group_22840
PDT000822188.1	PDS000027077.519	SAMN15924847	clinical	cd_8_group_1876	cd_4_group_24703	cd_2_group_22840
PDT000826736.1	PDS000027077.519	SAMN15946913	clinical	cd_8_group_1876	cd_4_group_24703	cd_2_group_22840
PDT000826916.1	PDS000027077.519	SAMN15949565	clinical	cd_8_group_1876	cd_4_group_24703	cd_2_group_22840
PDT000827573.1	PDS000027077.519	SAMN15960568	clinical	cd_8_group_1876	cd_4_group_24703	cd_2_group_22840
PDT000828269.1	PDS000027077.519	SAMN15967842	clinical	cd_8_group_1876	cd_4_group_24703	cd_2_group_22840
PDT000830489.1	PDS000027077.519	SAMN16071033	clinical	cd_8_group_1876	cd_4_group_24703	cd_2_group_22840
PDT000835786.1	PDS000027077.519	SAMN16124720	clinical	cd_8_group_1876	cd_4_group_24703	cd_2_group_22840
PDT000836527.1	PDS000027077.519	SAMN16134251	clinical	cd_8_group_1876	cd_4_group_24703	cd_2_group_22840
PDT000838709.1	PDS000027077.519	SAMN16202723	clinical	cd_8_group_1876	cd_4_group_24703	cd_2_group_22840
PDT000838715.1	PDS000027077.519	SAMN16202737	clinical	cd_8_group_1876	cd_4_group_24703	cd_2_group_22840
PDT000838992.1	PDS000027077.519	SAMN16207133	clinical	cd_8_group_1876	cd_4_group_24703	cd_2_group_22840
PDT000841366.1	PDS000027077.519	SAMN16231634	clinical	cd_8_group_1876	cd_4_group_24703	cd_2_group_22840
PDT000843232.1	PDS000027077.519	SAMN16245755	clinical	cd_8_group_1876	cd_4_group_24703	cd_2_group_22840
PDT000844784.1	PDS000027077.519	SAMN16258053	clinical	cd_8_group_1876	cd_4_group_24703	cd_2_group_22840
PDT000848888.1	PDS000027077.519	SAMN16281402	clinical	cd_8_group_1876	cd_4_group_24703	cd_2_group_22840
PDT000850400.1	PDS000027077.519	SAMN16293876	clinical	cd_8_group_1876	cd_4_group_24703	cd_2_group_22840
PDT000851099.1	PDS000027077.519	SAMN16319673	clinical	cd_8_group_1876	cd_4_group_24703	cd_2_group_22840
PDT000853525.1	PDS000027077.519	SAMN16354292	clinical	cd_8_group_1876	cd_4_group_24703	cd_2_group_22840
PDT000855738.1	PDS000027077.519	SAMN16377175	clinical	cd_8_group_1876	cd_4_group_24703	cd_2_group_22840
PDT000855770.1	PDS000027077.519	SAMN16377310	clinical	cd_8_group_1876	cd_4_group_24703	cd_2_group_22840
PDT000856635.1	PDS000027077.519	SAMN16387450	clinical	cd_8_group_1876	cd_4_group_24703	cd_2_group_22840
PDT000857729.1	PDS000027077.519	SAMN16398734	clinical	cd_8_group_1876	cd_4_group_24703	cd_2_group_22840
PDT000860601.1	PDS000027077.519	SAMN16429773	clinical	cd_8_group_1876	cd_4_group_24703	cd_2_group_22840
PDT000861807.1	PDS000027077.519	SAMN16439383	clinical	cd_8_group_1876	cd_4_group_24703	cd_2_group_22840
PDT000862121.1	PDS000027077.519	SAMN16475803	clinical	cd_8_group_1876	cd_4_group_24703	cd_2_group_22840
PDT000862310.1	PDS000027077.519	SAMN16475687	clinical	cd_8_group_1876	cd_4_group_24703	cd_2_group_22840
PDT000863087.1	PDS000027077.519	SAMN16451782	clinical	cd_8_group_1876	cd_4_group_24703	cd_2_group_22840
PDT000864298.1	PDS000027077.519	SAMN16512455	clinical	cd_8_group_1876	cd_4_group_24703	cd_2_group_22840
PDT000865510.1	PDS000027077.519	SAMN16530340	clinical	cd_8_group_1876	cd_4_group_24703	cd_2_group_22840
PDT000869335.1	PDS000027077.519	SAMN16563791	environmental/other	cd_8_group_1876	cd_4_group_24703	cd_2_group_22840
PDT000869345.1	PDS000027077.519	SAMN16563794	environmental/other	cd_8_group_1876	cd_4_group_24703	cd_2_group_22840
PDT000869349.1	PDS000027077.519	SAMN16563798	environmental/other	cd_8_group_1876	cd_4_group_24703	cd_2_group_22840
PDT000869386.1	PDS000027077.519	SAMN16563847	environmental/other	cd_8_group_1876	cd_4_group_24703	cd_2_group_22840
PDT000869756.1	PDS000027077.519	SAMN16564970	environmental/other	cd_8_group_1876	cd_4_group_24703	cd_2_group_22840
PDT000871758.1	PDS000027077.519	SAMN16589038	clinical	cd_8_group_1876	cd_4_group_24703	cd_2_group_22840
PDT000873453.1	PDS000027077.519	SAMN16605443	clinical	cd_8_group_1876	cd_4_group_24703	cd_2_group_22840
PDT000878840.1	PDS000027077.519	SAMN16666760	clinical	cd_8_group_1876	cd_4_group_24703	cd_2_group_22840
PDT000881565.1	PDS000027077.519	SAMN16688219	clinical	cd_8_group_1876	cd_4_group_24703	cd_2_group_22840
PDT000881570.1	PDS000027077.519	SAMN16688205	clinical	cd_8_group_1876	cd_4_group_24703	cd_2_group_22840
PDT000897376.1	PDS000027077.519	SAMN16873182	clinical	cd_8_group_1876	cd_4_group_24703	cd_2_group_22840
PDT000913256.1	PDS000027077.519	SAMN17065112	clinical	cd_8_group_1876	cd_4_group_24703	cd_2_group_22840
PDT000917596.1	PDS000027077.519	SAMN17079570	clinical	cd_8_group_1876	cd_4_group_24703	cd_2_group_22840
PDT000918505.1	PDS000027077.519	SAMN17105872	clinical	cd_8_group_1876	cd_4_group_24703	cd_2_group_22840
PDT000919332.1	PDS000027077.519	SAMN17119840	clinical	cd_8_group_1876	cd_4_group_24703	cd_2_group_22840
PDT001005629.1	PDS000027077.519	SAMN18741948	clinical	cd_8_group_1876	cd_4_group_24703	cd_2_group_22840
PDT001009737.1	PDS000027077.519	SAMN18813811	clinical	cd_8_group_1876	cd_4_group_24703	cd_2_group_22840
PDT001023570.1	PDS000027077.519	SAMN19101974	clinical	cd_8_group_1876	cd_4_group_24703	cd_2_group_22840
PDT001023589.1	PDS000027077.519	SAMN19102645	clinical	cd_8_group_1876	cd_4_group_24703	cd_2_group_22840
PDT001029066.1	PDS000027077.519	SAMN19195101	clinical	cd_8_group_1876	cd_4_group_24703	cd_2_group_22840
PDT001040542.1	PDS000027077.519	SAMN19236129	clinical	cd_8_group_1876	cd_4_group_24703	cd_2_group_22840
PDT001045874.1	PDS000027077.519	SAMN19317181	clinical	cd_8_group_1876	cd_4_group_24703	cd_2_group_22840
PDT001048480.1	PDS000027077.519	SAMN19354507	clinical	cd_8_group_1876	cd_4_group_24703	cd_2_group_22840
PDT001057702.1	PDS000027077.519	SAMN19513709	clinical	cd_8_group_1876	cd_4_group_24703	cd_2_group_22840
PDT001058534.1	PDS000027077.519	SAMN19515098	clinical	cd_8_group_1876	cd_4_group_24703	cd_2_group_22840
PDT001058979.1	PDS000027077.519	SAMN19573570	clinical	cd_8_group_1876	cd_4_group_24703	cd_2_group_22840
PDT001078090.1	PDS000027077.519	SAMN19896349	clinical	cd_8_group_1876	cd_4_group_24703	cd_2_group_22840
PDT001079002.1	PDS000027077.519	SAMN19945139	clinical	cd_8_group_1876	cd_4_group_24703	cd_2_group_22840
PDT001079179.1	PDS000027077.519	SAMN19945763	clinical	cd_8_group_1876	cd_4_group_24703	cd_2_group_22840
PDT001079232.1	PDS000027077.519	SAMN19924394	clinical	cd_8_group_1876	cd_4_group_24703	cd_2_group_22840
PDT001079952.1	PDS000027077.519	SAMN19955268	clinical	cd_8_group_1876	cd_4_group_24703	cd_2_group_22840
PDT001080758.1	PDS000027077.519	SAMN20006999	clinical	cd_8_group_1876	cd_4_group_24703	cd_2_group_22840
PDT001088828.1	PDS000027077.519	SAMN20189076	clinical	cd_8_group_1876	cd_4_group_24703	cd_2_group_22840
PDT001096186.1	PDS000027077.519	SAMN20396452	clinical	cd_8_group_1876	cd_4_group_24703	cd_2_group_22840
PDT001097257.1	PDS000027077.519	SAMN20432068	clinical	cd_8_group_1876	cd_4_group_24703	cd_2_group_22840
PDT001098805.1	PDS000027077.519	SAMN20462480	clinical	cd_8_group_1876	cd_4_group_24703	cd_2_group_22840
PDT001103662.1	PDS000027077.519	SAMN20602912	clinical	cd_8_group_1876	cd_4_group_24703	cd_2_group_22840
PDT001103678.1	PDS000027077.519	SAMN20602992	clinical	cd_8_group_1876	cd_4_group_24703	cd_2_group_22840
PDT001110071.1	PDS000027077.519	SAMN20824707	clinical	cd_8_group_1876	cd_4_group_24703	cd_2_group_22840
PDT001113545.1	PDS000027077.519	SAMN20882119	clinical	cd_8_group_1876	cd_4_group_24703	cd_2_group_22840
PDT001117265.1	PDS000027077.519	SAMN20995961	clinical	cd_8_group_1876	cd_4_group_24703	cd_2_group_22840
PDT001134295.1	PDS000027077.519	SAMN21526696	clinical	cd_8_group_1876	cd_4_group_24703	cd_2_group_22840
PDT001157195.5	PDS000027077.519	SAMN22405310	clinical	cd_8_group_1876	cd_4_group_24703	cd_2_group_22840
PDT001169110.1	PDS000027077.519	SAMN22889812	clinical	cd_8_group_1876	cd_4_group_24703	cd_2_group_22840
PDT001172698.1	PDS000027077.519	SAMN23011453	clinical	cd_8_group_1876	cd_4_group_24703	cd_2_group_22840
PDT001264915.1	PDS000027077.519	SAMN26565275	clinical	cd_8_group_1876	cd_4_group_24703	cd_2_group_22840
PDT001271954.1	PDS000027077.519	SAMN26852752	clinical	cd_8_group_1876	cd_4_group_24703	cd_2_group_22840
PDT001279307.1	PDS000027077.519	SAMN27288733	clinical	cd_8_group_1876	cd_4_group_24703	cd_2_group_22840
PDT001284195.1	PDS000027077.519	SAMN27548427	clinical	cd_8_group_1876	cd_4_group_24703	cd_2_group_22840
PDT001307743.1	PDS000027077.519	SAMN28235027	clinical	cd_8_group_1876	cd_4_group_24703	cd_2_group_22840
PDT001311692.1	PDS000027077.519	SAMN28561963	clinical	cd_8_group_1876	cd_4_group_24703	cd_2_group_22840
PDT001314127.1	PDS000027077.519	SAMN28605706	clinical	cd_8_group_1876	cd_4_group_24703	cd_2_group_22840
PDT001314977.1	PDS000027077.519	SAMN28657521	clinical	cd_8_group_1876	cd_4_group_24703	cd_2_group_22840
PDT001315232.1	PDS000027077.519	SAMN28662429	clinical	cd_8_group_1876	cd_4_group_24703	cd_2_group_22840
PDT001315620.1	PDS000027077.519	SAMN28684104	clinical	cd_8_group_1876	cd_4_group_24703	cd_2_group_22840
PDT001316233.1	PDS000027077.519	SAMN28702861	clinical	cd_8_group_1876	cd_4_group_24703	cd_2_group_22840
PDT001321156.1	PDS000027077.519	SAMN28815345	clinical	cd_8_group_1876	cd_4_group_24703	cd_2_group_22840
PDT001321242.1	PDS000027077.519	SAMN28815647	clinical	cd_8_group_1876	cd_4_group_24703	cd_2_group_22840
PDT001321364.1	PDS000027077.519	SAMN28816055	clinical	cd_8_group_1876	cd_4_group_24703	cd_2_group_22840
PDT001321569.1	PDS000027077.519	SAMN28816896	clinical	cd_8_group_1876	cd_4_group_24703	cd_2_group_22840
PDT001321659.1	PDS000027077.519	SAMN28817097	clinical	cd_8_group_1876	cd_4_group_24703	cd_2_group_22840
PDT001321718.1	PDS000027077.519	SAMN28817107	clinical	cd_8_group_1876	cd_4_group_24703	cd_2_group_22840
PDT001322820.1	PDS000027077.519	SAMN28871094	clinical	cd_8_group_1876	cd_4_group_24703	cd_2_group_22840
PDT001323220.1	PDS000027077.519	SAMN28885220	clinical	cd_8_group_1876	cd_4_group_24703	cd_2_group_22840
PDT001324433.1	PDS000027077.519	SAMN28898946	clinical	cd_8_group_1876	cd_4_group_24703	cd_2_group_22840
PDT001324510.1	PDS000027077.519	SAMN28899613	clinical	cd_8_group_1876	cd_4_group_24703	cd_2_group_22840
PDT001326349.1	PDS000027077.519	SAMN28938578	clinical	cd_8_group_1876	cd_4_group_24703	cd_2_group_22840
PDT001326517.1	PDS000027077.519	SAMN28946285	clinical	cd_8_group_1876	cd_4_group_24703	cd_2_group_22840
PDT001326523.1	PDS000027077.519	SAMN28946282	clinical	cd_8_group_1876	cd_4_group_24703	cd_2_group_22840
PDT001327297.1	PDS000027077.519	SAMN28986049	clinical	cd_8_group_1876	cd_4_group_24703	cd_2_group_22840
PDT001327373.1	PDS000027077.519	SAMN29009628	clinical	cd_8_group_1876	cd_4_group_24703	cd_2_group_22840
PDT001327415.1	PDS000027077.519	SAMN29010603	clinical	cd_8_group_1876	cd_4_group_24703	cd_2_group_22840
PDT001327499.1	PDS000027077.519	SAMN29011307	clinical	cd_8_group_1876	cd_4_group_24703	cd_2_group_22840
PDT001327756.1	PDS000027077.519	SAMN29012240	clinical	cd_8_group_1876	cd_4_group_24703	cd_2_group_22840
PDT001327947.1	PDS000027077.519	SAMN29018682	clinical	cd_8_group_1876	cd_4_group_24703	cd_2_group_22840
PDT001327952.1	PDS000027077.519	SAMN29018634	clinical	cd_8_group_1876	cd_4_group_24703	cd_2_group_22840
PDT001327959.1	PDS000027077.519	SAMN29018082	clinical	cd_8_group_1876	cd_4_group_24703	cd_2_group_22840
PDT001327984.1	PDS000027077.519	SAMN29018826	clinical	cd_8_group_1876	cd_4_group_24703	cd_2_group_22840
PDT001328006.1	PDS000027077.519	SAMN29038827	clinical	cd_8_group_1876	cd_4_group_24703	cd_2_group_22840
PDT001328081.1	PDS000027077.519	SAMN29043506	clinical	cd_8_group_1876	cd_4_group_24703	cd_2_group_22840
PDT001329170.1	PDS000027077.519	SAMN29093766	clinical	cd_8_group_1876	cd_4_group_24703	cd_2_group_22840
PDT001329744.1	PDS000027077.519	SAMN29150276	clinical	cd_8_group_1876	cd_4_group_24703	cd_2_group_22840
PDT001330858.1	PDS000027077.519	SAMN29178151	clinical	cd_8_group_1876	cd_4_group_24703	cd_2_group_22840
PDT001331051.1	PDS000027077.519	SAMN29178152	clinical	cd_8_group_1876	cd_4_group_24703	cd_2_group_22840
PDT001331117.2	PDS000027077.519	SAMN29180962	clinical	cd_8_group_1876	cd_4_group_24703	cd_2_group_22840
PDT001334996.1	PDS000027077.519	SAMN29198885	clinical	cd_8_group_1876	cd_4_group_24703	cd_2_group_22840
PDT001337934.2	PDS000027077.519	SAMN29222385	clinical	cd_8_group_1876	cd_4_group_24703	cd_2_group_22840
PDT001338234.2	PDS000027077.519	SAMN29226880	clinical	cd_8_group_1876	cd_4_group_24703	cd_2_group_22840
PDT001338276.2	PDS000027077.519	SAMN29229279	clinical	cd_8_group_1876	cd_4_group_24703	cd_2_group_22840
PDT001338277.2	PDS000027077.519	SAMN29229275	clinical	cd_8_group_1876	cd_4_group_24703	cd_2_group_22840
PDT001338496.2	PDS000027077.519	SAMN29245214	clinical	cd_8_group_1876	cd_4_group_24703	cd_2_group_22840
PDT001338969.1	PDS000027077.519	SAMN29250278	environmental/other	cd_8_group_1876	cd_4_group_24703	cd_2_group_22840
PDT001338970.1	PDS000027077.519	SAMN29250277	environmental/other	cd_8_group_1876	cd_4_group_24703	cd_2_group_22840
PDT001347328.1	PDS000027077.519	SAMN29363559	clinical	cd_8_group_1876	cd_4_group_24703	cd_2_group_22840
PDT001347766.1	PDS000027077.519	SAMN29374909	clinical	cd_8_group_1876	cd_4_group_24703	cd_2_group_22840
PDT001347862.1	PDS000027077.519	SAMN29376276	clinical	cd_8_group_1876	cd_4_group_24703	cd_2_group_22840
PDT001348113.1	PDS000027077.519	SAMN29379127	clinical	cd_8_group_1876	cd_4_group_24703	cd_2_group_22840
PDT001350084.1	PDS000027077.519	SAMN29421312	clinical	cd_8_group_1876	cd_4_group_24703	cd_2_group_22840
PDT001350391.1	PDS000027077.519	SAMN29441103	clinical	cd_8_group_1876	cd_4_group_24703	cd_2_group_22840
PDT001350516.1	PDS000027077.519	SAMN29441693	clinical	cd_8_group_1876	cd_4_group_24703	cd_2_group_22840
PDT001350679.1	PDS000027077.519	SAMN29445228	clinical	cd_8_group_1876	cd_4_group_24703	cd_2_group_22840
PDT001351096.1	PDS000027077.519	SAMN29473637	clinical	cd_8_group_1876	cd_4_group_24703	cd_2_group_22840
PDT001352103.1	PDS000027077.519	SAMN29486422	clinical	cd_8_group_1876	cd_4_group_24703	cd_2_group_22840
PDT001352392.1	PDS000027077.519	SAMN29500933	clinical	cd_8_group_1876	cd_4_group_24703	cd_2_group_22840
PDT001353038.1	PDS000027077.519	SAMN29510789	clinical	cd_8_group_1876	cd_4_group_24703	cd_2_group_22840
PDT001358544.1	PDS000027077.519	SAMN29719389	clinical	cd_8_group_1876	cd_4_group_24703	cd_2_group_22840
PDT001360673.1	PDS000027077.519	SAMN29766914	clinical	cd_8_group_1876	cd_4_group_24703	cd_2_group_22840
PDT001361369.1	PDS000027077.519	SAMN29769582	clinical	cd_8_group_1876	cd_4_group_24703	cd_2_group_22840
PDT001361500.1	PDS000027077.519	SAMN29770015	clinical	cd_8_group_1876	cd_4_group_24703	cd_2_group_22840
PDT001363190.1	PDS000027077.519	SAMN29794625	clinical	cd_8_group_1876	cd_4_group_24703	cd_2_group_22840
PDT001363514.1	PDS000027077.519	SAMN29794983	clinical	cd_8_group_1876	cd_4_group_24703	cd_2_group_22840
PDT001363605.1	PDS000027077.519	SAMN29795397	clinical	cd_8_group_1876	cd_4_group_24703	cd_2_group_22840
PDT001363806.1	PDS000027077.519	SAMN29798988	clinical	cd_8_group_1876	cd_4_group_24703	cd_2_group_22840
PDT001363996.1	PDS000027077.519	SAMN29807239	clinical	cd_8_group_1876	cd_4_group_24703	cd_2_group_22840
PDT001364491.1	PDS000027077.519	SAMN29827480	clinical	cd_8_group_1876	cd_4_group_24703	cd_2_group_22840
PDT001364502.1	PDS000027077.519	SAMN29827509	clinical	cd_8_group_1876	cd_4_group_24703	cd_2_group_22840
PDT001364967.1	PDS000027077.519	SAMN29844255	environmental/other	cd_8_group_1876	cd_4_group_24703	cd_2_group_22840
PDT001364969.1	PDS000027077.519	SAMN29844256	environmental/other	cd_8_group_1876	cd_4_group_24703	cd_2_group_22840
PDT001364970.1	PDS000027077.519	SAMN29844254	environmental/other	cd_8_group_1876	cd_4_group_24703	cd_2_group_22840
PDT001366555.1	PDS000027077.519	SAMN29866751	clinical	cd_8_group_1876	cd_4_group_24703	cd_2_group_22840
PDT001369014.1	PDS000027077.519	SAMN29939297	clinical	cd_8_group_1876	cd_4_group_24703	cd_2_group_22840
PDT001374485.1	PDS000027077.519	SAMN30056232	clinical	cd_8_group_1876	cd_4_group_24703	cd_2_group_22840
PDT001376878.1	PDS000027077.519	SAMN30086304	clinical	cd_8_group_1876	cd_4_group_24703	cd_2_group_22840
PDT001378020.1	PDS000027077.519	SAMN30122354	clinical	cd_8_group_1876	cd_4_group_24703	cd_2_group_22840
PDT001378091.1	PDS000027077.519	SAMN30121711	clinical	cd_8_group_1876	cd_4_group_24703	cd_2_group_22840
PDT001379264.1	PDS000027077.519	SAMN30151694	clinical	cd_8_group_1876	cd_4_group_24703	cd_2_group_22840
PDT001379300.1	PDS000027077.519	SAMN30151987	clinical	cd_8_group_1876	cd_4_group_24703	cd_2_group_22840
PDT001379455.1	PDS000027077.519	SAMN30160205	clinical	cd_8_group_1876	cd_4_group_24703	cd_2_group_22840
PDT001380044.1	PDS000027077.519	SAMN30196351	clinical	cd_8_group_1876	cd_4_group_24703	cd_2_group_22840
PDT001382470.1	PDS000027077.519	SAMN30220181	clinical	cd_8_group_1876	cd_4_group_24703	cd_2_group_22840
PDT001383466.1	PDS000027077.519	SAMN30236174	clinical	cd_8_group_1876	cd_4_group_24703	cd_2_group_22840
PDT001383818.1	PDS000027077.519	SAMN30242887	clinical	cd_8_group_1876	cd_4_group_24703	cd_2_group_22840
PDT001383876.1	PDS000027077.519	SAMN30243460	clinical	cd_8_group_1876	cd_4_group_24703	cd_2_group_22840
PDT001383984.1	PDS000027077.519	SAMN30243457	clinical	cd_8_group_1876	cd_4_group_24703	cd_2_group_22840
PDT001384099.1	PDS000027077.519	SAMN30244883	clinical	cd_8_group_1876	cd_4_group_24703	cd_2_group_22840
PDT001384106.1	PDS000027077.519	SAMN30244878	clinical	cd_8_group_1876	cd_4_group_24703	cd_2_group_22840
PDT001386787.1	PDS000027077.519	SAMN30282210	clinical	cd_8_group_1876	cd_4_group_24703	cd_2_group_22840
PDT001390472.1	PDS000027077.519	SAMN30346084	clinical	cd_8_group_1876	cd_4_group_24703	cd_2_group_22840
PDT001390511.1	PDS000027077.519	SAMN30346085	clinical	cd_8_group_1876	cd_4_group_24703	cd_2_group_22840
PDT001390974.1	PDS000027077.519	SAMN30348990	clinical	cd_8_group_1876	cd_4_group_24703	cd_2_group_22840
PDT001391814.1	PDS000027077.519	SAMN30370681	clinical	cd_8_group_1876	cd_4_group_24703	cd_2_group_22840
PDT001391893.1	PDS000027077.519	SAMN30371196	clinical	cd_8_group_1876	cd_4_group_24703	cd_2_group_22840
PDT001399473.1	PDS000027077.519	SAMN30438621	clinical	cd_8_group_1876	cd_4_group_24703	cd_2_group_22840
PDT001400115.1	PDS000027077.519	SAMN30523631	clinical	cd_8_group_1876	cd_4_group_24703	cd_2_group_22840
PDT001400241.1	PDS000027077.519	SAMN30522499	clinical	cd_8_group_1876	cd_4_group_24703	cd_2_group_22840
PDT001407627.1	PDS000027077.519	SAMN30619197	clinical	cd_8_group_1876	cd_4_group_24703	cd_2_group_22840
PDT001410011.1	PDS000027077.519	SAMN30685979	clinical	cd_8_group_1876	cd_4_group_24703	cd_2_group_22840
PDT001410043.1	PDS000027077.519	SAMN30686315	clinical	cd_8_group_1876	cd_4_group_24703	cd_2_group_22840
PDT001415705.1	PDS000027077.519	SAMN30822841	clinical	cd_8_group_1876	cd_4_group_24703	cd_2_group_22840
PDT001418498.1	PDS000027077.519	SAMN30853957	clinical	cd_8_group_1876	cd_4_group_24703	cd_2_group_22840
PDT001427348.1	PDS000027077.519	SAMN30937620	clinical	cd_8_group_1876	cd_4_group_24703	cd_2_group_22840
PDT001455277.1	PDS000027077.519	SAMN31314623	clinical	cd_8_group_1876	cd_4_group_24703	cd_2_group_22840
PDT001467562.1	PDS000027077.519	SAMN31461424	clinical	cd_8_group_1876	cd_4_group_24703	cd_2_group_22840
PDT001468758.1	PDS000027077.519	SAMN31490370	clinical	cd_8_group_1876	cd_4_group_24703	cd_2_group_22840
PDT001476072.1	PDS000027077.519	SAMN31601917	clinical	cd_8_group_1876	cd_4_group_24703	cd_2_group_22840
PDT001484918.1	PDS000027077.519	SAMN31713514	clinical	cd_8_group_1876	cd_4_group_24703	cd_2_group_22840
PDT001496709.1	PDS000027077.519	SAMN31854902	clinical	cd_8_group_1876	cd_4_group_24703	cd_2_group_22840
PDT001526184.1	PDS000027077.519	SAMN32225154	clinical	cd_8_group_1876	cd_4_group_24703	cd_2_group_22840
PDT001538999.1	PDS000027077.519	SAMN32331610	clinical	cd_8_group_1876	cd_4_group_24703	cd_2_group_22840
PDT001572375.1	PDS000027077.519	SAMN32666022	clinical	cd_8_group_1876	cd_4_group_24703	cd_2_group_22840
PDT001582977.1	PDS000027077.519	SAMN32811314	clinical	cd_8_group_1876	cd_4_group_24703	cd_2_group_22840
PDT001616480.1	PDS000027077.519	SAMN33315897	clinical	cd_8_group_1876	cd_4_group_24703	cd_2_group_22840
PDT001670277.1	PDS000027077.519	SAMN33936590	clinical	cd_8_group_1876	cd_4_group_24703	cd_2_group_22840
PDT001675168.1	PDS000027077.519	SAMN33984738	clinical	cd_8_group_1876	cd_4_group_24703	cd_2_group_22840
PDT001677807.1	PDS000027077.519	SAMN34052571	clinical	cd_8_group_1876	cd_4_group_24703	cd_2_group_22840
PDT001678050.1	PDS000027077.519	SAMN34057586	clinical	cd_8_group_1876	cd_4_group_24703	cd_2_group_22840
PDT001678707.1	PDS000027077.519	SAMN34066657	clinical	cd_8_group_1876	cd_4_group_24703	cd_2_group_22840
PDT001686109.1	PDS000027077.519	SAMN34130861	clinical	cd_8_group_1876	cd_4_group_24703	cd_2_group_22840
PDT001686789.1	PDS000027077.519	SAMN34138767	clinical	cd_8_group_1876	cd_4_group_24703	cd_2_group_22840
PDT001686885.1	PDS000027077.519	SAMN34140031	clinical	cd_8_group_1876	cd_4_group_24703	cd_2_group_22840
PDT001688081.1	PDS000027077.519	SAMN34155754	clinical	cd_8_group_1876	cd_4_group_24703	cd_2_group_22840
PDT001690065.1	PDS000027077.519	SAMN34188552	clinical	cd_8_group_1876	cd_4_group_24703	cd_2_group_22840
PDT001690884.1	PDS000027077.519	SAMN34213063	clinical	cd_8_group_1876	cd_4_group_24703	cd_2_group_22840
PDT001691455.1	PDS000027077.519	SAMN34223253	clinical	cd_8_group_1876	cd_4_group_24703	cd_2_group_22840
PDT001693059.1	PDS000027077.519	SAMN34236201	clinical	cd_8_group_1876	cd_4_group_24703	cd_2_group_22840
PDT001695188.1	PDS000027077.519	SAMN34264838	clinical	cd_8_group_1876	cd_4_group_24703	cd_2_group_22840
PDT001695634.1	PDS000027077.519	SAMN34268175	clinical	cd_8_group_1876	cd_4_group_24703	cd_2_group_22840
PDT001695664.1	PDS000027077.519	SAMN34268204	clinical	cd_8_group_1876	cd_4_group_24703	cd_2_group_22840
PDT001696612.1	PDS000027077.519	SAMN34288610	clinical	cd_8_group_1876	cd_4_group_24703	cd_2_group_22840
PDT001699985.1	PDS000027077.519	SAMN34337721	clinical	cd_8_group_1876	cd_4_group_24703	cd_2_group_22840
PDT001700668.1	PDS000027077.519	SAMN34353883	clinical	cd_8_group_1876	cd_4_group_24703	cd_2_group_22840
PDT001706496.1	PDS000027077.519	SAMN34367585	clinical	cd_8_group_1876	cd_4_group_24703	cd_2_group_22840
PDT001707220.1	PDS000027077.519	SAMN34378111	clinical	cd_8_group_1876	cd_4_group_24703	cd_2_group_22840
PDT001708432.1	PDS000027077.519	SAMN34405852	clinical	cd_8_group_1876	cd_4_group_24703	cd_2_group_22840
PDT001709294.1	PDS000027077.519	SAMN34422571	clinical	cd_8_group_1876	cd_4_group_24703	cd_2_group_22840
PDT001709939.1	PDS000027077.519	SAMN34436360	clinical	cd_8_group_1876	cd_4_group_24703	cd_2_group_22840
PDT001709948.1	PDS000027077.519	SAMN34436348	clinical	cd_8_group_1876	cd_4_group_24703	cd_2_group_22840
PDT001716281.1	PDS000027077.519	SAMN34490295	clinical	cd_8_group_1876	cd_4_group_24703	cd_2_group_22840
PDT001717314.1	PDS000027077.519	SAMN34535807	clinical	cd_8_group_1876	cd_4_group_24703	cd_2_group_22840
PDT001719181.1	PDS000027077.519	SAMN34586036	clinical	cd_8_group_1876	cd_4_group_24703	cd_2_group_22840
PDT001720374.1	PDS000027077.519	SAMN34680692	clinical	cd_8_group_1876	cd_4_group_24703	cd_2_group_22840
PDT001721083.1	PDS000027077.519	SAMN34718299	clinical	cd_8_group_1876	cd_4_group_24703	cd_2_group_22840
PDT001721121.1	PDS000027077.519	SAMN34718308	clinical	cd_8_group_1876	cd_4_group_24703	cd_2_group_22840
PDT001728687.1	PDS000027077.519	SAMN35021401	clinical	cd_8_group_1876	cd_4_group_24703	cd_2_group_22840
PDT001728776.1	PDS000027077.519	SAMN35024764	clinical	cd_8_group_1876	cd_4_group_24703	cd_2_group_22840
PDT001729066.1	PDS000027077.519	SAMN35038097	clinical	cd_8_group_1876	cd_4_group_24703	cd_2_group_22840
PDT001729140.1	PDS000027077.519	SAMN35040251	clinical	cd_8_group_1876	cd_4_group_24703	cd_2_group_22840
PDT001730189.1	PDS000027077.519	SAMN35061533	clinical	cd_8_group_1876	cd_4_group_24703	cd_2_group_22840
PDT001730213.1	PDS000027077.519	SAMN35061532	clinical	cd_8_group_1876	cd_4_group_24703	cd_2_group_22840
PDT001739606.1	PDS000027077.519	SAMN35133149	clinical	cd_8_group_1876	cd_4_group_24703	cd_2_group_22840
PDT001739841.1	PDS000027077.519	SAMN35154662	clinical	cd_8_group_1876	cd_4_group_24703	cd_2_group_22840
PDT001739925.1	PDS000027077.519	SAMN35154661	clinical	cd_8_group_1876	cd_4_group_24703	cd_2_group_22840
PDT001740111.1	PDS000027077.519	SAMN35155565	clinical	cd_8_group_1876	cd_4_group_24703	cd_2_group_22840
PDT001742165.1	PDS000027077.519	SAMN35215801	clinical	cd_8_group_1876	cd_4_group_24703	cd_2_group_22840
PDT001742444.1	PDS000027077.519	SAMN35217866	clinical	cd_8_group_1876	cd_4_group_24703	cd_2_group_22840
PDT001742446.1	PDS000027077.519	SAMN35217876	clinical	cd_8_group_1876	cd_4_group_24703	cd_2_group_22840
PDT001744236.1	PDS000027077.519	SAMN35220416	clinical	cd_8_group_1876	cd_4_group_24703	cd_2_group_22840
PDT001750749.1	PDS000027077.519	SAMN35303769	clinical	cd_8_group_1876	cd_4_group_24703	cd_2_group_22840
PDT001751489.1	PDS000027077.519	SAMN35313213	clinical	cd_8_group_1876	cd_4_group_24703	cd_2_group_22840
PDT001754035.1	PDS000027077.519	SAMN35312247	clinical	cd_8_group_1876	cd_4_group_24703	cd_2_group_22840
PDT001756201.1	PDS000027077.519	SAMN35345144	clinical	cd_8_group_1876	cd_4_group_24703	cd_2_group_22840
PDT001757865.1	PDS000027077.519	SAMN35347631	clinical	cd_8_group_1876	cd_4_group_24703	cd_2_group_22840
PDT001758424.1	PDS000027077.519	SAMN35361978	clinical	cd_8_group_1876	cd_4_group_24703	cd_2_group_22840
PDT001759692.1	PDS000027077.519	SAMN35439789	clinical	cd_8_group_1876	cd_4_group_24703	cd_2_group_22840
PDT001759727.1	PDS000027077.519	SAMN35439892	clinical	cd_8_group_1876	cd_4_group_24703	cd_2_group_22840
PDT001759805.1	PDS000027077.519	SAMN35440203	clinical	cd_8_group_1876	cd_4_group_24703	cd_2_group_22840
PDT001764556.1	PDS000027077.519	SAMN35525461	clinical	cd_8_group_1876	cd_4_group_24703	cd_2_group_22840
PDT001764786.1	PDS000027077.519	SAMN35529540	clinical	cd_8_group_1876	cd_4_group_24703	cd_2_group_22840
PDT001766868.1	PDS000027077.519	SAMN35558297	clinical	cd_8_group_1876	cd_4_group_24703	cd_2_group_22840
PDT001766869.1	PDS000027077.519	SAMN35558295	clinical	cd_8_group_1876	cd_4_group_24703	cd_2_group_22840
PDT001766873.1	PDS000027077.519	SAMN35558301	clinical	cd_8_group_1876	cd_4_group_24703	cd_2_group_22840
PDT001766881.1	PDS000027077.519	SAMN35558309	clinical	cd_8_group_1876	cd_4_group_24703	cd_2_group_22840
PDT001768726.1	PDS000027077.519	SAMN35623597	clinical	cd_8_group_1876	cd_4_group_24703	cd_2_group_22840
PDT001771072.1	PDS000027077.519	SAMN35661590	clinical	cd_8_group_1876	cd_4_group_24703	cd_2_group_22840
PDT001772833.1	PDS000027077.519	SAMN35677114	clinical	cd_8_group_1876	cd_4_group_24703	cd_2_group_22840
PDT001773586.1	PDS000027077.519	SAMN35677678	environmental/other	cd_8_group_1876	cd_4_group_24703	cd_2_group_22840
PDT001773664.1	PDS000027077.519	SAMN35679843	clinical	cd_8_group_1876	cd_4_group_24703	cd_2_group_22840
PDT001774648.1	PDS000027077.519	SAMN35687208	clinical	cd_8_group_1876	cd_4_group_24703	cd_2_group_22840
PDT001776099.1	PDS000027077.519	SAMN35709893	clinical	cd_8_group_1876	cd_4_group_24703	cd_2_group_22840
PDT001776211.1	PDS000027077.519	SAMN35438846	environmental/other	cd_8_group_1876	cd_4_group_24703	cd_2_group_22840
PDT001776212.1	PDS000027077.519	SAMN35438845	environmental/other	cd_8_group_1876	cd_4_group_24703	cd_2_group_22840
PDT001776214.1	PDS000027077.519	SAMN35438844	environmental/other	cd_8_group_1876	cd_4_group_24703	cd_2_group_22840
PDT001776703.1	PDS000027077.519	SAMN35713844	clinical	cd_8_group_1876	cd_4_group_24703	cd_2_group_22840
PDT001778206.1	PDS000027077.519	SAMN35723176	clinical	cd_8_group_1876	cd_4_group_24703	cd_2_group_22840
PDT001778810.1	PDS000027077.519	SAMN35724671	clinical	cd_8_group_1876	cd_4_group_24703	cd_2_group_22840
PDT001779564.1	PDS000027077.519	SAMN35734628	clinical	cd_8_group_1876	cd_4_group_24703	cd_2_group_22840
PDT001779574.1	PDS000027077.519	SAMN35734634	clinical	cd_8_group_1876	cd_4_group_24703	cd_2_group_22840
PDT001779588.1	PDS000027077.519	SAMN35734640	clinical	cd_8_group_1876	cd_4_group_24703	cd_2_group_22840
PDT001780344.1	PDS000027077.519	SAMN35743210	clinical	cd_8_group_1876	cd_4_group_24703	cd_2_group_22840
PDT001781102.1	PDS000027077.519	SAMN35774088	clinical	cd_8_group_1876	cd_4_group_24703	cd_2_group_22840
PDT001781202.1	PDS000027077.519	SAMN35775124	clinical	cd_8_group_1876	cd_4_group_24703	cd_2_group_22840
PDT001781203.1	PDS000027077.519	SAMN35775158	clinical	cd_8_group_1876	cd_4_group_24703	cd_2_group_22840
PDT001781236.1	PDS000027077.519	SAMN35777898	clinical	cd_8_group_1876	cd_4_group_24703	cd_2_group_22840
PDT001785556.1	PDS000027077.519	SAMN35794403	clinical	cd_8_group_1876	cd_4_group_24703	cd_2_group_22840
PDT001785805.1	PDS000027077.519	SAMN35801617	clinical	cd_8_group_1876	cd_4_group_24703	cd_2_group_22840
PDT001786124.1	PDS000027077.519	SAMN35809855	clinical	cd_8_group_1876	cd_4_group_24703	cd_2_group_22840
PDT001786148.1	PDS000027077.519	SAMN35809876	clinical	cd_8_group_1876	cd_4_group_24703	cd_2_group_22840
PDT001786544.1	PDS000027077.519	SAMN35819152	clinical	cd_8_group_1876	cd_4_group_24703	cd_2_group_22840
PDT001787739.1	PDS000027077.519	SAMN35878136	environmental/other	cd_8_group_1876	cd_4_group_24703	cd_2_group_22840
PDT001790435.1	PDS000027077.519	SAMN35984339	clinical	cd_8_group_1876	cd_4_group_24703	cd_2_group_22840
PDT001790672.1	PDS000027077.519	SAMN35989711	clinical	cd_8_group_1876	cd_4_group_24703	cd_2_group_22840
PDT001790867.1	PDS000027077.519	SAMN35989953	clinical	cd_8_group_1876	cd_4_group_24703	cd_2_group_22840
PDT001790982.1	PDS000027077.519	SAMN35990993	clinical	cd_8_group_1876	cd_4_group_24703	cd_2_group_22840
PDT001791006.1	PDS000027077.519	SAMN35991228	clinical	cd_8_group_1876	cd_4_group_24703	cd_2_group_22840
PDT001792145.1	PDS000027077.519	SAMN36026020	clinical	cd_8_group_1876	cd_4_group_24703	cd_2_group_22840
PDT001792292.1	PDS000027077.519	SAMN36027502	clinical	cd_8_group_1876	cd_4_group_24703	cd_2_group_22840
PDT001794307.1	PDS000027077.519	SAMN36174578	environmental/other	cd_8_group_1876	cd_4_group_24703	cd_2_group_22840
PDT001794308.1	PDS000027077.519	SAMN36174581	environmental/other	cd_8_group_1876	cd_4_group_24703	cd_2_group_22840
PDT001794309.1	PDS000027077.519	SAMN36174580	environmental/other	cd_8_group_1876	cd_4_group_24703	cd_2_group_22840
PDT001794310.1	PDS000027077.519	SAMN36174595	environmental/other	cd_8_group_1876	cd_4_group_24703	cd_2_group_22840
PDT001794325.1	PDS000027077.519	SAMN36174607	environmental/other	cd_8_group_1876	cd_4_group_24703	cd_2_group_22840
PDT001794326.1	PDS000027077.519	SAMN36174598	environmental/other	cd_8_group_1876	cd_4_group_24703	cd_2_group_22840
PDT001794327.1	PDS000027077.519	SAMN36174601	environmental/other	cd_8_group_1876	cd_4_group_24703	cd_2_group_22840
PDT001794331.1	PDS000027077.519	SAMN36174597	environmental/other	cd_8_group_1876	cd_4_group_24703	cd_2_group_22840
PDT001794333.1	PDS000027077.519	SAMN36174602	environmental/other	cd_8_group_1876	cd_4_group_24703	cd_2_group_22840
PDT001794334.1	PDS000027077.519	SAMN36174608	environmental/other	cd_8_group_1876	cd_4_group_24703	cd_2_group_22840
PDT001794337.1	PDS000027077.519	SAMN36174574	environmental/other	cd_8_group_1876	cd_4_group_24703	cd_2_group_22840
PDT001794338.1	PDS000027077.519	SAMN36174603	environmental/other	cd_8_group_1876	cd_4_group_24703	cd_2_group_22840
PDT001794443.1	PDS000027077.519	SAMN36174579	environmental/other	cd_8_group_1876	cd_4_group_24703	cd_2_group_22840
PDT001794830.1	PDS000027077.519	SAMN36176538	clinical	cd_8_group_1876	cd_4_group_24703	cd_2_group_22840
PDT001807729.1	PDS000027077.519	SAMN36274766	clinical	cd_8_group_1876	cd_4_group_24703	cd_2_group_22840
PDT001809047.1	PDS000027077.519	SAMN36292508	clinical	cd_8_group_1876	cd_4_group_24703	cd_2_group_22840
PDT001811179.1	PDS000027077.519	SAMN36354948	clinical	cd_8_group_1876	cd_4_group_24703	cd_2_group_22840
PDT001815395.1	PDS000027077.519	SAMN36407982	clinical	cd_8_group_1876	cd_4_group_24703	cd_2_group_22840
PDT001817458.1	PDS000027077.519	SAMN36452531	clinical	cd_8_group_1876	cd_4_group_24703	cd_2_group_22840
PDT001822415.1	PDS000027077.519	SAMN36614812	clinical	cd_8_group_1876	cd_4_group_24703	cd_2_group_22840
PDT001824179.1	PDS000027077.519	SAMN36676439	clinical	cd_8_group_1876	cd_4_group_24703	cd_2_group_22840
PDT001824300.1	PDS000027077.519	SAMN36678049	clinical	cd_8_group_1876	cd_4_group_24703	cd_2_group_22840
PDT001826020.2	PDS000027077.519	SAMN36694953	clinical	cd_8_group_1876	cd_4_group_24703	cd_2_group_22840
PDT001827754.1	PDS000027077.519	SAMN36702030	clinical	cd_8_group_1876	cd_4_group_24703	cd_2_group_22840
PDT001827760.1	PDS000027077.519	SAMN36702021	clinical	cd_8_group_1876	cd_4_group_24703	cd_2_group_22840
PDT001827762.1	PDS000027077.519	SAMN36702023	clinical	cd_8_group_1876	cd_4_group_24703	cd_2_group_22840
PDT001829320.1	PDS000027077.519	SAMN36714843	clinical	cd_8_group_1876	cd_4_group_24703	cd_2_group_22840
PDT001834786.1	PDS000027077.519	SAMN36763621	clinical	cd_8_group_1876	cd_4_group_24703	cd_2_group_22840
PDT001835642.1	PDS000027077.519	SAMN36772660	environmental/other	cd_8_group_1876	cd_4_group_24703	cd_2_group_22840
PDT001835682.1	PDS000027077.519	SAMN36773169	environmental/other	cd_8_group_1876	cd_4_group_24703	cd_2_group_22840
PDT001847790.1	PDS000027077.519	SAMN36932447	clinical	cd_8_group_1876	cd_4_group_24703	cd_2_group_22840
PDT001852159.1	PDS000027077.519	SAMN36994761	clinical	cd_8_group_1876	cd_4_group_24703	cd_2_group_22840
PDT001859283.1	PDS000027077.519	SAMN37120562	clinical	cd_8_group_1876	cd_4_group_24703	cd_2_group_22840
PDT001860892.1	PDS000027077.519	SAMN37145632	clinical	cd_8_group_1876	cd_4_group_24703	cd_2_group_22840
PDT001862502.1	PDS000027077.519	SAMN37152773	clinical	cd_8_group_1876	cd_4_group_24703	cd_2_group_22840
PDT001869118.1	PDS000027077.519	SAMN37198922	clinical	cd_8_group_1876	cd_4_group_24703	cd_2_group_22840
PDT001870544.1	PDS000027077.519	SAMN37224668	clinical	cd_8_group_1876	cd_4_group_24703	cd_2_group_22840
PDT001870888.1	PDS000027077.519	SAMN37232866	clinical	cd_8_group_1876	cd_4_group_24703	cd_2_group_22840
PDT001874647.1	PDS000027077.519	SAMN37297744	clinical	cd_8_group_1876	cd_4_group_24703	cd_2_group_22840
PDT001886007.1	PDS000027077.519	SAMN37395610	clinical	cd_8_group_1876	cd_4_group_24703	cd_2_group_22840
PDT001889623.1	PDS000027077.519	SAMN37443039	clinical	cd_8_group_1876	cd_4_group_24703	cd_2_group_22840
PDT001892011.1	PDS000027077.519	SAMN37456487	environmental/other	cd_8_group_1876	cd_4_group_24703	cd_2_group_22840
PDT001903908.1	PDS000027077.519	SAMN37544818	clinical	cd_8_group_1876	cd_4_group_24703	cd_2_group_22840
PDT001941791.1	PDS000027077.519	SAMN37855871	clinical	cd_8_group_1876	cd_4_group_24703	cd_2_group_22840
PDT001947840.1	PDS000027077.519	SAMN37875506	clinical	cd_8_group_1876	cd_4_group_24703	cd_2_group_22840
PDT001952444.1	PDS000027077.519	SAMN37929939	clinical	cd_8_group_1876	cd_4_group_24703	cd_2_group_22840
PDT001957814.1	PDS000027077.519	SAMN38019516	clinical	cd_8_group_1876	cd_4_group_24703	cd_2_group_22840
PDT001963563.1	PDS000027077.519	SAMN38052486	clinical	cd_8_group_1876	cd_4_group_24703	cd_2_group_22840
PDT001963567.1	PDS000027077.519	SAMN38052482	clinical	cd_8_group_1876	cd_4_group_24703	cd_2_group_22840
PDT001972075.1	PDS000027077.519	SAMN38117433	clinical	cd_8_group_1876	cd_4_group_24703	cd_2_group_22840
PDT001985509.1	PDS000027077.519	SAMN38266125	clinical	cd_8_group_1876	cd_4_group_24703	cd_2_group_22840
PDT001989128.1	PDS000027077.519	SAMN38300133	clinical	cd_8_group_1876	cd_4_group_24703	cd_2_group_22840
PDT001993447.1	PDS000027077.519	SAMN38336069	clinical	cd_8_group_1876	cd_4_group_24703	cd_2_group_22840
PDT001996090.1	PDS000027077.519	SAMN38370098	clinical	cd_8_group_1876	cd_4_group_24703	cd_2_group_22840
PDT002025049.1	PDS000027077.519	SAMN38772625	clinical	cd_8_group_1876	cd_4_group_24703	cd_2_group_22840
PDT002044678.1	PDS000027077.519	SAMN39224107	clinical	cd_8_group_1876	cd_4_group_24703	cd_2_group_22840
PDT002062607.1	PDS000027077.519	SAMN39575768	clinical	cd_8_group_1876	cd_4_group_24703	cd_2_group_22840
PDT002124678.1	PDS000027077.519	SAMN40646915	clinical	cd_8_group_1876	cd_4_group_24703	cd_2_group_22840
PDT002137470.1	PDS000027077.519	SAMN40945529	clinical	cd_8_group_1876	cd_4_group_24703	cd_2_group_22840
PDT002144849.1	PDS000027077.519	SAMN41062006	clinical	cd_8_group_1876	cd_4_group_24703	cd_2_group_22840
PDT002154300.1	PDS000027077.519	SAMN41192801	clinical	cd_8_group_1876	cd_4_group_24703	cd_2_group_22840
PDT002154305.1	PDS000027077.519	SAMN41192803	clinical	cd_8_group_1876	cd_4_group_24703	cd_2_group_22840
PDT002155009.1	PDS000027077.519	SAMN41192799	clinical	cd_8_group_1876	cd_4_group_24703	cd_2_group_22840
PDT002155012.1	PDS000027077.519	SAMN41192802	clinical	cd_8_group_1876	cd_4_group_24703	cd_2_group_22840
PDT002156189.1	PDS000027077.519	SAMN41229470	clinical	cd_8_group_1876	cd_4_group_24703	cd_2_group_22840
PDT002183237.1	PDS000027077.519	SAMN41615301	clinical	cd_8_group_1876	cd_4_group_24703	cd_2_group_22840
PDT002212445.1	PDS000027077.519	SAMN41888234	environmental/other	cd_8_group_1876	cd_4_group_24703	cd_2_group_22840
PDT002229320.1	PDS000027077.519	SAMN42051174	clinical	cd_8_group_1876	cd_4_group_24703	cd_2_group_22840
PDT002231781.1	PDS000027077.519	SAMN42095942	clinical	cd_8_group_1876	cd_4_group_24703	cd_2_group_22840
PDT002236803.1	PDS000027077.519	SAMN42204648	clinical	cd_8_group_1876	cd_4_group_24703	cd_2_group_22840
PDT002325436.1	PDS000027077.519	SAMN43226661	clinical	cd_8_group_1876	cd_4_group_24703	cd_2_group_22840
PDT002335432.1	PDS000027077.519	SAMN43302974	clinical	cd_8_group_1876	cd_4_group_24703	cd_2_group_22840
PDT002376347.2	PDS000027077.519	SAMN43567227	clinical	cd_8_group_1876	cd_4_group_24703	cd_2_group_22840
PDT002381216.1	PDS000027077.519	SAMN43750260	clinical	cd_8_group_1876	cd_4_group_24703	cd_2_group_22840
PDT002381223.1	PDS000027077.519	SAMN43750306	clinical	cd_8_group_1876	cd_4_group_24703	cd_2_group_22840
PDT002393297.1	PDS000027077.519	SAMN43942764	clinical	cd_8_group_1876	cd_4_group_24703	cd_2_group_22840
PDT002394226.1	PDS000027077.519	SAMN43945987	clinical	cd_8_group_1876	cd_4_group_24703	cd_2_group_22840
PDT002394299.1	PDS000027077.519	SAMN43946701	clinical	cd_8_group_1876	cd_4_group_24703	cd_2_group_22840
PDT002428092.1	PDS000027077.519	SAMN44420208	clinical	cd_8_group_1876	cd_4_group_24703	cd_2_group_22840
PDT002439450.1	PDS000027077.519	SAMN44473010	clinical	cd_8_group_1876	cd_4_group_24703	cd_2_group_22840
PDT002439451.1	PDS000027077.519	SAMN44473298	clinical	cd_8_group_1876	cd_4_group_24703	cd_2_group_22840
PDT002444717.1	PDS000027077.519	SAMN44494466	clinical	cd_8_group_1876	cd_4_group_24703	cd_2_group_22840
PDT002453996.1	PDS000027077.519	SAMN44572905	clinical	cd_8_group_1876	cd_4_group_24703	cd_2_group_22840
PDT002468832.1	PDS000027077.519	SAMN44772528	clinical	cd_8_group_1876	cd_4_group_24703	cd_2_group_22840
PDT002502771.1	PDS000027077.519	SAMN45105166	clinical	cd_8_group_1876	cd_4_group_24703	cd_2_group_22840
PDT002544097.1	PDS000027077.519	SAMN45930145	clinical	cd_8_group_1876	cd_4_group_24703	cd_2_group_22840
PDT002679195.1	PDS000027077.519	SAMN47513218	clinical	cd_8_group_1876	cd_4_group_24703	cd_2_group_22840
PDT002786158.1	PDS000027077.519	SAMN48793234	clinical	cd_8_group_1876	cd_4_group_24703	cd_2_group_22840
PDT002787202.1	PDS000027077.519	SAMN48812850	clinical	cd_8_group_1876	cd_4_group_24703	cd_2_group_22840
PDT002834483.1	PDS000027077.519	SAMN49951524	clinical	cd_8_group_1876	cd_4_group_24703	cd_2_group_22840
PDT002888567.1	PDS000027077.519	SAMN50685805	clinical	cd_8_group_1876	cd_4_group_24703	cd_2_group_22840
PDT000798557.1	PDS000027077.519	SAMN15668145	clinical	cd_8_group_1876	cd_4_group_24703	cd_2_group_31662
PDT000835807.1	PDS000027077.519	SAMN16124710	clinical	cd_8_group_1876	cd_4_group_24703	cd_2_group_31662
PDT000861651.1	PDS000027077.519	SAMN16435695	clinical	cd_8_group_1876	cd_4_group_24703	cd_2_group_31662
PDT000862551.1	PDS000027077.519	SAMN16452295	clinical	cd_8_group_1876	cd_4_group_24703	cd_2_group_31662
PDT000862594.1	PDS000027077.519	SAMN16452168	clinical	cd_8_group_1876	cd_4_group_24703	cd_2_group_31662
PDT000882656.1	PDS000027077.519	SAMN16703286	environmental/other	cd_8_group_1876	cd_4_group_24703	cd_2_group_31662
PDT000903327.1	PDS000027077.519	SAMN17003189	clinical	cd_8_group_1876	cd_4_group_24703	cd_2_group_31662
PDT000905509.1	PDS000027077.519	SAMN17016113	clinical	cd_8_group_1876	cd_4_group_24703	cd_2_group_31662
PDT000940746.1	PDS000027077.519	SAMN17531687	clinical	cd_8_group_1876	cd_4_group_24703	cd_2_group_31662
PDT000940749.1	PDS000027077.519	SAMN17531681	clinical	cd_8_group_1876	cd_4_group_24703	cd_2_group_31662
PDT000966690.1	PDS000027077.519	SAMN17963491	clinical	cd_8_group_1876	cd_4_group_24703	cd_2_group_31662
PDT001025738.1	PDS000027077.519	SAMN19156950	clinical	cd_8_group_1876	cd_4_group_24703	cd_2_group_31662
PDT001034544.1	PDS000027077.519	SAMN19222189	clinical	cd_8_group_1876	cd_4_group_24703	cd_2_group_31662
PDT001035748.1	PDS000027077.519	SAMN19222172	clinical	cd_8_group_1876	cd_4_group_24703	cd_2_group_31662
PDT001040113.1	PDS000027077.519	SAMN19231926	clinical	cd_8_group_1876	cd_4_group_24703	cd_2_group_31662
PDT001043518.1	PDS000027077.519	SAMN19286490	clinical	cd_8_group_1876	cd_4_group_24703	cd_2_group_31662
PDT001078756.1	PDS000027077.519	SAMN19945792	clinical	cd_8_group_1876	cd_4_group_24703	cd_2_group_31662
PDT001136352.1	PDS000027077.519	SAMN21569003	clinical	cd_8_group_1876	cd_4_group_24703	cd_2_group_31662
PDT001209341.1	PDS000027077.519	SAMN24288722	clinical	cd_8_group_1876	cd_4_group_24703	cd_2_group_31662
PDT001248820.1	PDS000027077.519	SAMN25867843	clinical	cd_8_group_1876	cd_4_group_24703	cd_2_group_31662
PDT001255563.1	PDS000027077.519	SAMN26311692	clinical	cd_8_group_1876	cd_4_group_24703	cd_2_group_31662
PDT001255623.1	PDS000027077.519	SAMN26314406	clinical	cd_8_group_1876	cd_4_group_24703	cd_2_group_31662
PDT001293528.1	PDS000027077.519	SAMN27763038	clinical	cd_8_group_1876	cd_4_group_24703	cd_2_group_31662
PDT001650442.1	PDS000027077.519	SAMN33576460	clinical	cd_8_group_1876	cd_4_group_24703	cd_2_group_31662
PDT000817584.1	PDS000027077.519	SAMN15878506	clinical	cd_8_group_1876	cd_4_group_24703	cd_2_group_32137
PDT000820054.1	PDS000027077.519	SAMN15896821	clinical	cd_8_group_1876	cd_4_group_24703	cd_2_group_32137
PDT000820566.1	PDS000027077.519	SAMN15901618	clinical	cd_8_group_1876	cd_4_group_24703	cd_2_group_32137
PDT000822962.1	PDS000027077.519	SAMN15932141	clinical	cd_8_group_1876	cd_4_group_24703	cd_2_group_32137
PDT000838672.1	PDS000027077.519	SAMN16202535	clinical	cd_8_group_1876	cd_4_group_24703	cd_2_group_32137
PDT000842312.1	PDS000027077.519	SAMN16240705	clinical	cd_8_group_1876	cd_4_group_24703	cd_2_group_32137
PDT002128137.1	PDS000027077.519	SAMN40707719	clinical	cd_8_group_1876	cd_4_group_24703	cd_2_group_32137
PDT002130760.1	PDS000027077.519	SAMN40749339	clinical	cd_8_group_1876	cd_4_group_24703	cd_2_group_32137
PDT002130769.1	PDS000027077.519	SAMN40749342	clinical	cd_8_group_1876	cd_4_group_24703	cd_2_group_32137
PDT002138235.1	PDS000027077.519	SAMN40949907	clinical	cd_8_group_1876	cd_4_group_24703	cd_2_group_32137
PDT002138451.1	PDS000027077.519	SAMN40971661	clinical	cd_8_group_1876	cd_4_group_24703	cd_2_group_32137
PDT002138833.1	PDS000027077.519	SAMN40981499	clinical	cd_8_group_1876	cd_4_group_24703	cd_2_group_32137
PDT002146560.1	PDS000027077.519	SAMN41082071	clinical	cd_8_group_1876	cd_4_group_24703	cd_2_group_32137
PDT002146824.1	PDS000027077.519	SAMN41083980	clinical	cd_8_group_1876	cd_4_group_24703	cd_2_group_32137
PDT002148533.1	PDS000027077.519	SAMN41113844	clinical	cd_8_group_1876	cd_4_group_24703	cd_2_group_32137
PDT002153455.1	PDS000027077.519	SAMN41175377	clinical	cd_8_group_1876	cd_4_group_24703	cd_2_group_32137
PDT002153924.1	PDS000027077.519	SAMN41186727	clinical	cd_8_group_1876	cd_4_group_24703	cd_2_group_32137
PDT002156616.1	PDS000027077.519	SAMN41232057	clinical	cd_8_group_1876	cd_4_group_24703	cd_2_group_32137
PDT002156756.1	PDS000027077.519	SAMN41233829	clinical	cd_8_group_1876	cd_4_group_24703	cd_2_group_32137
PDT002158597.1	PDS000027077.519	SAMN41283489	clinical	cd_8_group_1876	cd_4_group_24703	cd_2_group_32137
PDT002163381.1	PDS000027077.519	SAMN41382743	clinical	cd_8_group_1876	cd_4_group_24703	cd_2_group_32137
PDT002168254.1	PDS000027077.519	SAMN41436037	clinical	cd_8_group_1876	cd_4_group_24703	cd_2_group_32137
PDT002168340.1	PDS000027077.519	SAMN41436964	clinical	cd_8_group_1876	cd_4_group_24703	cd_2_group_32137
PDT002168435.1	PDS000027077.519	SAMN41439337	clinical	cd_8_group_1876	cd_4_group_24703	cd_2_group_32137
PDT002170696.1	PDS000027077.519	SAMN41457900	clinical	cd_8_group_1876	cd_4_group_24703	cd_2_group_32137
PDT002172086.1	PDS000027077.519	SAMN41474515	clinical	cd_8_group_1876	cd_4_group_24703	cd_2_group_32137
PDT002179300.1	PDS000027077.519	SAMN41568416	clinical	cd_8_group_1876	cd_4_group_24703	cd_2_group_32137
PDT002180060.1	PDS000027077.519	SAMN41572620	clinical	cd_8_group_1876	cd_4_group_24703	cd_2_group_32137
PDT002180883.1	PDS000027077.519	SAMN41581081	clinical	cd_8_group_1876	cd_4_group_24703	cd_2_group_32137
PDT002181352.1	PDS000027077.519	SAMN41592273	clinical	cd_8_group_1876	cd_4_group_24703	cd_2_group_32137
PDT002187874.1	PDS000027077.519	SAMN41673798	clinical	cd_8_group_1876	cd_4_group_24703	cd_2_group_32137
PDT002189307.1	PDS000027077.519	SAMN41694520	clinical	cd_8_group_1876	cd_4_group_24703	cd_2_group_32137
PDT002201566.1	PDS000027077.519	SAMN41805906	clinical	cd_8_group_1876	cd_4_group_24703	cd_2_group_32137
PDT002203555.1	PDS000027077.519	SAMN41818210	clinical	cd_8_group_1876	cd_4_group_24703	cd_2_group_32137
PDT002219467.1	PDS000027077.519	SAMN41968455	clinical	cd_8_group_1876	cd_4_group_24703	cd_2_group_32137
PDT002226689.1	PDS000027077.519	SAMN42015726	clinical	cd_8_group_1876	cd_4_group_24703	cd_2_group_32137
PDT002231791.1	PDS000027077.519	SAMN42094915	clinical	cd_8_group_1876	cd_4_group_24703	cd_2_group_32137
PDT002233319.1	PDS000027077.519	SAMN42125446	clinical	cd_8_group_1876	cd_4_group_24703	cd_2_group_32137
PDT002238396.1	PDS000027077.519	SAMN42231972	clinical	cd_8_group_1876	cd_4_group_24703	cd_2_group_32137
PDT002238695.1	PDS000027077.519	SAMN42233647	clinical	cd_8_group_1876	cd_4_group_24703	cd_2_group_32137
PDT002243773.1	PDS000027077.519	SAMN42368885	clinical	cd_8_group_1876	cd_4_group_24703	cd_2_group_32137
PDT002255152.1	PDS000027077.519	SAMN42500647	clinical	cd_8_group_1876	cd_4_group_24703	cd_2_group_32137
PDT002262101.1	PDS000027077.519	SAMN42734895	clinical	cd_8_group_1876	cd_4_group_24703	cd_2_group_32137
PDT002279003.1	PDS000027077.519	SAMN42980381	clinical	cd_8_group_1876	cd_4_group_24703	cd_2_group_32137
PDT002279851.1	PDS000027077.519	SAMN42993107	clinical	cd_8_group_1876	cd_4_group_24703	cd_2_group_32137
PDT002315511.1	PDS000027077.519	SAMN43137613	clinical	cd_8_group_1876	cd_4_group_24703	cd_2_group_32137
PDT002372540.1	PDS000027077.519	SAMN43548258	clinical	cd_8_group_1876	cd_4_group_24703	cd_2_group_32137
PDT002512069.1	PDS000027077.519	SAMN45172328	clinical	cd_8_group_1876	cd_4_group_24703	cd_2_group_32137
PDT002653184.1	PDS000027077.519	SAMN47208575	clinical	cd_8_group_1876	cd_4_group_24703	cd_2_group_32137
PDT002742105.1	PDS000027077.519	SAMN48267014	environmental/other	cd_8_group_1876	cd_4_group_24703	cd_2_group_32137
PDT002784027.1	PDS000027077.519	SAMN48753591	clinical	cd_8_group_1876	cd_4_group_24703	cd_2_group_32137
PDT002829508.1	PDS000027077.519	SAMN49880928	clinical	cd_8_group_1876	cd_4_group_24703	cd_2_group_32137
PDT002834649.1	PDS000027077.519	SAMN49951475	clinical	cd_8_group_1876	cd_4_group_24703	cd_2_group_32137
PDT000841619.1	PDS000027077.519	SAMN16234439	clinical	cd_8_group_1876	cd_4_group_24703	cd_2_group_32737
PDT002401896.1	PDS000027077.519	SAMN44009866	clinical	cd_8_group_1876	cd_4_group_24703	cd_2_group_32737
PDT002402203.1	PDS000027077.519	SAMN44012746	clinical	cd_8_group_1876	cd_4_group_24703	cd_2_group_32737
PDT001399019.1	PDS000027077.519	SAMN30523463	clinical	cd_8_group_1876	cd_4_group_24703	cd_2_group_48071
PDT001412820.1	PDS000027077.519	SAMN30755097	clinical	cd_8_group_1876	cd_4_group_24703	cd_2_group_48071
PDT001519681.1	PDS000027077.519	SAMN32132056	clinical	cd_8_group_1876	cd_4_group_24703	cd_2_group_50767
PDT001519687.1	PDS000027077.519	SAMN32132059	clinical	cd_8_group_1876	cd_4_group_24703	cd_2_group_50767
PDT001527747.1	PDS000027077.519	SAMN32244292	clinical	cd_8_group_1876	cd_4_group_24703	cd_2_group_50767
PDT001662244.1	PDS000027077.519	SAMN33750234	clinical	cd_8_group_1876	cd_4_group_24703	cd_2_group_50767
PDT001874737.1	PDS000027077.519	SAMN37298770	clinical	cd_8_group_1876	cd_4_group_24703	cd_2_group_50767
PDT002182556.1	PDS000027077.519	SAMN41607480	clinical	cd_8_group_1876	cd_4_group_24703	cd_2_group_61811
PDT002231813.1	PDS000027077.519	SAMN42100829	clinical	cd_8_group_1876	cd_4_group_24703	cd_2_group_61811
PDT002244170.1	PDS000027077.519	SAMN42374751	clinical	cd_8_group_1876	cd_4_group_24703	cd_2_group_63061
PDT002363133.1	PDS000027077.519	SAMN43497123	clinical	cd_8_group_1876	cd_4_group_24703	cd_2_group_63061
PDT000609013.1	PDS000027077.519	SAMN13038879	clinical	cd_8_group_1876	cd_4_group_24747	-
PDT000639128.1	PDS000027077.519	SAMN13447775	environmental/other	cd_8_group_1876	cd_4_group_24747	-
PDT001126700.1	PDS000027077.519	SAMN21386258	clinical	cd_8_group_1876	cd_4_group_24747	-
PDT001353089.1	PDS000027077.519	SAMN29511404	environmental/other	cd_8_group_1876	cd_4_group_24747	-
PDT000500408.1	PDS000027077.519	SAMN11634384	clinical	cd_8_group_1876	cd_4_group_24747	cd_2_group_22875
PDT000587014.1	PDS000027077.519	SAMN12758315	environmental/other	cd_8_group_1876	cd_4_group_24747	cd_2_group_22875
PDT000588244.1	PDS000027077.519	SAMN12780872	clinical	cd_8_group_1876	cd_4_group_24747	cd_2_group_22875
PDT000589175.1	PDS000027077.519	SAMN12796541	clinical	cd_8_group_1876	cd_4_group_24747	cd_2_group_22875
PDT000595807.1	PDS000027077.519	SAMN12862916	environmental/other	cd_8_group_1876	cd_4_group_24747	cd_2_group_22875
PDT000609023.1	PDS000027077.519	SAMN13038894	clinical	cd_8_group_1876	cd_4_group_24747	cd_2_group_22875
PDT000625181.1	PDS000027077.519	SAMN13231587	clinical	cd_8_group_1876	cd_4_group_24747	cd_2_group_22875
PDT000646111.1	PDS000027077.519	SAMN13577981	clinical	cd_8_group_1876	cd_4_group_24747	cd_2_group_22875
PDT000646925.1	PDS000027077.519	SAMN13615706	clinical	cd_8_group_1876	cd_4_group_24747	cd_2_group_22875
PDT000656237.1	PDS000027077.519	SAMN13762579	clinical	cd_8_group_1876	cd_4_group_24747	cd_2_group_22875
PDT000807420.1	PDS000027077.519	SAMN15786899	clinical	cd_8_group_1876	cd_4_group_24747	cd_2_group_22875
PDT000814204.1	PDS000027077.519	SAMN15832322	clinical	cd_8_group_1876	cd_4_group_24747	cd_2_group_22875
PDT000869410.1	PDS000027077.519	SAMN16564702	clinical	cd_8_group_1876	cd_4_group_24747	cd_2_group_22875
PDT001048314.1	PDS000027077.519	SAMN19350907	clinical	cd_8_group_1876	cd_4_group_24747	cd_2_group_22875
PDT001063212.1	PDS000027077.519	SAMN19596238	clinical	cd_8_group_1876	cd_4_group_24747	cd_2_group_22875
PDT001069770.1	PDS000027077.519	SAMN19695713	clinical	cd_8_group_1876	cd_4_group_24747	cd_2_group_22875
PDT001074709.1	PDS000027077.519	SAMN19801248	clinical	cd_8_group_1876	cd_4_group_24747	cd_2_group_22875
PDT001354828.1	PDS000027077.519	SAMN29582708	environmental/other	cd_8_group_1876	cd_4_group_24747	cd_2_group_22875
PDT001393737.1	PDS000027077.519	SAMN30392290	environmental/other	cd_8_group_1876	cd_4_group_24747	cd_2_group_22875
PDT001418066.1	PDS000027077.519	SAMN30869615	environmental/other	cd_8_group_1876	cd_4_group_24747	cd_2_group_22875
PDT001465962.1	PDS000027077.519	SAMN31428456	clinical	cd_8_group_1876	cd_4_group_24747	cd_2_group_22875
PDT000933528.1	PDS000027077.519	SAMN17348127	clinical	cd_8_group_1876	cd_4_group_38065	cd_2_group_35718
PDT000938422.1	PDS000027077.519	SAMN17384851	clinical	cd_8_group_1876	cd_4_group_38065	cd_2_group_35718
PDT001070345.1	PDS000027077.519	SAMN19707124	clinical	cd_8_group_1876	cd_4_group_40515	cd_2_group_38190
PDT001090607.1	PDS000027077.519	SAMN20283237	clinical	cd_8_group_1876	cd_4_group_40515	cd_2_group_38190
PDT001084380.1	PDS000027077.519	SAMN20104148	clinical	cd_8_group_1876	cd_4_group_40977	cd_2_group_38626
PDT001258625.1	PDS000027077.519	SAMN26441776	clinical	cd_8_group_1876	cd_4_group_40977	cd_2_group_38626
PDT001258633.1	PDS000027077.519	SAMN26441858	clinical	cd_8_group_1876	cd_4_group_40977	cd_2_group_38626
PDT001558569.1	PDS000027077.519	SAMN32545675	clinical	cd_8_group_1876	cd_4_group_53545	-
PDT001607544.1	PDS000027077.519	SAMN33141619	clinical	cd_8_group_1876	cd_4_group_53545	-
PDT001677591.1	PDS000027077.519	SAMN34051472	clinical	cd_8_group_1876	cd_4_group_55020	-
PDT001677592.1	PDS000027077.519	SAMN34051473	clinical	cd_8_group_1876	cd_4_group_55020	-
PDT001708640.1	PDS000027077.519	SAMN34410726	clinical	cd_8_group_1876	cd_4_group_55020	cd_2_group_53353
PDT001717144.1	PDS000027077.519	SAMN34511022	clinical	cd_8_group_1876	cd_4_group_55020	cd_2_group_53353
PDT002055854.1	PDS000027077.519	SAMN39473358	clinical	cd_8_group_1876	cd_4_group_60738	-
PDT002115511.1	PDS000027077.519	SAMN40526540	clinical	cd_8_group_1876	cd_4_group_60738	-
PDT002255146.1	PDS000027077.519	SAMN42500559	clinical	cd_8_group_1876	cd_4_group_64585	cd_2_group_63208
PDT002317287.1	PDS000027077.519	SAMN43148682	clinical	cd_8_group_1876	cd_4_group_64585	cd_2_group_63208
PDT002823374.1	PDS000027077.519	SAMN49777371	environmental/other	cd_8_group_1876	cd_4_group_71845	cd_2_group_71125
PDT002823375.1	PDS000027077.519	SAMN49777372	environmental/other	cd_8_group_1876	cd_4_group_71845	cd_2_group_71125
PDT000200242.2	PDS000027077.519	SAMN06677558	clinical	cd_8_group_1876	cd_4_group_9889	-
PDT000200580.2	PDS000027077.519	SAMN06605034	clinical	cd_8_group_1876	cd_4_group_9889	-
PDT000341464.1	PDS000027359.3	SAMN09601702	clinical	cd_8_group_18760	cd_4_group_18527	cd_2_group_16945
PDT000464194.1	PDS000027359.3	SAMN10887176	clinical	cd_8_group_18760	cd_4_group_18527	cd_2_group_16945
PDT000341474.1	PDS000015955.31	SAMN09601729	clinical	cd_8_group_18761	-	-
PDT000999364.1	PDS000015955.31	SAMN18619096	clinical	cd_8_group_18761	-	-
PDT000522259.1	PDS000015955.31	SAMN12040754	clinical	cd_8_group_18761	cd_4_group_25295	cd_2_group_23434
PDT000537469.1	PDS000015955.31	SAMN12200967	clinical	cd_8_group_18761	cd_4_group_25295	cd_2_group_23434
PDT000855201.1	PDS000015955.31	SAMN16364442	clinical	cd_8_group_18761	cd_4_group_25295	cd_2_group_23434
PDT000341476.1	PDS000241205.3	SAMN09601725	clinical	cd_8_group_18762	cd_4_group_18528	-
PDT000663559.1	PDS000241205.3	SAMN08936746	clinical	cd_8_group_18762	cd_4_group_18528	-
PDT000341477.1	PDS000031104.3	SAMN09601727	clinical	cd_8_group_18763	cd_4_group_18529	cd_2_group_16946
PDT000472741.1	PDS000031104.3	SAMN11043762	clinical	cd_8_group_18763	cd_4_group_18529	cd_2_group_16946
PDT000341480.1	PDS000237549.9	SAMN09601723	clinical	cd_8_group_18764	-	-
PDT000663561.1	PDS000237549.9	SAMN08936698	clinical	cd_8_group_18764	-	-
PDT000341488.1	PDS000238526.14	SAMN09601707	clinical	cd_8_group_18765	-	-
PDT000532862.1	PDS000238526.14	SAMN12142418	clinical	cd_8_group_18765	-	-
PDT000341511.1	PDS000077469.2	SAMN09601762	clinical	cd_8_group_18766	cd_4_group_18531	cd_2_group_16948
PDT001105467.1	PDS000077469.2	SAMN20666016	clinical	cd_8_group_18766	cd_4_group_18531	cd_2_group_16948
PDT000341513.1	PDS000168435.65	SAMN09601767	clinical	cd_8_group_18767	cd_4_group_18532	cd_2_group_16950
PDT000350621.1	PDS000168435.65	SAMN09666531	clinical	cd_8_group_18767	cd_4_group_18532	cd_2_group_16950
PDT000351592.1	PDS000028048.377	SAMN09690659	environmental/other	cd_8_group_18768	-	-
PDT001166873.1	PDS000028048.377	SAMN22822643	environmental/other	cd_8_group_18768	-	-
PDT001962712.1	PDS000028048.377	SAMN38042676	environmental/other	cd_8_group_18768	-	-
PDT000341557.1	PDS000028048.377	SAMN09604483	clinical	cd_8_group_18768	cd_4_group_18534	cd_2_group_16952
PDT000654706.1	PDS000028048.377	SAMN13735127	clinical	cd_8_group_18768	cd_4_group_18534	cd_2_group_16952
PDT000379436.2	PDS000028048.377	SAMN10078835	environmental/other	cd_8_group_18768	cd_4_group_20096	cd_2_group_18437
PDT000532156.1	PDS000028048.377	SAMN12127193	environmental/other	cd_8_group_18768	cd_4_group_20096	cd_2_group_18437
PDT000341572.1	PDS000026800.509	SAMN09604514	clinical	cd_8_group_18769	-	-
PDT000598427.1	PDS000026800.509	SAMN12881727	environmental/other	cd_8_group_18769	cd_4_group_27805	cd_2_group_25771
PDT000600914.1	PDS000026800.509	SAMN12915648	clinical	cd_8_group_18769	cd_4_group_27805	cd_2_group_25771
PDT000038668.3	PDS000026865.832	SAMN03010343	clinical	cd_8_group_1877	-	-
PDT000060679.2	PDS000026865.832	SAMN03487598	clinical	cd_8_group_1877	-	-
PDT000214986.2	PDS000026865.832	SAMN07176549	clinical	cd_8_group_1877	-	-
PDT000267951.2	PDS000026865.832	SAMN08104951	clinical	cd_8_group_1877	-	-
PDT000687751.1	PDS000026865.832	SAMN14136368	clinical	cd_8_group_1877	-	-
PDT000707812.1	PDS000026865.832	SAMN14338061	clinical	cd_8_group_1877	-	-
PDT001254494.1	PDS000026865.832	SAMN26264371	clinical	cd_8_group_1877	-	-
PDT002175482.1	PDS000026865.832	SAMN41527632	clinical	cd_8_group_1877	-	-
PDT000211906.2	PDS000026865.832	SAMN07155557	clinical	cd_8_group_1877	cd_4_group_10483	cd_2_group_9539
PDT001105489.1	PDS000026865.832	SAMN20665921	clinical	cd_8_group_1877	cd_4_group_10483	cd_2_group_9539
PDT000616910.1	PDS000026865.832	SAMN13093783	clinical	cd_8_group_1877	cd_4_group_14002	-
PDT000267580.2	PDS000026865.832	SAMN08095955	clinical	cd_8_group_1877	cd_4_group_14002	cd_2_group_12633
PDT000273552.2	PDS000026865.832	SAMN08200300	clinical	cd_8_group_1877	cd_4_group_14002	cd_2_group_12633
PDT000278391.2	PDS000026865.832	SAMN08322091	clinical	cd_8_group_1877	cd_4_group_14002	cd_2_group_12633
PDT000412326.1	PDS000026865.832	SAMN10500486	clinical	cd_8_group_1877	cd_4_group_14002	cd_2_group_12633
PDT000355371.1	PDS000026865.832	SAMN09739460	clinical	cd_8_group_1877	cd_4_group_14002	cd_2_group_17571
PDT000363042.1	PDS000026865.832	SAMN09839091	clinical	cd_8_group_1877	cd_4_group_14002	cd_2_group_17571
PDT000364375.1	PDS000026865.832	SAMN09848282	clinical	cd_8_group_1877	cd_4_group_14002	cd_2_group_17571
PDT002829958.1	PDS000026865.832	SAMN49882257	clinical	cd_8_group_1877	cd_4_group_14002	cd_2_group_17571
PDT000564202.1	PDS000026865.832	SAMN12574004	clinical	cd_8_group_1877	cd_4_group_14002	cd_2_group_24563
PDT000647237.1	PDS000026865.832	SAMN13616366	clinical	cd_8_group_1877	cd_4_group_14002	cd_2_group_24563
PDT000655863.1	PDS000026865.832	SAMN13747417	clinical	cd_8_group_1877	cd_4_group_14002	cd_2_group_24563
PDT000656008.1	PDS000026865.832	SAMN13750434	clinical	cd_8_group_1877	cd_4_group_14002	cd_2_group_24563
PDT000656419.1	PDS000026865.832	SAMN13780878	clinical	cd_8_group_1877	cd_4_group_14002	cd_2_group_24563
PDT000658828.1	PDS000026865.832	SAMN13821813	clinical	cd_8_group_1877	cd_4_group_14002	cd_2_group_24563
PDT000659093.1	PDS000026865.832	SAMN13825539	clinical	cd_8_group_1877	cd_4_group_14002	cd_2_group_24563
PDT000660266.1	PDS000026865.832	SAMN13835245	clinical	cd_8_group_1877	cd_4_group_14002	cd_2_group_24563
PDT000664147.1	PDS000026865.832	SAMN13871872	clinical	cd_8_group_1877	cd_4_group_14002	cd_2_group_24563
PDT000664276.1	PDS000026865.832	SAMN13874053	clinical	cd_8_group_1877	cd_4_group_14002	cd_2_group_24563
PDT000664345.1	PDS000026865.832	SAMN13874345	clinical	cd_8_group_1877	cd_4_group_14002	cd_2_group_24563
PDT000665217.1	PDS000026865.832	SAMN13880254	clinical	cd_8_group_1877	cd_4_group_14002	cd_2_group_24563
PDT000668156.2	PDS000026865.832	SAMN13895845	clinical	cd_8_group_1877	cd_4_group_14002	cd_2_group_24563
PDT000668177.2	PDS000026865.832	SAMN13896397	clinical	cd_8_group_1877	cd_4_group_14002	cd_2_group_24563
PDT000671168.1	PDS000026865.832	SAMN13928123	clinical	cd_8_group_1877	cd_4_group_14002	cd_2_group_24563
PDT000671592.1	PDS000026865.832	SAMN13930780	clinical	cd_8_group_1877	cd_4_group_14002	cd_2_group_24563
PDT000671595.1	PDS000026865.832	SAMN13930777	clinical	cd_8_group_1877	cd_4_group_14002	cd_2_group_24563
PDT000671897.1	PDS000026865.832	SAMN13937919	clinical	cd_8_group_1877	cd_4_group_14002	cd_2_group_24563
PDT000671955.1	PDS000026865.832	SAMN13938320	clinical	cd_8_group_1877	cd_4_group_14002	cd_2_group_24563
PDT000671970.1	PDS000026865.832	SAMN13938331	clinical	cd_8_group_1877	cd_4_group_14002	cd_2_group_24563
PDT000672104.1	PDS000026865.832	SAMN13940568	clinical	cd_8_group_1877	cd_4_group_14002	cd_2_group_24563
PDT000672475.1	PDS000026865.832	SAMN13942222	clinical	cd_8_group_1877	cd_4_group_14002	cd_2_group_24563
PDT000672482.1	PDS000026865.832	SAMN13942226	clinical	cd_8_group_1877	cd_4_group_14002	cd_2_group_24563
PDT000673805.1	PDS000026865.832	SAMN13964301	clinical	cd_8_group_1877	cd_4_group_14002	cd_2_group_24563
PDT000677308.1	PDS000026865.832	SAMN13977463	clinical	cd_8_group_1877	cd_4_group_14002	cd_2_group_24563
PDT000678091.1	PDS000026865.832	SAMN14002037	clinical	cd_8_group_1877	cd_4_group_14002	cd_2_group_24563
PDT000678207.1	PDS000026865.832	SAMN14003185	clinical	cd_8_group_1877	cd_4_group_14002	cd_2_group_24563
PDT000691077.1	PDS000026865.832	SAMN14214403	clinical	cd_8_group_1877	cd_4_group_14002	cd_2_group_24563
PDT000938421.1	PDS000026865.832	SAMN17384820	clinical	cd_8_group_1877	cd_4_group_14002	cd_2_group_24563
PDT000938430.1	PDS000026865.832	SAMN17384812	clinical	cd_8_group_1877	cd_4_group_14002	cd_2_group_24563
PDT000581079.1	PDS000026865.832	SAMN12702443	clinical	cd_8_group_1877	cd_4_group_14002	cd_2_group_25123
PDT000586121.1	PDS000026865.832	SAMN12747663	clinical	cd_8_group_1877	cd_4_group_14002	cd_2_group_25123
PDT000599362.1	PDS000026865.832	SAMN12901013	clinical	cd_8_group_1877	cd_4_group_14002	cd_2_group_25123
PDT000600479.1	PDS000026865.832	SAMN12911168	clinical	cd_8_group_1877	cd_4_group_14002	cd_2_group_25123
PDT000616375.1	PDS000026865.832	SAMN13086602	clinical	cd_8_group_1877	cd_4_group_14002	cd_2_group_25123
PDT000642907.1	PDS000026865.832	SAMN13521263	clinical	cd_8_group_1877	cd_4_group_14002	cd_2_group_25123
PDT000647971.1	PDS000026865.832	SAMN13630517	clinical	cd_8_group_1877	cd_4_group_14002	cd_2_group_25123
PDT000647972.1	PDS000026865.832	SAMN13630518	clinical	cd_8_group_1877	cd_4_group_14002	cd_2_group_25123
PDT000649300.1	PDS000026865.832	SAMN13662963	clinical	cd_8_group_1877	cd_4_group_14002	cd_2_group_25123
PDT000649869.1	PDS000026865.832	SAMN13675721	clinical	cd_8_group_1877	cd_4_group_14002	cd_2_group_25123
PDT000618324.1	PDS000026865.832	SAMN13118070	clinical	cd_8_group_1877	cd_4_group_14002	cd_2_group_26585
PDT000653444.1	PDS000026865.832	SAMN13714180	clinical	cd_8_group_1877	cd_4_group_14002	cd_2_group_26585
PDT000705986.1	PDS000026865.832	SAMN14295355	clinical	cd_8_group_1877	cd_4_group_14002	cd_2_group_26585
PDT000714208.1	PDS000026865.832	SAMN14447511	clinical	cd_8_group_1877	cd_4_group_14002	cd_2_group_26585
PDT000783700.1	PDS000026865.832	SAMN15458489	clinical	cd_8_group_1877	cd_4_group_21754	-
PDT000414726.1	PDS000026865.832	SAMN10534350	clinical	cd_8_group_1877	cd_4_group_21754	cd_2_group_19991
PDT000415881.1	PDS000026865.832	SAMN10579810	clinical	cd_8_group_1877	cd_4_group_21754	cd_2_group_19991
PDT000490272.1	PDS000026865.832	SAMN11413194	clinical	cd_8_group_1877	cd_4_group_21754	cd_2_group_19991
PDT000580378.1	PDS000026865.832	SAMN12696126	clinical	cd_8_group_1877	cd_4_group_21754	cd_2_group_19991
PDT000631023.1	PDS000026865.832	SAMN13333192	clinical	cd_8_group_1877	cd_4_group_21754	cd_2_group_19991
PDT000816411.1	PDS000026865.832	SAMN15858819	environmental/other	cd_8_group_1877	cd_4_group_21754	cd_2_group_19991
PDT000045877.3	PDS000026865.832	SAMN03264368	clinical	cd_8_group_1877	cd_4_group_2501	-
PDT000656295.1	PDS000026865.832	SAMN13763233	clinical	cd_8_group_1877	cd_4_group_2501	-
PDT000224285.2	PDS000026865.832	SAMN07298648	clinical	cd_8_group_1877	cd_4_group_2501	cd_2_group_10242
PDT000306930.2	PDS000026865.832	SAMN08945415	clinical	cd_8_group_1877	cd_4_group_2501	cd_2_group_10242
PDT000980889.1	PDS000026865.832	SAMEA5532773	NULL	cd_8_group_1877	cd_4_group_2501	cd_2_group_10242
PDT000049842.2	PDS000026865.832	SAMN03344765	clinical	cd_8_group_1877	cd_4_group_2501	cd_2_group_2384
PDT000064954.2	PDS000026865.832	SAMN03652288	clinical	cd_8_group_1877	cd_4_group_2501	cd_2_group_2384
PDT000094083.2	PDS000026865.832	SAMN04262449	clinical	cd_8_group_1877	cd_4_group_2501	cd_2_group_2384
PDT000101279.2	PDS000026865.832	SAMN04358651	clinical	cd_8_group_1877	cd_4_group_2501	cd_2_group_2384
PDT000219831.2	PDS000026865.832	SAMN07260981	clinical	cd_8_group_1877	cd_4_group_2501	cd_2_group_2384
PDT000232268.2	PDS000026865.832	SAMN07457496	clinical	cd_8_group_1877	cd_4_group_2501	cd_2_group_2384
PDT000236170.2	PDS000026865.832	SAMN07551800	clinical	cd_8_group_1877	cd_4_group_2501	cd_2_group_2384
PDT000265460.2	PDS000026865.832	SAMN08026492	clinical	cd_8_group_1877	cd_4_group_2501	cd_2_group_2384
PDT000366964.1	PDS000026865.832	SAMN08163900	clinical	cd_8_group_1877	cd_4_group_2501	cd_2_group_2384
PDT000454051.1	PDS000026865.832	SAMN10830056	clinical	cd_8_group_1877	cd_4_group_2501	cd_2_group_2384
PDT000088474.2	PDS000026865.832	SAMN04201830	clinical	cd_8_group_1877	cd_4_group_2501	cd_2_group_4537
PDT000088476.2	PDS000026865.832	SAMN04201832	clinical	cd_8_group_1877	cd_4_group_2501	cd_2_group_4537
PDT000607869.1	PDS000026865.832	SAMN13027758	clinical	cd_8_group_1877	cd_4_group_28342	cd_2_group_26280
PDT000659033.1	PDS000026865.832	SAMN13825155	clinical	cd_8_group_1877	cd_4_group_28342	cd_2_group_26280
PDT000659036.1	PDS000026865.832	SAMN13825144	clinical	cd_8_group_1877	cd_4_group_28342	cd_2_group_26280
PDT001589308.1	PDS000026865.832	SAMN32877812	clinical	cd_8_group_1877	cd_4_group_44385	-
PDT001173257.1	PDS000026865.832	SAMN23038497	clinical	cd_8_group_1877	cd_4_group_44385	cd_2_group_41931
PDT001197414.1	PDS000026865.832	SAMN23708073	clinical	cd_8_group_1877	cd_4_group_44385	cd_2_group_41931
PDT001213251.1	PDS000026865.832	SAMN24498095	clinical	cd_8_group_1877	cd_4_group_44385	cd_2_group_41931
PDT001213257.1	PDS000026865.832	SAMN24498092	clinical	cd_8_group_1877	cd_4_group_44385	cd_2_group_41931
PDT001215742.1	PDS000026865.832	SAMN24593512	clinical	cd_8_group_1877	cd_4_group_44385	cd_2_group_41931
PDT001416425.1	PDS000026865.832	SAMN30827152	clinical	cd_8_group_1877	cd_4_group_44385	cd_2_group_41931
PDT001418487.1	PDS000026865.832	SAMN30853948	clinical	cd_8_group_1877	cd_4_group_44385	cd_2_group_41931
PDT001452110.1	PDS000026865.832	SAMN31270029	clinical	cd_8_group_1877	cd_4_group_44385	cd_2_group_41931
PDT001456220.1	PDS000026865.832	SAMN31367800	clinical	cd_8_group_1877	cd_4_group_44385	cd_2_group_41931
PDT001485617.1	PDS000026865.832	SAMN31720229	clinical	cd_8_group_1877	cd_4_group_44385	cd_2_group_41931
PDT001488145.1	PDS000026865.832	SAMN31775817	clinical	cd_8_group_1877	cd_4_group_44385	cd_2_group_41931
PDT001514227.1	PDS000026865.832	SAMN32069227	clinical	cd_8_group_1877	cd_4_group_44385	cd_2_group_41931
PDT001525175.1	PDS000026865.832	SAMN32190299	clinical	cd_8_group_1877	cd_4_group_44385	cd_2_group_41931
PDT001539027.1	PDS000026865.832	SAMN32331645	clinical	cd_8_group_1877	cd_4_group_44385	cd_2_group_41931
PDT001539030.1	PDS000026865.832	SAMN32331636	clinical	cd_8_group_1877	cd_4_group_44385	cd_2_group_41931
PDT001552419.1	PDS000026865.832	SAMN32514073	clinical	cd_8_group_1877	cd_4_group_44385	cd_2_group_41931
PDT001556952.1	PDS000026865.832	SAMN32535469	clinical	cd_8_group_1877	cd_4_group_44385	cd_2_group_41931
PDT001575269.1	PDS000026865.832	SAMN32718171	clinical	cd_8_group_1877	cd_4_group_44385	cd_2_group_41931
PDT001651392.1	PDS000026865.832	SAMN33578947	clinical	cd_8_group_1877	cd_4_group_44385	cd_2_group_41931
PDT001676387.1	PDS000026865.832	SAMN34022817	clinical	cd_8_group_1877	cd_4_group_44385	cd_2_group_41931
PDT001566915.1	PDS000026865.832	SAMN32620364	clinical	cd_8_group_1877	cd_4_group_44385	cd_2_group_51386
PDT001580582.1	PDS000026865.832	SAMN32781378	clinical	cd_8_group_1877	cd_4_group_44385	cd_2_group_51386
PDT001594912.1	PDS000026865.832	SAMN32942395	clinical	cd_8_group_1877	cd_4_group_44385	cd_2_group_51386
PDT001601395.1	PDS000026865.832	SAMN33026065	clinical	cd_8_group_1877	cd_4_group_44385	cd_2_group_51386
PDT001602565.1	PDS000026865.832	SAMN33053338	clinical	cd_8_group_1877	cd_4_group_44385	cd_2_group_51386
PDT001602569.1	PDS000026865.832	SAMN33053310	clinical	cd_8_group_1877	cd_4_group_44385	cd_2_group_51386
PDT001615565.1	PDS000026865.832	SAMN33293770	clinical	cd_8_group_1877	cd_4_group_44385	cd_2_group_51386
PDT001582301.1	PDS000026865.832	SAMN32801788	clinical	cd_8_group_1877	cd_4_group_51871	-
PDT001468394.1	PDS000026865.832	SAMN31467557	clinical	cd_8_group_1877	cd_4_group_51871	cd_2_group_49603
PDT001472961.1	PDS000026865.832	SAMN31560607	clinical	cd_8_group_1877	cd_4_group_51871	cd_2_group_49603
PDT001597318.1	PDS000026865.832	SAMN32963119	clinical	cd_8_group_1877	cd_4_group_51871	cd_2_group_49603
PDT001654191.1	PDS000026865.832	SAMN33684151	clinical	cd_8_group_1877	cd_4_group_54492	cd_2_group_52337
PDT002011143.1	PDS000026865.832	SAMN38501197	clinical	cd_8_group_1877	cd_4_group_54492	cd_2_group_52337
PDT002100684.1	PDS000026865.832	SAMN40283458	clinical	cd_8_group_1877	cd_4_group_54492	cd_2_group_52337
PDT002115556.1	PDS000026865.832	SAMN40526925	clinical	cd_8_group_1877	cd_4_group_54492	cd_2_group_52337
PDT002531924.1	PDS000026865.832	SAMN45825461	clinical	cd_8_group_1877	cd_4_group_54492	cd_2_group_52337
PDT000265854.2	PDS000026865.832	SAMN08001956	clinical	cd_8_group_1877	cd_4_group_7742	-
PDT000285655.2	PDS000026865.832	SAMN08498393	clinical	cd_8_group_1877	cd_4_group_7742	-
PDT000296558.2	PDS000026865.832	SAMN08773079	clinical	cd_8_group_1877	cd_4_group_7742	-
PDT000296827.2	PDS000026865.832	SAMN08773485	clinical	cd_8_group_1877	cd_4_group_7742	-
PDT000314412.2	PDS000026865.832	SAMN09211113	clinical	cd_8_group_1877	cd_4_group_7742	-
PDT000483864.1	PDS000026865.832	SAMN11281627	clinical	cd_8_group_1877	cd_4_group_7742	-
PDT000277804.2	PDS000026865.832	SAMN08332059	clinical	cd_8_group_1877	cd_4_group_7742	cd_2_group_13096
PDT000306519.2	PDS000026865.832	SAMN08939107	clinical	cd_8_group_1877	cd_4_group_7742	cd_2_group_13096
PDT000408573.1	PDS000026865.832	SAMN10436531	clinical	cd_8_group_1877	cd_4_group_7742	cd_2_group_19734
PDT000415437.1	PDS000026865.832	SAMN10537860	clinical	cd_8_group_1877	cd_4_group_7742	cd_2_group_19734
PDT000420569.1	PDS000026865.832	SAMN10611207	clinical	cd_8_group_1877	cd_4_group_7742	cd_2_group_19734
PDT000420599.1	PDS000026865.832	SAMN10611385	clinical	cd_8_group_1877	cd_4_group_7742	cd_2_group_19734
PDT000429108.1	PDS000026865.832	SAMN10685151	clinical	cd_8_group_1877	cd_4_group_7742	cd_2_group_19734
PDT000593744.1	PDS000026865.832	SAMN12842377	clinical	cd_8_group_1877	cd_4_group_7742	cd_2_group_19734
PDT001303586.1	PDS000026865.832	SAMEA7817505	NULL	cd_8_group_1877	cd_4_group_7742	cd_2_group_19734
PDT001305393.1	PDS000026865.832	SAMEA7817447	NULL	cd_8_group_1877	cd_4_group_7742	cd_2_group_19734
PDT001313608.1	PDS000026865.832	SAMEA7817488	NULL	cd_8_group_1877	cd_4_group_7742	cd_2_group_19734
PDT001313753.1	PDS000026865.832	SAMEA7817463	NULL	cd_8_group_1877	cd_4_group_7742	cd_2_group_19734
PDT000160031.2	PDS000026865.832	SAMN06010555	clinical	cd_8_group_1877	cd_4_group_7742	cd_2_group_6976
PDT000220095.2	PDS000026865.832	SAMN07255681	clinical	cd_8_group_1877	cd_4_group_7742	cd_2_group_6976
PDT000185622.2	PDS000026865.832	SAMN06288274	clinical	cd_8_group_1877	cd_4_group_7742	cd_2_group_8203
PDT000250943.2	PDS000026865.832	SAMN07761008	clinical	cd_8_group_1877	cd_4_group_7742	cd_2_group_8203
PDT000260097.2	PDS000026865.832	SAMN07946651	clinical	cd_8_group_1877	cd_4_group_7742	cd_2_group_8203
PDT000264086.2	PDS000026865.832	SAMN08004617	clinical	cd_8_group_1877	cd_4_group_7742	cd_2_group_8203
PDT000264225.2	PDS000026865.832	SAMN07976536	clinical	cd_8_group_1877	cd_4_group_7742	cd_2_group_8203
PDT000264982.2	PDS000026865.832	SAMN07998295	clinical	cd_8_group_1877	cd_4_group_7742	cd_2_group_8203
PDT000267582.2	PDS000026865.832	SAMN08095956	clinical	cd_8_group_1877	cd_4_group_7742	cd_2_group_8203
PDT000267733.2	PDS000026865.832	SAMN08102597	clinical	cd_8_group_1877	cd_4_group_7742	cd_2_group_8203
PDT000268876.2	PDS000026865.832	SAMN08108837	clinical	cd_8_group_1877	cd_4_group_7742	cd_2_group_8203
PDT000268984.2	PDS000026865.832	SAMN08114851	clinical	cd_8_group_1877	cd_4_group_7742	cd_2_group_8203
PDT000269557.2	PDS000026865.832	SAMN08115796	clinical	cd_8_group_1877	cd_4_group_7742	cd_2_group_8203
PDT000269614.2	PDS000026865.832	SAMN08114934	clinical	cd_8_group_1877	cd_4_group_7742	cd_2_group_8203
PDT000269942.2	PDS000026865.832	SAMN08134362	clinical	cd_8_group_1877	cd_4_group_7742	cd_2_group_8203
PDT000275126.2	PDS000026865.832	SAMN08226985	clinical	cd_8_group_1877	cd_4_group_7742	cd_2_group_8203
PDT000275934.2	PDS000026865.832	SAMN08286608	clinical	cd_8_group_1877	cd_4_group_7742	cd_2_group_8203
PDT000277084.2	PDS000026865.832	SAMN08284220	clinical	cd_8_group_1877	cd_4_group_7742	cd_2_group_8203
PDT000282814.2	PDS000026865.832	SAMN08395762	clinical	cd_8_group_1877	cd_4_group_7742	cd_2_group_8203
PDT000287032.2	PDS000026865.832	SAMN08524639	clinical	cd_8_group_1877	cd_4_group_7742	cd_2_group_8203
PDT000287425.2	PDS000026865.832	SAMN08543202	clinical	cd_8_group_1877	cd_4_group_7742	cd_2_group_8203
PDT000288952.2	PDS000026865.832	SAMN08584091	clinical	cd_8_group_1877	cd_4_group_7742	cd_2_group_8203
PDT000290169.2	PDS000026865.832	SAMN08622716	clinical	cd_8_group_1877	cd_4_group_7742	cd_2_group_8203
PDT000295964.2	PDS000026865.832	SAMN08743638	clinical	cd_8_group_1877	cd_4_group_7742	cd_2_group_8203
PDT000297663.2	PDS000026865.832	SAMN08784396	clinical	cd_8_group_1877	cd_4_group_7742	cd_2_group_8203
PDT000304786.2	PDS000026865.832	SAMN08898451	clinical	cd_8_group_1877	cd_4_group_7742	cd_2_group_8203
PDT000336739.1	PDS000026865.832	SAMN09487763	clinical	cd_8_group_1877	cd_4_group_7742	cd_2_group_8203
PDT000448996.1	PDS000026865.832	SAMN10793681	clinical	cd_8_group_1877	cd_4_group_7742	cd_2_group_8203
PDT000491204.1	PDS000026865.832	SAMN11456066	clinical	cd_8_group_1877	cd_4_group_7742	cd_2_group_8203
PDT000501080.1	PDS000026865.832	SAMN11654229	clinical	cd_8_group_1877	cd_4_group_7742	cd_2_group_8203
PDT000598531.1	PDS000026865.832	SAMN12884867	clinical	cd_8_group_1877	cd_4_group_7742	cd_2_group_8203
PDT000673001.1	PDS000026865.832	SAMN13952063	clinical	cd_8_group_1877	cd_4_group_7742	cd_2_group_8203
PDT000918747.1	PDS000026865.832	SAMN17104331	clinical	cd_8_group_1877	cd_4_group_7742	cd_2_group_8203
PDT000926016.1	PDS000026865.832	SAMN17052733	clinical	cd_8_group_1877	cd_4_group_7742	cd_2_group_8203
PDT000926025.1	PDS000026865.832	SAMN17052728	clinical	cd_8_group_1877	cd_4_group_7742	cd_2_group_8203
PDT000980641.1	PDS000026865.832	SAMEA5532908	NULL	cd_8_group_1877	cd_4_group_7742	cd_2_group_8203
PDT000980734.1	PDS000026865.832	SAMEA5532931	NULL	cd_8_group_1877	cd_4_group_7742	cd_2_group_8203
PDT000980766.1	PDS000026865.832	SAMEA5532939	NULL	cd_8_group_1877	cd_4_group_7742	cd_2_group_8203
PDT001203600.1	PDS000026865.832	SAMN24042878	clinical	cd_8_group_1877	cd_4_group_7742	cd_2_group_8203
PDT002828045.1	PDS000026865.832	SAMN49844543	clinical	cd_8_group_1877	cd_4_group_7742	cd_2_group_8203
PDT000213155.2	PDS000026865.832	SAMN07152138	clinical	cd_8_group_1877	cd_4_group_7742	cd_2_group_9671
PDT000222526.2	PDS000026865.832	SAMN07279533	clinical	cd_8_group_1877	cd_4_group_7742	cd_2_group_9671
PDT000244223.2	PDS000026865.832	SAMN07666355	clinical	cd_8_group_1877	cd_4_group_7742	cd_2_group_9671
PDT000248170.2	PDS000026865.832	SAMN07730728	clinical	cd_8_group_1877	cd_4_group_7742	cd_2_group_9671
PDT000287035.2	PDS000026865.832	SAMN08524690	clinical	cd_8_group_1877	cd_4_group_7742	cd_2_group_9671
PDT001205532.1	PDS000026865.832	SAMN24119059	clinical	cd_8_group_1877	cd_4_group_7742	cd_2_group_9671
PDT002208746.1	PDS000096798.302	SAMN41852196	clinical	cd_8_group_18770	-	-
PDT002435010.1	PDS000096798.302	SAMN43451863	clinical	cd_8_group_18770	-	-
PDT002821192.1	PDS000096798.302	SAMEA118604135	NULL	cd_8_group_18770	-	-
PDT002821224.1	PDS000096798.302	SAMEA118604183	NULL	cd_8_group_18770	-	-
PDT002821254.1	PDS000096798.302	SAMEA118604229	NULL	cd_8_group_18770	-	-
PDT002907098.1	PDS000096798.302	SAMN51025097	environmental/other	cd_8_group_18770	-	-
PDT000382536.1	PDS000096798.302	SAMN10098076	clinical	cd_8_group_18770	cd_4_group_18537	-
PDT002821206.1	PDS000096798.302	SAMEA118604161	NULL	cd_8_group_18770	cd_4_group_18537	-
PDT002821213.1	PDS000096798.302	SAMEA118604170	NULL	cd_8_group_18770	cd_4_group_18537	-
PDT000341574.1	PDS000096798.302	SAMN09604511	clinical	cd_8_group_18770	cd_4_group_18537	cd_2_group_16953
PDT002425705.1	PDS000096798.302	SAMN38769079	environmental/other	cd_8_group_18770	cd_4_group_18537	cd_2_group_16953
PDT002425727.1	PDS000096798.302	SAMN38768964	environmental/other	cd_8_group_18770	cd_4_group_18537	cd_2_group_16953
PDT002425728.1	PDS000096798.302	SAMN38768963	environmental/other	cd_8_group_18770	cd_4_group_18537	cd_2_group_16953
PDT002425729.1	PDS000096798.302	SAMN38768962	environmental/other	cd_8_group_18770	cd_4_group_18537	cd_2_group_16953
PDT002425730.1	PDS000096798.302	SAMN38768961	environmental/other	cd_8_group_18770	cd_4_group_18537	cd_2_group_16953
PDT002425731.1	PDS000096798.302	SAMN38768960	environmental/other	cd_8_group_18770	cd_4_group_18537	cd_2_group_16953
PDT002425732.1	PDS000096798.302	SAMN38768959	environmental/other	cd_8_group_18770	cd_4_group_18537	cd_2_group_16953
PDT002425734.1	PDS000096798.302	SAMN38768958	environmental/other	cd_8_group_18770	cd_4_group_18537	cd_2_group_16953
PDT002425741.1	PDS000096798.302	SAMN38769050	environmental/other	cd_8_group_18770	cd_4_group_18537	cd_2_group_16953
PDT002425742.1	PDS000096798.302	SAMN38769049	environmental/other	cd_8_group_18770	cd_4_group_18537	cd_2_group_16953
PDT002425744.1	PDS000096798.302	SAMN38769048	environmental/other	cd_8_group_18770	cd_4_group_18537	cd_2_group_16953
PDT002425745.1	PDS000096798.302	SAMN38769047	environmental/other	cd_8_group_18770	cd_4_group_18537	cd_2_group_16953
PDT002425822.1	PDS000096798.302	SAMN38768918	environmental/other	cd_8_group_18770	cd_4_group_18537	cd_2_group_16953
PDT002819807.1	PDS000096798.302	SAMEA118604356	NULL	cd_8_group_18770	cd_4_group_18537	cd_2_group_16953
PDT002821205.1	PDS000096798.302	SAMEA118604158	NULL	cd_8_group_18770	cd_4_group_18537	cd_2_group_16953
PDT002821250.1	PDS000096798.302	SAMEA118604222	NULL	cd_8_group_18770	cd_4_group_18537	cd_2_group_16953
PDT002821276.1	PDS000096798.302	SAMEA118604261	NULL	cd_8_group_18770	cd_4_group_18537	cd_2_group_16953
PDT002821447.1	PDS000096798.302	SAMEA118604531	NULL	cd_8_group_18770	cd_4_group_18537	cd_2_group_16953
PDT000341597.1	PDS000013853.355	SAMN09604509	clinical	cd_8_group_18771	-	-
PDT000509138.1	PDS000013853.355	SAMN11875016	clinical	cd_8_group_18771	-	-
PDT000802263.1	PDS000013853.355	SAMN15731542	clinical	cd_8_group_18771	-	-
PDT002386128.1	PDS000013853.355	SAMN43800136	clinical	cd_8_group_18771	-	-
PDT002841357.1	PDS000013853.355	SAMN50087914	clinical	cd_8_group_18771	-	-
PDT001129509.1	PDS000013853.355	SAMN21417570	clinical	cd_8_group_18771	cd_4_group_42693	cd_2_group_40328
PDT001131487.1	PDS000013853.355	SAMN21465531	clinical	cd_8_group_18771	cd_4_group_42693	cd_2_group_40328
PDT000341618.1	PDS000019556.25	SAMN09604546	clinical	cd_8_group_18772	-	-
PDT000413863.1	PDS000019556.25	SAMN10518338	clinical	cd_8_group_18772	-	-
PDT000341628.1	PDS000032630.183	SAMN09604576	clinical	cd_8_group_18773	-	-
PDT000396448.1	PDS000032630.183	SAMN10293115	clinical	cd_8_group_18773	-	-
PDT002012035.1	PDS000032630.183	SAMN38518598	clinical	cd_8_group_18773	-	-
PDT000341635.1	PDS000041664.3	SAMN09604569	clinical	cd_8_group_18774	-	-
PDT000443468.1	PDS000041664.3	SAMN10774925	clinical	cd_8_group_18774	-	-
PDT000388737.1	PDS000026658.122	SAMN10177857	clinical	cd_8_group_18775	cd_4_group_18543	-
PDT000341671.1	PDS000026658.122	SAMN09604605	clinical	cd_8_group_18775	cd_4_group_18543	cd_2_group_16964
PDT000420852.1	PDS000026658.122	SAMN10616669	clinical	cd_8_group_18775	cd_4_group_18543	cd_2_group_16964
PDT000341687.1	PDS000004957.383	SAMN09604619	clinical	cd_8_group_18776	-	-
PDT001188280.1	PDS000004957.383	SAMN23565618	clinical	cd_8_group_18776	-	-
PDT000620961.1	PDS000004957.383	SAMN13168644	clinical	cd_8_group_18776	cd_4_group_28743	-
PDT000844659.1	PDS000004957.383	SAMN16255323	clinical	cd_8_group_18776	cd_4_group_28743	-
PDT001415703.1	PDS000004957.383	SAMN30822837	clinical	cd_8_group_18776	cd_4_group_28743	-
PDT002343181.1	PDS000004957.383	SAMN43398715	clinical	cd_8_group_18776	cd_4_group_66275	-
PDT002512027.1	PDS000004957.383	SAMN45172352	clinical	cd_8_group_18776	cd_4_group_66275	-
PDT000341689.1	PDS000037765.1	SAMN09604672	clinical	cd_8_group_18777	cd_4_group_18545	cd_2_group_16967
PDT000396026.1	PDS000037765.1	SAMN10286445	clinical	cd_8_group_18777	cd_4_group_18545	cd_2_group_16967
PDT000403411.1	PDS000026113.12	SAMN10387823	clinical	cd_8_group_18778	cd_4_group_18546	-
PDT000341693.1	PDS000026113.12	SAMN09604659	clinical	cd_8_group_18778	cd_4_group_18546	cd_2_group_16969
PDT000353232.1	PDS000026113.12	SAMN09703910	clinical	cd_8_group_18778	cd_4_group_18546	cd_2_group_16969
PDT000360720.1	PDS000026113.12	SAMN09788064	clinical	cd_8_group_18778	cd_4_group_18546	cd_2_group_16969
PDT000366722.1	PDS000026113.12	SAMN09881918	clinical	cd_8_group_18778	cd_4_group_18546	cd_2_group_16969
PDT000368235.1	PDS000026113.12	SAMN09934000	clinical	cd_8_group_18778	cd_4_group_18546	cd_2_group_16969
PDT000368247.1	PDS000026113.12	SAMN09934022	clinical	cd_8_group_18778	cd_4_group_18546	cd_2_group_16969
PDT000385295.1	PDS000026113.12	SAMN10134259	clinical	cd_8_group_18778	cd_4_group_18546	cd_2_group_16969
PDT000392327.1	PDS000026113.12	SAMN10251590	clinical	cd_8_group_18778	cd_4_group_18546	cd_2_group_16969
PDT000392329.1	PDS000026113.12	SAMN10251604	clinical	cd_8_group_18778	cd_4_group_18546	cd_2_group_16969
PDT000414411.1	PDS000026113.12	SAMN10520339	clinical	cd_8_group_18778	cd_4_group_18546	cd_2_group_16969
PDT000502866.1	PDS000026113.12	SAMN11663734	clinical	cd_8_group_18778	cd_4_group_18546	cd_2_group_16969
PDT000611602.1	PDS000026113.12	SAMN13058827	clinical	cd_8_group_18778	cd_4_group_18546	cd_2_group_16969
PDT000835928.1	PDS000026113.12	SAMN16125764	clinical	cd_8_group_18778	cd_4_group_18546	cd_2_group_16969
PDT000856146.1	PDS000026113.12	SAMN16380743	clinical	cd_8_group_18778	cd_4_group_18546	cd_2_group_16969
PDT001986687.1	PDS000076604.959	SAMN38282421	clinical	cd_8_group_18779	-	-
PDT001988496.1	PDS000076604.959	SAMN38296562	clinical	cd_8_group_18779	-	-
PDT002109617.1	PDS000076604.959	SAMN40402815	clinical	cd_8_group_18779	-	-
PDT002140548.1	PDS000076604.959	SAMN40973952	environmental/other	cd_8_group_18779	-	-
PDT000341694.1	PDS000076604.959	SAMN09604617	clinical	cd_8_group_18779	cd_4_group_18547	-
PDT000544335.1	PDS000076604.959	SAMN12277163	clinical	cd_8_group_18779	cd_4_group_18547	-
PDT000816384.1	PDS000076604.959	SAMN15858844	environmental/other	cd_8_group_18779	cd_4_group_18547	-
PDT001074521.1	PDS000076604.959	SAMN19796973	clinical	cd_8_group_18779	cd_4_group_18547	-
PDT001889734.1	PDS000076604.959	SAMN37444092	clinical	cd_8_group_18779	cd_4_group_18547	-
PDT002091313.1	PDS000076604.959	SAMN40191191	clinical	cd_8_group_18779	cd_4_group_18547	-
PDT002633026.1	PDS000076604.959	SAMN46943304	clinical	cd_8_group_18779	cd_4_group_18547	-
PDT000364082.1	PDS000076604.959	SAMN09844259	clinical	cd_8_group_18779	cd_4_group_18547	cd_2_group_17882
PDT000816416.1	PDS000076604.959	SAMN15858815	environmental/other	cd_8_group_18779	cd_4_group_18547	cd_2_group_17882
PDT001509711.1	PDS000076604.959	SAMN32010324	clinical	cd_8_group_18779	cd_4_group_18547	cd_2_group_17882
PDT001923926.1	PDS000076604.959	SAMN37752487	clinical	cd_8_group_18779	cd_4_group_18547	cd_2_group_17882
PDT001986722.1	PDS000076604.959	SAMN38282656	clinical	cd_8_group_18779	cd_4_group_18547	cd_2_group_17882
PDT002507362.1	PDS000076604.959	SAMN45151124	clinical	cd_8_group_18779	cd_4_group_18547	cd_2_group_17882
PDT002542597.1	PDS000076604.959	SAMN45897437	clinical	cd_8_group_18779	cd_4_group_18547	cd_2_group_17882
PDT002594649.1	PDS000076604.959	SAMN46428663	clinical	cd_8_group_18779	cd_4_group_18547	cd_2_group_17882
PDT002676169.1	PDS000076604.959	SAMN47441435	clinical	cd_8_group_18779	cd_4_group_18547	cd_2_group_17882
PDT002697884.1	PDS000076604.959	SAMN47771769	clinical	cd_8_group_18779	cd_4_group_18547	cd_2_group_17882
PDT002829554.1	PDS000076604.959	SAMN49881819	clinical	cd_8_group_18779	cd_4_group_18547	cd_2_group_17882
PDT000803110.1	PDS000076604.959	SAMN15738147	environmental/other	cd_8_group_18779	cd_4_group_18547	cd_2_group_31833
PDT000808902.1	PDS000076604.959	SAMN15803333	environmental/other	cd_8_group_18779	cd_4_group_18547	cd_2_group_31833
PDT000081921.1	PDS000004720.198	SAMN03894060	environmental/other	cd_8_group_1878	-	-
PDT001047323.1	PDS000004720.198	SAMN18044035	clinical	cd_8_group_1878	-	-
PDT000039289.3	PDS000004720.198	SAMN02990146	clinical	cd_8_group_1878	cd_4_group_1828	-
PDT000097321.2	PDS000004720.198	SAMN04329929	clinical	cd_8_group_1878	cd_4_group_1828	-
PDT000540355.1	PDS000004720.198	SAMN12238779	clinical	cd_8_group_1878	cd_4_group_1828	-
PDT000038670.3	PDS000004720.198	SAMN03010345	clinical	cd_8_group_1878	cd_4_group_1828	cd_2_group_1660
PDT000038671.3	PDS000004720.198	SAMN03010346	clinical	cd_8_group_1878	cd_4_group_1828	cd_2_group_1660
PDT000341740.1	PDS000216718.134	SAMN09604812	clinical	cd_8_group_18780	-	-
PDT001166427.1	PDS000216718.134	SAMN22818419	clinical	cd_8_group_18780	-	-
PDT001264232.1	PDS000216718.134	SAMN26581166	clinical	cd_8_group_18780	cd_4_group_46478	-
PDT002179190.1	PDS000216718.134	SAMN41567687	clinical	cd_8_group_18780	cd_4_group_46478	-
PDT002892907.1	PDS000016636.13	SAMN50736316	clinical	cd_8_group_18781	-	-
PDT000341755.1	PDS000016636.13	SAMN09604809	clinical	cd_8_group_18781	cd_4_group_18549	-
PDT000347455.1	PDS000016636.13	SAMN09650883	clinical	cd_8_group_18781	cd_4_group_18549	-
PDT000341821.1	PDS000032581.126	SAMN09607187	clinical	cd_8_group_18782	-	-
PDT000350074.1	PDS000032581.126	SAMN09661859	clinical	cd_8_group_18782	-	-
PDT000610335.1	PDS000025856.37	SAMN13050934	clinical	cd_8_group_18783	-	-
PDT002189480.1	PDS000025856.37	SAMN41679999	clinical	cd_8_group_18783	-	-
PDT002381901.1	PDS000025856.37	SAMN43752416	clinical	cd_8_group_18783	-	-
PDT002498490.1	PDS000025856.37	SAMN45050057	clinical	cd_8_group_18783	-	-
PDT002178895.1	PDS000025856.37	SAMN41550793	clinical	cd_8_group_18783	cd_4_group_18552	-
PDT002208732.1	PDS000025856.37	SAMN41852181	clinical	cd_8_group_18783	cd_4_group_18552	-
PDT002914998.1	PDS000025856.37	SAMN51149949	clinical	cd_8_group_18783	cd_4_group_18552	-
PDT000341822.1	PDS000025856.37	SAMN09607166	clinical	cd_8_group_18783	cd_4_group_18552	cd_2_group_16976
PDT000351093.1	PDS000025856.37	SAMN09683612	clinical	cd_8_group_18783	cd_4_group_18552	cd_2_group_16976
PDT000384807.1	PDS000025856.37	SAMN10130050	clinical	cd_8_group_18783	cd_4_group_18552	cd_2_group_16976
PDT000626643.1	PDS000025856.37	SAMN13253901	clinical	cd_8_group_18783	cd_4_group_18552	cd_2_group_16976
PDT001488995.1	PDS000025856.37	SAMN31791410	clinical	cd_8_group_18783	cd_4_group_18552	cd_2_group_16976
PDT001489424.1	PDS000025856.37	SAMN31058564	clinical	cd_8_group_18783	cd_4_group_18552	cd_2_group_16976
PDT001489553.1	PDS000025856.37	SAMN31058503	clinical	cd_8_group_18783	cd_4_group_18552	cd_2_group_16976
PDT002114237.1	PDS000025856.37	SAMN40478363	clinical	cd_8_group_18783	cd_4_group_18552	cd_2_group_16976
PDT002180586.1	PDS000025856.37	SAMN41561843	clinical	cd_8_group_18783	cd_4_group_18552	cd_2_group_16976
PDT002182007.1	PDS000025856.37	SAMN41575917	clinical	cd_8_group_18783	cd_4_group_18552	cd_2_group_16976
PDT002183860.1	PDS000025856.37	SAMN41609436	clinical	cd_8_group_18783	cd_4_group_18552	cd_2_group_16976
PDT002183950.1	PDS000025856.37	SAMN41609524	clinical	cd_8_group_18783	cd_4_group_18552	cd_2_group_16976
PDT002184044.1	PDS000025856.37	SAMN41609610	clinical	cd_8_group_18783	cd_4_group_18552	cd_2_group_16976
PDT002426255.1	PDS000025856.37	SAMN44371685	clinical	cd_8_group_18783	cd_4_group_18552	cd_2_group_16976
PDT002447368.1	PDS000025856.37	SAMN44500087	clinical	cd_8_group_18783	cd_4_group_18552	cd_2_group_16976
PDT002202592.1	PDS000025856.37	SAMN41793853	clinical	cd_8_group_18783	cd_4_group_63770	cd_2_group_62309
PDT002202641.1	PDS000025856.37	SAMN41793842	clinical	cd_8_group_18783	cd_4_group_63770	cd_2_group_62309
PDT000341823.1	PDS000025787.2	SAMN09607169	clinical	cd_8_group_18784	-	-
PDT000344214.1	PDS000025787.2	SAMN09634525	environmental/other	cd_8_group_18784	-	-
PDT000341846.1	PDS000023819.8	SAMN09607727	clinical	cd_8_group_18785	cd_4_group_18553	cd_2_group_16977
PDT000349962.1	PDS000023819.8	SAMN09661754	clinical	cd_8_group_18785	cd_4_group_18553	cd_2_group_16977
PDT000341847.1	PDS000037031.1	SAMN09607594	clinical	cd_8_group_18786	cd_4_group_18554	cd_2_group_16978
PDT000379974.1	PDS000037031.1	SAMN10080240	clinical	cd_8_group_18786	cd_4_group_18554	cd_2_group_16978
PDT000341849.1	PDS000028314.466	SAMN09607213	clinical	cd_8_group_18787	-	-
PDT000383045.1	PDS000028314.466	SAMN10103517	clinical	cd_8_group_18787	-	-
PDT000341853.1	PDS000025947.2	SAMN09607673	clinical	cd_8_group_18788	cd_4_group_18555	cd_2_group_16979
PDT000342934.1	PDS000025947.2	SAMN09628843	clinical	cd_8_group_18788	cd_4_group_18555	cd_2_group_16979
PDT000458290.1	PDS000025947.2	SAMN10867400	clinical	cd_8_group_18788	cd_4_group_18555	cd_2_group_16979
PDT000341872.1	PDS000043642.1	SAMN09607554	clinical	cd_8_group_18789	cd_4_group_18556	cd_2_group_16981
PDT000473473.1	PDS000043642.1	SAMN11051785	clinical	cd_8_group_18789	cd_4_group_18556	cd_2_group_16981
PDT000256363.2	PDS000083226.1033	SAMN05875467	clinical	cd_8_group_1879	-	-
PDT000879902.1	PDS000083226.1033	SAMN16427526	clinical	cd_8_group_1879	-	-
PDT000038672.3	PDS000083226.1033	SAMN03010347	clinical	cd_8_group_1879	cd_4_group_1829	-
PDT000256331.2	PDS000083226.1033	SAMN05875430	clinical	cd_8_group_1879	cd_4_group_1829	-
PDT000224388.2	PDS000083226.1033	SAMN07340485	environmental/other	cd_8_group_1879	cd_4_group_1829	cd_2_group_10248
PDT000329600.1	PDS000083226.1033	SAMN09425903	environmental/other	cd_8_group_1879	cd_4_group_1829	cd_2_group_10248
PDT000355619.1	PDS000083226.1033	SAMN09727454	environmental/other	cd_8_group_1879	cd_4_group_1829	cd_2_group_10248
PDT000360019.1	PDS000083226.1033	SAMN09783486	environmental/other	cd_8_group_1879	cd_4_group_1829	cd_2_group_10248
PDT000985344.1	PDS000083226.1033	SAMN18148668	clinical	cd_8_group_1879	cd_4_group_1829	cd_2_group_10248
PDT000986375.1	PDS000083226.1033	SAMN18289596	clinical	cd_8_group_1879	cd_4_group_1829	cd_2_group_10248
PDT001205520.1	PDS000083226.1033	SAMN24119046	clinical	cd_8_group_1879	cd_4_group_1829	cd_2_group_10248
PDT000256362.2	PDS000083226.1033	SAMN05875464	clinical	cd_8_group_1879	cd_4_group_1829	cd_2_group_11900
PDT001672364.1	PDS000083226.1033	SAMN16248645	clinical	cd_8_group_1879	cd_4_group_1829	cd_2_group_11900
PDT000256367.2	PDS000083226.1033	SAMN05875477	clinical	cd_8_group_1879	cd_4_group_1829	cd_2_group_11901
PDT000256398.2	PDS000083226.1033	SAMN05875507	clinical	cd_8_group_1879	cd_4_group_1829	cd_2_group_11901
PDT000167498.2	PDS000083226.1033	SAMN06103575	environmental/other	cd_8_group_1879	cd_4_group_7839	-
PDT000256346.2	PDS000083226.1033	SAMN05875443	clinical	cd_8_group_1879	cd_4_group_7839	-
PDT000279171.2	PDS000083226.1033	SAMN08361679	clinical	cd_8_group_1879	cd_4_group_7839	-
PDT000161473.2	PDS000083226.1033	SAMN06016043	environmental/other	cd_8_group_1879	cd_4_group_7839	cd_2_group_7059
PDT000232465.2	PDS000083226.1033	SAMN07447998	clinical	cd_8_group_1879	cd_4_group_7839	cd_2_group_7059
PDT000240245.2	PDS000083226.1033	SAMN07634915	environmental/other	cd_8_group_1879	cd_4_group_7839	cd_2_group_7059
PDT000256333.2	PDS000083226.1033	SAMN05875433	clinical	cd_8_group_1879	cd_4_group_7839	cd_2_group_7059
PDT000256341.2	PDS000083226.1033	SAMN05875446	clinical	cd_8_group_1879	cd_4_group_7839	cd_2_group_7059
PDT000256344.2	PDS000083226.1033	SAMN05875438	clinical	cd_8_group_1879	cd_4_group_7839	cd_2_group_7059
PDT000256345.2	PDS000083226.1033	SAMN05875440	clinical	cd_8_group_1879	cd_4_group_7839	cd_2_group_7059
PDT000256347.2	PDS000083226.1033	SAMN05875447	clinical	cd_8_group_1879	cd_4_group_7839	cd_2_group_7059
PDT000256349.2	PDS000083226.1033	SAMN05875444	clinical	cd_8_group_1879	cd_4_group_7839	cd_2_group_7059
PDT000256350.2	PDS000083226.1033	SAMN05875442	clinical	cd_8_group_1879	cd_4_group_7839	cd_2_group_7059
PDT000256351.2	PDS000083226.1033	SAMN05875448	clinical	cd_8_group_1879	cd_4_group_7839	cd_2_group_7059
PDT000256353.2	PDS000083226.1033	SAMN05875450	clinical	cd_8_group_1879	cd_4_group_7839	cd_2_group_7059
PDT000256355.2	PDS000083226.1033	SAMN05875449	clinical	cd_8_group_1879	cd_4_group_7839	cd_2_group_7059
PDT000256357.2	PDS000083226.1033	SAMN05875456	clinical	cd_8_group_1879	cd_4_group_7839	cd_2_group_7059
PDT000256359.2	PDS000083226.1033	SAMN05875452	clinical	cd_8_group_1879	cd_4_group_7839	cd_2_group_7059
PDT000256389.2	PDS000083226.1033	SAMN05875487	clinical	cd_8_group_1879	cd_4_group_7839	cd_2_group_7059
PDT000256407.2	PDS000083226.1033	SAMN05875490	clinical	cd_8_group_1879	cd_4_group_7839	cd_2_group_7059
PDT000256413.2	PDS000083226.1033	SAMN05875515	clinical	cd_8_group_1879	cd_4_group_7839	cd_2_group_7059
PDT000256456.2	PDS000083226.1033	SAMN05875576	clinical	cd_8_group_1879	cd_4_group_7839	cd_2_group_7059
PDT000256522.2	PDS000083226.1033	SAMN05875593	clinical	cd_8_group_1879	cd_4_group_7839	cd_2_group_7059
PDT000409607.1	PDS000083226.1033	SAMN10460378	clinical	cd_8_group_1879	cd_4_group_7839	cd_2_group_7059
PDT000807464.1	PDS000083226.1033	SAMN15661716	environmental/other	cd_8_group_1879	cd_4_group_7839	cd_2_group_7059
PDT000912384.1	PDS000083226.1033	SAMN16970661	clinical	cd_8_group_1879	cd_4_group_7839	cd_2_group_7059
PDT000940451.1	PDS000083226.1033	SAMN17282673	environmental/other	cd_8_group_1879	cd_4_group_7839	cd_2_group_7059
PDT000341883.1	PDS000028104.7	SAMN09608022	clinical	cd_8_group_18790	cd_4_group_18557	cd_2_group_16982
PDT000476397.1	PDS000028104.7	SAMN11096901	clinical	cd_8_group_18790	cd_4_group_18557	cd_2_group_16982
PDT000341900.1	PDS000026884.60	SAMN09608372	clinical	cd_8_group_18791	cd_4_group_18559	cd_2_group_16984
PDT000430864.1	PDS000026884.60	SAMN10695575	clinical	cd_8_group_18791	cd_4_group_18559	cd_2_group_16984
PDT000341906.1	PDS000002780.117	SAMN09608634	clinical	cd_8_group_18792	cd_4_group_18560	cd_2_group_16985
PDT000458907.1	PDS000002780.117	SAMN10871291	clinical	cd_8_group_18792	cd_4_group_18560	cd_2_group_16985
PDT002077311.1	PDS000002780.117	SAMN39930642	clinical	cd_8_group_18792	cd_4_group_18560	cd_2_group_59234
PDT002111055.1	PDS000002780.117	SAMN40421199	clinical	cd_8_group_18792	cd_4_group_18560	cd_2_group_59234
PDT002361955.1	PDS000002780.117	SAMN43486130	clinical	cd_8_group_18792	cd_4_group_18560	cd_2_group_59234
PDT000341908.1	PDS000020534.10	SAMN09608666	clinical	cd_8_group_18793	-	-
PDT001655309.1	PDS000020534.10	SAMN33689131	clinical	cd_8_group_18793	-	-
PDT000457238.1	PDS000015872.26	SAMN10851834	clinical	cd_8_group_18794	cd_4_group_18561	-
PDT001776652.1	PDS000015872.26	SAMN35713757	clinical	cd_8_group_18794	cd_4_group_18561	-
PDT002726520.1	PDS000015872.26	SAMN48085116	clinical	cd_8_group_18794	cd_4_group_18561	-
PDT000341913.1	PDS000015872.26	SAMN09609235	clinical	cd_8_group_18794	cd_4_group_18561	cd_2_group_16986
PDT000420885.1	PDS000015872.26	SAMN10616691	clinical	cd_8_group_18794	cd_4_group_18561	cd_2_group_16986
PDT000469121.1	PDS000015872.26	SAMN10997728	clinical	cd_8_group_18794	cd_4_group_18561	cd_2_group_16986
PDT000588600.1	PDS000015872.26	SAMN12783281	clinical	cd_8_group_18794	cd_4_group_18561	cd_2_group_16986
PDT000665115.1	PDS000015872.26	SAMN13878953	clinical	cd_8_group_18794	cd_4_group_18561	cd_2_group_16986
PDT000718590.1	PDS000015872.26	SAMN14535134	clinical	cd_8_group_18794	cd_4_group_18561	cd_2_group_16986
PDT001253110.1	PDS000015872.26	SAMN26027207	clinical	cd_8_group_18794	cd_4_group_18561	cd_2_group_43744
PDT001552219.1	PDS000015872.26	SAMN32494620	clinical	cd_8_group_18794	cd_4_group_18561	cd_2_group_43744
PDT000341917.1	PDS000042715.1	SAMN09609292	clinical	cd_8_group_18795	cd_4_group_18563	cd_2_group_16988
PDT000456865.1	PDS000042715.1	SAMN10848250	clinical	cd_8_group_18795	cd_4_group_18563	cd_2_group_16988
PDT000341927.1	PDS000032484.4	SAMN09609595	clinical	cd_8_group_18796	cd_4_group_18564	-
PDT000603906.1	PDS000032484.4	SAMN13002592	clinical	cd_8_group_18796	cd_4_group_18564	-
PDT000341957.1	PDS000002582.302	SAMN09610271	clinical	cd_8_group_18797	cd_4_group_18567	cd_2_group_16992
PDT000616345.1	PDS000002582.302	SAMN13086515	clinical	cd_8_group_18797	cd_4_group_18567	cd_2_group_16992
PDT000341959.1	PDS000220111.1	SAMN09610304	clinical	cd_8_group_18798	cd_4_group_18568	cd_2_group_16993
PDT000464722.1	PDS000220111.1	SAMN10905296	clinical	cd_8_group_18798	cd_4_group_18568	cd_2_group_16993
PDT002268305.1	PDS000002495.408	SAMN42829814	clinical	cd_8_group_18799	-	-
PDT000341978.1	PDS000002495.408	SAMN09610914	clinical	cd_8_group_18799	cd_4_group_18570	-
PDT001143142.1	PDS000002495.408	SAMN21901940	environmental/other	cd_8_group_18799	cd_4_group_18570	cd_2_group_40845
PDT001148388.1	PDS000002495.408	SAMN22208404	environmental/other	cd_8_group_18799	cd_4_group_18570	cd_2_group_40845
PDT002519078.1	PDS000002495.408	SAMN45212118	clinical	cd_8_group_18799	cd_4_group_63138	-
PDT002175852.1	PDS000002495.408	SAMN41517064	clinical	cd_8_group_18799	cd_4_group_63138	cd_2_group_61579
PDT002175862.1	PDS000002495.408	SAMN41517051	clinical	cd_8_group_18799	cd_4_group_63138	cd_2_group_61579
PDT000001311.3	PDS000032125.4	SAMN02261168	environmental/other	cd_8_group_188	cd_4_group_167	-
PDT000002883.3	PDS000032125.4	SAMN02367927	environmental/other	cd_8_group_188	cd_4_group_167	-
PDT000209840.2	PDS000030237.1607	SAMN06957483	clinical	cd_8_group_1880	-	-
PDT000259677.2	PDS000030237.1607	SAMN07822893	clinical	cd_8_group_1880	-	-
PDT000263830.2	PDS000030237.1607	SAMN07967638	clinical	cd_8_group_1880	-	-
PDT000545534.1	PDS000030237.1607	SAMN12305555	clinical	cd_8_group_1880	-	-
PDT000038676.3	PDS000030237.1607	SAMN03010351	clinical	cd_8_group_1880	cd_4_group_1830	cd_2_group_1662
PDT000038750.3	PDS000030237.1607	SAMN03019756	clinical	cd_8_group_1880	cd_4_group_1830	cd_2_group_1662
PDT000040922.3	PDS000030237.1607	SAMN03069608	clinical	cd_8_group_1880	cd_4_group_1830	cd_2_group_1662
PDT000341992.1	PDS000038640.3	SAMN09611585	clinical	cd_8_group_18800	cd_4_group_18572	cd_2_group_16996
PDT000479150.1	PDS000038640.3	SAMN11149573	clinical	cd_8_group_18800	cd_4_group_18572	cd_2_group_16996
PDT000342006.1	PDS000054214.2	SAMN09611279	clinical	cd_8_group_18801	cd_4_group_18576	cd_2_group_16998
PDT000641310.1	PDS000054214.2	SAMN13506219	clinical	cd_8_group_18801	cd_4_group_18576	cd_2_group_16998
PDT000647941.1	PDS000054214.2	SAMN13624908	clinical	cd_8_group_18801	cd_4_group_18576	cd_2_group_16998
PDT000342017.1	PDS000094249.1	SAMN09611942	clinical	cd_8_group_18802	cd_4_group_18578	-
PDT001104642.1	PDS000094249.1	SAMN20606886	clinical	cd_8_group_18802	cd_4_group_18578	-
PDT000342027.1	PDS000214890.109	SAMN09611918	clinical	cd_8_group_18803	cd_4_group_18579	cd_2_group_17000
PDT001186633.1	PDS000214890.109	SAMEA4693576	clinical	cd_8_group_18803	cd_4_group_18579	cd_2_group_17000
PDT001186634.1	PDS000214890.109	SAMEA4693577	clinical	cd_8_group_18803	cd_4_group_18579	cd_2_group_17000
PDT001186635.1	PDS000214890.109	SAMEA4693578	clinical	cd_8_group_18803	cd_4_group_18579	cd_2_group_17000
PDT001186636.1	PDS000214890.109	SAMEA4693579	clinical	cd_8_group_18803	cd_4_group_18579	cd_2_group_17000
PDT001186637.1	PDS000214890.109	SAMEA4693580	clinical	cd_8_group_18803	cd_4_group_18579	cd_2_group_17000
PDT001186638.1	PDS000214890.109	SAMEA4693581	clinical	cd_8_group_18803	cd_4_group_18579	cd_2_group_17000
PDT001186639.1	PDS000214890.109	SAMEA4693582	clinical	cd_8_group_18803	cd_4_group_18579	cd_2_group_17000
PDT001186640.1	PDS000214890.109	SAMEA4693583	clinical	cd_8_group_18803	cd_4_group_18579	cd_2_group_17000
PDT000342029.1	PDS000032494.38	SAMN09611806	clinical	cd_8_group_18804	cd_4_group_18580	cd_2_group_17001
PDT000351258.1	PDS000032494.38	SAMN09684177	clinical	cd_8_group_18804	cd_4_group_18580	cd_2_group_17001
PDT000454641.1	PDS000032494.38	SAMN10835851	clinical	cd_8_group_18804	cd_4_group_18580	cd_2_group_17001
PDT000342050.1	PDS000077118.37	SAMN09612325	clinical	cd_8_group_18805	cd_4_group_18582	cd_2_group_17003
PDT000471274.1	PDS000077118.37	SAMN11042222	clinical	cd_8_group_18805	cd_4_group_18582	cd_2_group_17003
PDT000581096.1	PDS000025960.2	SAMN12702746	clinical	cd_8_group_18806	cd_4_group_18583	-
PDT000342058.1	PDS000025960.2	SAMN09612306	clinical	cd_8_group_18806	cd_4_group_18583	cd_2_group_17004
PDT000342828.1	PDS000025960.2	SAMN09628741	clinical	cd_8_group_18806	cd_4_group_18583	cd_2_group_17004
PDT000342064.1	PDS000026729.69	SAMN09612317	clinical	cd_8_group_18807	cd_4_group_18584	-
PDT000349794.1	PDS000026729.69	SAMN09658781	clinical	cd_8_group_18807	cd_4_group_18584	-
PDT000473468.1	PDS000026729.69	SAMN11051516	clinical	cd_8_group_18807	cd_4_group_23882	cd_2_group_22066
PDT000473614.1	PDS000026729.69	SAMN11052409	clinical	cd_8_group_18807	cd_4_group_23882	cd_2_group_22066
PDT000586559.1	PDS000026729.69	SAMN12751123	clinical	cd_8_group_18807	cd_4_group_23882	cd_2_group_22066
PDT000596095.1	PDS000026729.69	SAMN12868874	clinical	cd_8_group_18807	cd_4_group_23882	cd_2_group_22066
PDT000599211.1	PDS000026729.69	SAMN12900745	clinical	cd_8_group_18807	cd_4_group_23882	cd_2_group_22066
PDT000600354.1	PDS000026729.69	SAMN12911000	clinical	cd_8_group_18807	cd_4_group_23882	cd_2_group_22066
PDT000600356.1	PDS000026729.69	SAMN12910998	clinical	cd_8_group_18807	cd_4_group_23882	cd_2_group_22066
PDT000601141.1	PDS000026729.69	SAMN12915037	clinical	cd_8_group_18807	cd_4_group_23882	cd_2_group_22066
PDT000601196.1	PDS000026729.69	SAMN12915158	clinical	cd_8_group_18807	cd_4_group_23882	cd_2_group_22066
PDT000601805.1	PDS000026729.69	SAMN12920372	clinical	cd_8_group_18807	cd_4_group_23882	cd_2_group_22066
PDT000603920.1	PDS000026729.69	SAMN13002621	clinical	cd_8_group_18807	cd_4_group_23882	cd_2_group_22066
PDT000610321.1	PDS000026729.69	SAMN13050926	clinical	cd_8_group_18807	cd_4_group_23882	cd_2_group_22066
PDT000612085.1	PDS000026729.69	SAMN13064228	clinical	cd_8_group_18807	cd_4_group_23882	cd_2_group_22066
PDT000612139.1	PDS000026729.69	SAMN13064282	clinical	cd_8_group_18807	cd_4_group_23882	cd_2_group_22066
PDT000616934.1	PDS000026729.69	SAMN13103931	clinical	cd_8_group_18807	cd_4_group_23882	cd_2_group_22066
PDT000621401.1	PDS000026729.69	SAMN13173976	clinical	cd_8_group_18807	cd_4_group_23882	cd_2_group_22066
PDT000630504.1	PDS000026729.69	SAMN13326273	clinical	cd_8_group_18807	cd_4_group_23882	cd_2_group_22066
PDT000634712.1	PDS000026729.69	SAMN13354137	clinical	cd_8_group_18807	cd_4_group_23882	cd_2_group_22066
PDT000735458.1	PDS000026729.69	SAMN14928031	clinical	cd_8_group_18807	cd_4_group_23882	cd_2_group_22066
PDT002239043.1	PDS000026729.69	SAMN42213016	clinical	cd_8_group_18807	cd_4_group_64377	-
PDT002300800.1	PDS000026729.69	SAMEA115659618	clinical	cd_8_group_18807	cd_4_group_64377	-
PDT000342065.1	PDS000094379.1	SAMN09612273	clinical	cd_8_group_18808	cd_4_group_18585	cd_2_group_17005
PDT001105441.1	PDS000094379.1	SAMN20666109	clinical	cd_8_group_18808	cd_4_group_18585	cd_2_group_17005
PDT000342066.1	PDS000042828.1	SAMN09612321	clinical	cd_8_group_18809	cd_4_group_18586	cd_2_group_17006
PDT000458955.1	PDS000042828.1	SAMN10872205	clinical	cd_8_group_18809	cd_4_group_18586	cd_2_group_17006
PDT000038682.3	PDS000050108.12	SAMN02782595	environmental/other	cd_8_group_1881	cd_4_group_1831	-
PDT000041329.5	PDS000050108.12	SAMN02894186	environmental/other	cd_8_group_1881	cd_4_group_1831	-
PDT000342067.1	PDS000037045.1	SAMN09612283	clinical	cd_8_group_18810	-	-
PDT000379170.1	PDS000037045.1	SAMN10076124	clinical	cd_8_group_18810	-	-
PDT000342076.1	PDS000051606.3	SAMN09612329	clinical	cd_8_group_18811	-	-
PDT000601970.1	PDS000051606.3	SAMN12924240	clinical	cd_8_group_18811	-	-
PDT000342233.1	PDS000233288.11	SAMN02844958	environmental/other	cd_8_group_18812	cd_4_group_18587	cd_2_group_17007
PDT000343525.1	PDS000233288.11	SAMN02844957	environmental/other	cd_8_group_18812	cd_4_group_18587	cd_2_group_17007
PDT000343536.1	PDS000233288.11	SAMN02844960	environmental/other	cd_8_group_18812	cd_4_group_18587	cd_2_group_17007
PDT000342292.1	PDS000036750.9	SAMN09622957	clinical	cd_8_group_18813	cd_4_group_18588	cd_2_group_17008
PDT000376521.1	PDS000036750.9	SAMN10058577	clinical	cd_8_group_18813	cd_4_group_18588	cd_2_group_17008
PDT000379853.1	PDS000036750.9	SAMN10080053	clinical	cd_8_group_18813	cd_4_group_18588	cd_2_group_17008
PDT000379895.1	PDS000036750.9	SAMN10080149	clinical	cd_8_group_18813	cd_4_group_18588	cd_2_group_17008
PDT000380568.1	PDS000036750.9	SAMN10087092	clinical	cd_8_group_18813	cd_4_group_18588	cd_2_group_17008
PDT000381789.1	PDS000036750.9	SAMN10095719	clinical	cd_8_group_18813	cd_4_group_18588	cd_2_group_17008
PDT000387982.1	PDS000036750.9	SAMN10171092	clinical	cd_8_group_18813	cd_4_group_18588	cd_2_group_17008
PDT000402983.1	PDS000036750.9	SAMN10375065	clinical	cd_8_group_18813	cd_4_group_18588	cd_2_group_17008
PDT000405044.1	PDS000036750.9	SAMN10396431	clinical	cd_8_group_18813	cd_4_group_18588	cd_2_group_17008
PDT000408543.1	PDS000036750.9	SAMN10436514	clinical	cd_8_group_18813	cd_4_group_18588	cd_2_group_17008
PDT000415368.1	PDS000036750.9	SAMN10536595	clinical	cd_8_group_18813	cd_4_group_18588	cd_2_group_17008
PDT000415702.1	PDS000036750.9	SAMN10576298	clinical	cd_8_group_18813	cd_4_group_18588	cd_2_group_17008
PDT000544639.1	PDS000036750.9	SAMN12285801	clinical	cd_8_group_18813	cd_4_group_18588	cd_2_group_17008
PDT000545795.1	PDS000036750.9	SAMN12315940	clinical	cd_8_group_18813	cd_4_group_18588	cd_2_group_17008
PDT000342295.1	PDS000025987.1	SAMN09622953	clinical	cd_8_group_18814	cd_4_group_18589	cd_2_group_17009
PDT000344578.1	PDS000025987.1	SAMN09636192	clinical	cd_8_group_18814	cd_4_group_18589	cd_2_group_17009
PDT000342397.1	PDS000032610.5	SAMN09624566	environmental/other	cd_8_group_18815	-	-
PDT000370936.1	PDS000032610.5	SAMN09941185	clinical	cd_8_group_18815	cd_4_group_19775	-
PDT000931507.1	PDS000032610.5	SAMN17295268	clinical	cd_8_group_18815	cd_4_group_19775	cd_2_group_35638
PDT001077233.1	PDS000032610.5	SAMN19859559	clinical	cd_8_group_18815	cd_4_group_19775	cd_2_group_35638
PDT000342409.1	PDS000214890.109	SAMN09624554	environmental/other	cd_8_group_18816	-	-
PDT002468335.1	PDS000214890.109	SAMN44769606	clinical	cd_8_group_18816	-	-
PDT000342418.1	PDS000025945.1	SAMN09624095	clinical	cd_8_group_18817	cd_4_group_18593	cd_2_group_17014
PDT000349779.1	PDS000025945.1	SAMN09658773	clinical	cd_8_group_18817	cd_4_group_18593	cd_2_group_17014
PDT000342440.1	PDS000059902.26	SAMN09624120	clinical	cd_8_group_18818	cd_4_group_18594	cd_2_group_17016
PDT001082050.1	PDS000059902.26	SAMN18673217	clinical	cd_8_group_18818	cd_4_group_18594	cd_2_group_17016
PDT000342453.1	PDS000026019.1	SAMN09624132	clinical	cd_8_group_18819	cd_4_group_18595	cd_2_group_17017
PDT000342550.1	PDS000026019.1	SAMN09624407	clinical	cd_8_group_18819	cd_4_group_18595	cd_2_group_17017
PDT000038696.4	PDS000211943.19	SAMN02894058	environmental/other	cd_8_group_1882	cd_4_group_1833	-
PDT000297300.2	PDS000211943.19	SAMN08774618	clinical	cd_8_group_1882	cd_4_group_1833	-
PDT000342454.1	PDS000032438.504	SAMN09624130	clinical	cd_8_group_18820	cd_4_group_18596	-
PDT000349895.1	PDS000032438.504	SAMN09661686	clinical	cd_8_group_18820	cd_4_group_18596	cd_2_group_17336
PDT000350133.1	PDS000032438.504	SAMN09661911	clinical	cd_8_group_18820	cd_4_group_18596	cd_2_group_17336
PDT000414781.1	PDS000037029.7	SAMN10534548	clinical	cd_8_group_18821	-	-
PDT000342474.1	PDS000037029.7	SAMN09624165	clinical	cd_8_group_18821	cd_4_group_18597	cd_2_group_17020
PDT000380062.1	PDS000037029.7	SAMN10080320	clinical	cd_8_group_18821	cd_4_group_18597	cd_2_group_17020
PDT000400196.1	PDS000037029.7	SAMN10356476	clinical	cd_8_group_18821	cd_4_group_18597	cd_2_group_19423
PDT000403543.1	PDS000037029.7	SAMN10389313	clinical	cd_8_group_18821	cd_4_group_18597	cd_2_group_19423
PDT000342477.1	PDS000043889.25	SAMN09624170	clinical	cd_8_group_18822	cd_4_group_18598	cd_2_group_17021
PDT000476823.1	PDS000043889.25	SAMN11103552	clinical	cd_8_group_18822	cd_4_group_18598	cd_2_group_17021
PDT000342483.1	PDS000042129.1	SAMN09624238	clinical	cd_8_group_18823	cd_4_group_18599	cd_2_group_17022
PDT000447369.1	PDS000042129.1	SAMN10785352	clinical	cd_8_group_18823	cd_4_group_18599	cd_2_group_17022
PDT000342489.1	PDS000043713.6	SAMN09624234	clinical	cd_8_group_18824	-	-
PDT001264023.1	PDS000043713.6	SAMN26561898	clinical	cd_8_group_18824	cd_4_group_46471	-
PDT001858773.1	PDS000043713.6	SAMN37111097	clinical	cd_8_group_18824	cd_4_group_46471	-
PDT000342512.1	PDS000014879.53	SAMN09624367	clinical	cd_8_group_18825	-	-
PDT000494872.1	PDS000014879.53	SAMN11483437	clinical	cd_8_group_18825	cd_4_group_24541	cd_2_group_22689
PDT000494981.1	PDS000014879.53	SAMN11463151	clinical	cd_8_group_18825	cd_4_group_24541	cd_2_group_22689
PDT001228055.1	PDS000058563.2	SAMN25144201	clinical	cd_8_group_18826	-	-
PDT000342516.1	PDS000058563.2	SAMN09624381	clinical	cd_8_group_18826	cd_4_group_18603	cd_2_group_17027
PDT000689246.1	PDS000058563.2	SAMN14161914	clinical	cd_8_group_18826	cd_4_group_18603	cd_2_group_17027
PDT000342519.1	PDS000223632.40	SAMN09624395	clinical	cd_8_group_18827	cd_4_group_18604	cd_2_group_17028
PDT000458839.1	PDS000223632.40	SAMN10870969	clinical	cd_8_group_18827	cd_4_group_18604	cd_2_group_17028
PDT000342523.1	PDS000003899.93	SAMN09624391	clinical	cd_8_group_18828	cd_4_group_18605	cd_2_group_17029
PDT000384794.1	PDS000003899.93	SAMN10129884	clinical	cd_8_group_18828	cd_4_group_18605	cd_2_group_17029
PDT000342537.1	PDS000037366.2	SAMN09624398	clinical	cd_8_group_18829	cd_4_group_18607	cd_2_group_17030
PDT000386359.1	PDS000037366.2	SAMN10140064	clinical	cd_8_group_18829	cd_4_group_18607	cd_2_group_17030
PDT002404547.1	PDS000037366.2	SAMEA115761734	clinical	cd_8_group_18829	cd_4_group_18607	cd_2_group_17030
PDT002404548.1	PDS000037366.2	SAMEA115761733	clinical	cd_8_group_18829	cd_4_group_18607	cd_2_group_17030
PDT000067335.3	PDS000158107.361	SAMN03269352	environmental/other	cd_8_group_1883	-	-
PDT000038699.3	PDS000158107.361	SAMN02894029	environmental/other	cd_8_group_1883	cd_4_group_1834	cd_2_group_1664
PDT000040294.3	PDS000158107.361	SAMN02782628	environmental/other	cd_8_group_1883	cd_4_group_1834	cd_2_group_1664
PDT000342561.1	PDS000042732.1	SAMN09624420	clinical	cd_8_group_18830	cd_4_group_18610	cd_2_group_17032
PDT000455623.1	PDS000042732.1	SAMN10843736	clinical	cd_8_group_18830	cd_4_group_18610	cd_2_group_17032
PDT002685439.1	PDS000001391.91	SAMEA117845055	NULL	cd_8_group_18831	-	-
PDT000342578.1	PDS000001391.91	SAMN09624456	clinical	cd_8_group_18831	cd_4_group_18611	cd_2_group_17033
PDT001067775.1	PDS000001391.91	SAMN19676654	environmental/other	cd_8_group_18831	cd_4_group_18611	cd_2_group_17033
PDT000342586.1	PDS000048136.2	SAMN09624455	clinical	cd_8_group_18832	-	-
PDT000544338.1	PDS000048136.2	SAMN12277171	clinical	cd_8_group_18832	-	-
PDT001950157.1	PDS000048136.2	SAMN37820580	clinical	cd_8_group_18832	-	-
PDT000342606.1	PDS000026708.96	SAMN09624475	clinical	cd_8_group_18833	-	-
PDT000351064.1	PDS000026708.96	SAMN09683561	clinical	cd_8_group_18833	-	-
PDT002366952.1	PDS000026708.96	SAMN43516328	clinical	cd_8_group_18833	-	-
PDT000527295.1	PDS000038383.6	SAMN12114153	clinical	cd_8_group_18834	-	-
PDT000577392.1	PDS000038383.6	SAMN12663129	clinical	cd_8_group_18834	-	-
PDT001387405.1	PDS000038383.6	SAMN30284363	clinical	cd_8_group_18834	-	-
PDT001147971.1	PDS000038383.6	SAMN22183933	clinical	cd_8_group_18834	cd_4_group_18614	-
PDT000342633.1	PDS000038383.6	SAMN09624513	clinical	cd_8_group_18834	cd_4_group_18614	cd_2_group_17037
PDT000402842.1	PDS000038383.6	SAMN10370138	clinical	cd_8_group_18834	cd_4_group_18614	cd_2_group_17037
PDT000473517.1	PDS000038383.6	SAMN11052206	clinical	cd_8_group_18834	cd_4_group_18614	cd_2_group_17037
PDT000342638.1	PDS000241216.6	SAMN09624493	clinical	cd_8_group_18835	cd_4_group_18615	cd_2_group_17038
PDT000473757.1	PDS000241216.6	SAMN11059535	clinical	cd_8_group_18835	cd_4_group_18615	cd_2_group_17038
PDT000342640.1	PDS000043199.1	SAMN09624507	clinical	cd_8_group_18836	cd_4_group_18616	cd_2_group_17039
PDT000466269.1	PDS000043199.1	SAMN10959274	clinical	cd_8_group_18836	cd_4_group_18616	cd_2_group_17039
PDT000342645.1	PDS000040408.1	SAMN09624500	clinical	cd_8_group_18837	cd_4_group_18617	cd_2_group_17040
PDT000431852.1	PDS000040408.1	SAMN10709314	clinical	cd_8_group_18837	cd_4_group_18617	cd_2_group_17040
PDT000342647.1	PDS000031714.48	SAMN09624514	clinical	cd_8_group_18838	-	-
PDT002112988.1	PDS000031714.48	SAMN40462759	clinical	cd_8_group_18838	-	-
PDT000836903.1	PDS000031492.401	SAMN16171016	environmental/other	cd_8_group_18839	-	-
PDT000342653.1	PDS000031492.401	SAMN09624573	environmental/other	cd_8_group_18839	cd_4_group_18618	cd_2_group_17042
PDT000406888.1	PDS000031492.401	SAMN10415808	clinical	cd_8_group_18839	cd_4_group_18618	cd_2_group_17042
PDT001261657.1	PDS000031492.401	SAMN26507231	clinical	cd_8_group_18839	cd_4_group_18618	cd_2_group_43886
PDT001299739.1	PDS000031492.401	SAMN28100815	clinical	cd_8_group_18839	cd_4_group_18618	cd_2_group_43886
PDT001299748.1	PDS000031492.401	SAMN28100834	clinical	cd_8_group_18839	cd_4_group_18618	cd_2_group_43886
PDT000038701.4	PDS000029759.18	SAMN02894069	environmental/other	cd_8_group_1884	-	-
PDT000041687.4	PDS000029759.18	SAMN02782661	environmental/other	cd_8_group_1884	-	-
PDT000042158.4	PDS000029759.18	SAMN02894075	environmental/other	cd_8_group_1884	-	-
PDT000044367.4	PDS000029759.18	SAMN02894048	environmental/other	cd_8_group_1884	-	-
PDT000050260.3	PDS000029759.18	SAMN03291524	environmental/other	cd_8_group_1884	-	-
PDT000067215.3	PDS000029759.18	SAMN03291628	environmental/other	cd_8_group_1884	cd_4_group_4447	cd_2_group_3969
PDT000067216.3	PDS000029759.18	SAMN03291629	environmental/other	cd_8_group_1884	cd_4_group_4447	cd_2_group_3969
PDT000342687.1	PDS000042742.1	SAMN09628524	clinical	cd_8_group_18840	cd_4_group_18619	cd_2_group_17043
PDT000457599.1	PDS000042742.1	SAMN10855046	clinical	cd_8_group_18840	cd_4_group_18619	cd_2_group_17043
PDT000342708.1	PDS000071790.37	SAMN09628541	clinical	cd_8_group_18841	-	-
PDT001378423.1	PDS000071790.37	SAMN30133272	clinical	cd_8_group_18841	-	-
PDT002222287.1	PDS000071790.37	SAMN41987185	clinical	cd_8_group_18841	-	-
PDT000342719.1	PDS000026924.10	SAMN09628549	clinical	cd_8_group_18842	cd_4_group_18620	cd_2_group_17044
PDT000456924.1	PDS000026924.10	SAMN10848556	clinical	cd_8_group_18842	cd_4_group_18620	cd_2_group_17044
PDT000655173.1	PDS000026924.10	SAMN13738509	clinical	cd_8_group_18842	cd_4_group_29899	cd_2_group_27781
PDT000655174.1	PDS000026924.10	SAMN13738508	clinical	cd_8_group_18842	cd_4_group_29899	cd_2_group_27781
PDT000342723.1	PDS000238526.14	SAMN09628566	clinical	cd_8_group_18843	-	-
PDT000900947.1	PDS000238526.14	SAMN08978789	NULL	cd_8_group_18843	-	-
PDT001256337.1	PDS000238526.14	SAMN19804749	environmental/other	cd_8_group_18843	-	-
PDT001262572.1	PDS000238526.14	SAMEA6488663	clinical	cd_8_group_18843	-	-
PDT002186041.1	PDS000238526.14	SAMN41637518	clinical	cd_8_group_18843	-	-
PDT002232098.1	PDS000238526.14	SAMN42109162	clinical	cd_8_group_18843	-	-
PDT002741991.1	PDS000238526.14	SAMN48266988	environmental/other	cd_8_group_18843	cd_4_group_30153	-
PDT000663591.1	PDS000238526.14	SAMN08936559	clinical	cd_8_group_18843	cd_4_group_30153	cd_2_group_28013
PDT000663634.1	PDS000238526.14	SAMN08936558	clinical	cd_8_group_18843	cd_4_group_30153	cd_2_group_28013
PDT001291346.1	PDS000238526.14	SAMN25644108	clinical	cd_8_group_18843	cd_4_group_30153	cd_2_group_28013
PDT001291348.1	PDS000238526.14	SAMN25644107	clinical	cd_8_group_18843	cd_4_group_30153	cd_2_group_28013
PDT000464192.1	PDS000013762.92	SAMN10887175	clinical	cd_8_group_18844	cd_4_group_18621	-
PDT000342732.1	PDS000013762.92	SAMN09628568	clinical	cd_8_group_18844	cd_4_group_18621	cd_2_group_17045
PDT000455496.1	PDS000013762.92	SAMN10842170	clinical	cd_8_group_18844	cd_4_group_18621	cd_2_group_17045
PDT000342760.1	PDS000025846.3	SAMN09628600	clinical	cd_8_group_18845	cd_4_group_18622	cd_2_group_17048
PDT000349764.1	PDS000025846.3	SAMN09658751	clinical	cd_8_group_18845	cd_4_group_18622	cd_2_group_17048
PDT000429845.1	PDS000025846.3	SAMN10686464	clinical	cd_8_group_18845	cd_4_group_18622	cd_2_group_17048
PDT000464752.1	PDS000025846.3	SAMN10905406	clinical	cd_8_group_18845	cd_4_group_18622	cd_2_group_17048
PDT000464795.1	PDS000025846.3	SAMN10907349	clinical	cd_8_group_18845	cd_4_group_18622	cd_2_group_17048
PDT000465462.1	PDS000025846.3	SAMN10922266	clinical	cd_8_group_18845	cd_4_group_18622	cd_2_group_17048
PDT000342764.1	PDS000158107.361	SAMN09628601	clinical	cd_8_group_18846	-	-
PDT000451880.1	PDS000158107.361	SAMEA103924598	clinical	cd_8_group_18846	-	-
PDT000342767.1	PDS000043567.1	SAMN09628599	clinical	cd_8_group_18847	cd_4_group_18623	cd_2_group_17049
PDT000472591.1	PDS000043567.1	SAMN11043608	clinical	cd_8_group_18847	cd_4_group_18623	cd_2_group_17049
PDT000342780.1	PDS000241216.6	SAMN09628609	clinical	cd_8_group_18848	cd_4_group_18624	cd_2_group_17050
PDT000640684.1	PDS000241216.6	SAMN13500495	clinical	cd_8_group_18848	cd_4_group_18624	cd_2_group_17050
PDT000342789.1	PDS000042913.1	SAMN09628632	clinical	cd_8_group_18849	cd_4_group_18625	cd_2_group_17051
PDT000459944.1	PDS000042913.1	SAMN10882244	clinical	cd_8_group_18849	cd_4_group_18625	cd_2_group_17051
PDT000040297.3	PDS000001234.63	SAMN02782634	environmental/other	cd_8_group_1885	cd_4_group_1835	-
PDT000067327.2	PDS000001234.63	SAMN03269415	environmental/other	cd_8_group_1885	cd_4_group_1835	-
PDT000067425.2	PDS000001234.63	SAMN03269425	environmental/other	cd_8_group_1885	cd_4_group_1835	-
PDT000085082.2	PDS000001234.63	SAMN03291695	environmental/other	cd_8_group_1885	cd_4_group_1835	-
PDT000038702.3	PDS000001234.63	SAMN02894091	environmental/other	cd_8_group_1885	cd_4_group_1835	cd_2_group_1665
PDT000040871.3	PDS000001234.63	SAMN02782642	environmental/other	cd_8_group_1885	cd_4_group_1835	cd_2_group_1665
PDT000049671.2	PDS000001234.63	SAMN02782639	environmental/other	cd_8_group_1885	cd_4_group_1835	cd_2_group_1665
PDT000067248.3	PDS000001234.63	SAMN03269421	environmental/other	cd_8_group_1885	cd_4_group_1835	cd_2_group_1665
PDT000067317.2	PDS000001234.63	SAMN03269419	environmental/other	cd_8_group_1885	cd_4_group_1835	cd_2_group_1665
PDT000067319.2	PDS000001234.63	SAMN03269417	environmental/other	cd_8_group_1885	cd_4_group_1835	cd_2_group_1665
PDT000067321.2	PDS000001234.63	SAMN03269416	environmental/other	cd_8_group_1885	cd_4_group_1835	cd_2_group_1665
PDT000067331.2	PDS000001234.63	SAMN03269418	environmental/other	cd_8_group_1885	cd_4_group_1835	cd_2_group_1665
PDT000067337.2	PDS000001234.63	SAMN03269423	environmental/other	cd_8_group_1885	cd_4_group_1835	cd_2_group_1665
PDT000067342.2	PDS000001234.63	SAMN03269420	environmental/other	cd_8_group_1885	cd_4_group_1835	cd_2_group_1665
PDT000067346.2	PDS000001234.63	SAMN03269422	environmental/other	cd_8_group_1885	cd_4_group_1835	cd_2_group_1665
PDT000067410.2	PDS000001234.63	SAMN03269424	environmental/other	cd_8_group_1885	cd_4_group_1835	cd_2_group_1665
PDT000085053.2	PDS000001234.63	SAMN03291690	environmental/other	cd_8_group_1885	cd_4_group_1835	cd_2_group_1665
PDT000085078.2	PDS000001234.63	SAMN03291689	environmental/other	cd_8_group_1885	cd_4_group_1835	cd_2_group_1665
PDT000085080.2	PDS000001234.63	SAMN03291692	environmental/other	cd_8_group_1885	cd_4_group_1835	cd_2_group_1665
PDT000660938.1	PDS000001234.63	SAMN02908566	environmental/other	cd_8_group_1885	cd_4_group_1835	cd_2_group_1665
PDT000342795.1	PDS000223839.40	SAMN09628622	clinical	cd_8_group_18850	cd_4_group_18626	cd_2_group_17052
PDT000344994.1	PDS000223839.40	SAMN09637710	clinical	cd_8_group_18850	cd_4_group_18626	cd_2_group_17052
PDT000413176.1	PDS000223839.40	SAMN10506092	clinical	cd_8_group_18850	cd_4_group_18626	cd_2_group_17052
PDT000421895.1	PDS000223839.40	SAMN10621826	clinical	cd_8_group_18850	cd_4_group_18626	cd_2_group_17052
PDT000429835.1	PDS000223839.40	SAMN10686454	clinical	cd_8_group_18850	cd_4_group_18626	cd_2_group_17052
PDT000452871.1	PDS000223839.40	SAMN10823772	clinical	cd_8_group_18850	cd_4_group_18626	cd_2_group_17052
PDT000453861.1	PDS000223839.40	SAMN10827161	clinical	cd_8_group_18850	cd_4_group_18626	cd_2_group_17052
PDT000453891.1	PDS000223839.40	SAMN10827207	clinical	cd_8_group_18850	cd_4_group_18626	cd_2_group_17052
PDT000453923.1	PDS000223839.40	SAMN10827233	clinical	cd_8_group_18850	cd_4_group_18626	cd_2_group_17052
PDT000454592.1	PDS000223839.40	SAMN10835795	clinical	cd_8_group_18850	cd_4_group_18626	cd_2_group_17052
PDT000342810.1	PDS000007065.27	SAMN09628724	clinical	cd_8_group_18851	cd_4_group_18627	cd_2_group_17055
PDT000474406.1	PDS000007065.27	SAMN11086717	clinical	cd_8_group_18851	cd_4_group_18627	cd_2_group_17055
PDT000710339.1	PDS000007065.27	SAMN14393380	clinical	cd_8_group_18851	cd_4_group_18627	cd_2_group_17055
PDT001006144.1	PDS000007065.27	SAMN18747727	clinical	cd_8_group_18851	cd_4_group_18627	cd_2_group_17055
PDT001837362.1	PDS000007065.27	SAMN33616893	environmental/other	cd_8_group_18851	cd_4_group_18627	cd_2_group_17055
PDT002207477.1	PDS000007065.27	SAMN41845538	clinical	cd_8_group_18851	cd_4_group_18627	cd_2_group_17055
PDT000713133.1	PDS000007065.27	SAMN14444029	clinical	cd_8_group_18851	cd_4_group_31814	-
PDT002384102.1	PDS000007065.27	SAMN43788867	clinical	cd_8_group_18851	cd_4_group_31814	cd_2_group_65629
PDT002459494.1	PDS000007065.27	SAMN44614039	clinical	cd_8_group_18851	cd_4_group_31814	cd_2_group_65629
PDT002684762.1	PDS000007065.27	SAMN47550041	clinical	cd_8_group_18851	cd_4_group_31814	cd_2_group_65629
PDT002695340.1	PDS000007065.27	SAMN47736236	clinical	cd_8_group_18851	cd_4_group_31814	cd_2_group_65629
PDT000342814.1	PDS000025975.4	SAMN09628720	clinical	cd_8_group_18852	cd_4_group_18628	cd_2_group_17056
PDT002195969.1	PDS000025975.4	SAMN41752835	clinical	cd_8_group_18852	cd_4_group_18628	cd_2_group_17056
PDT000342824.1	PDS000001862.31	SAMN09628735	clinical	cd_8_group_18853	-	-
PDT001128819.1	PDS000001862.31	SAMN21396673	environmental/other	cd_8_group_18853	cd_4_group_42647	-
PDT001413035.1	PDS000001862.31	SAMN30758745	environmental/other	cd_8_group_18853	cd_4_group_42647	-
PDT000342831.1	PDS000037025.1	SAMN09628750	clinical	cd_8_group_18854	cd_4_group_18629	cd_2_group_17057
PDT000380530.1	PDS000037025.1	SAMN10086914	clinical	cd_8_group_18854	cd_4_group_18629	cd_2_group_17057
PDT000342832.1	PDS000043544.2	SAMN09628729	clinical	cd_8_group_18855	cd_4_group_18630	cd_2_group_17058
PDT000470787.1	PDS000043544.2	SAMN11038647	clinical	cd_8_group_18855	cd_4_group_18630	cd_2_group_17058
PDT000482024.1	PDS000043544.2	SAMN11246928	clinical	cd_8_group_18855	cd_4_group_18630	cd_2_group_17058
PDT000342835.1	PDS000223839.40	SAMN09628748	clinical	cd_8_group_18856	cd_4_group_18631	cd_2_group_17059
PDT001105382.1	PDS000223839.40	SAMN20666126	environmental/other	cd_8_group_18856	cd_4_group_18631	cd_2_group_17059
PDT000342843.1	PDS000002436.20	SAMN09628786	clinical	cd_8_group_18857	cd_4_group_18632	cd_2_group_17060
PDT000476961.1	PDS000002436.20	SAMN11109072	clinical	cd_8_group_18857	cd_4_group_18632	cd_2_group_17060
PDT000342854.1	PDS000013784.25	SAMN09628779	clinical	cd_8_group_18858	-	-
PDT000500655.1	PDS000013784.25	SAMN11637143	clinical	cd_8_group_18858	-	-
PDT000342878.1	PDS000025864.5	SAMN09628757	clinical	cd_8_group_18859	cd_4_group_18634	cd_2_group_17063
PDT000350740.1	PDS000025864.5	SAMN09666889	clinical	cd_8_group_18859	cd_4_group_18634	cd_2_group_17063
PDT000386483.1	PDS000025864.5	SAMN10140199	clinical	cd_8_group_18859	cd_4_group_18634	cd_2_group_17063
PDT000455567.1	PDS000025864.5	SAMN10843149	clinical	cd_8_group_18859	cd_4_group_18634	cd_2_group_17063
PDT001104695.1	PDS000025864.5	SAMN20607022	clinical	cd_8_group_18859	cd_4_group_18634	cd_2_group_17063
PDT000038718.2	PDS000031585.1	SAMN03002055	environmental/other	cd_8_group_1886	cd_4_group_1837	cd_2_group_1668
PDT000038719.2	PDS000031585.1	SAMN03002056	environmental/other	cd_8_group_1886	cd_4_group_1837	cd_2_group_1668
PDT000038720.2	PDS000031585.1	SAMN03002057	environmental/other	cd_8_group_1886	cd_4_group_1837	cd_2_group_1668
PDT000039015.2	PDS000031585.1	SAMN03002101	environmental/other	cd_8_group_1886	cd_4_group_1837	cd_2_group_1668
PDT000039039.2	PDS000031585.1	SAMN03002100	environmental/other	cd_8_group_1886	cd_4_group_1837	cd_2_group_1668
PDT000342880.1	PDS000238227.4	SAMN09628796	clinical	cd_8_group_18860	-	-
PDT000494144.1	PDS000238227.4	SAMN11474761	clinical	cd_8_group_18860	-	-
PDT001348795.2	PDS000076604.959	SAMN29401714	clinical	cd_8_group_18861	cd_4_group_18635	-
PDT000342882.1	PDS000076604.959	SAMN09628799	clinical	cd_8_group_18861	cd_4_group_18635	cd_2_group_17064
PDT000763632.1	PDS000076604.959	SAMN15216644	clinical	cd_8_group_18861	cd_4_group_18635	cd_2_group_17064
PDT000844992.1	PDS000076604.959	SAMN16260466	clinical	cd_8_group_18861	cd_4_group_18635	cd_2_group_17064
PDT000342915.1	PDS000241194.5	SAMN09628828	clinical	cd_8_group_18862	cd_4_group_18637	cd_2_group_17065
PDT000457523.1	PDS000241194.5	SAMN10854735	clinical	cd_8_group_18862	cd_4_group_18637	cd_2_group_17065
PDT000342923.1	PDS000023311.11	SAMN09628831	clinical	cd_8_group_18863	cd_4_group_18639	cd_2_group_17067
PDT000383243.1	PDS000023311.11	SAMN10104792	clinical	cd_8_group_18863	cd_4_group_18639	cd_2_group_17067
PDT000342926.1	PDS000027959.16	SAMN09628858	clinical	cd_8_group_18864	-	-
PDT000479237.1	PDS000027959.16	SAMN11155118	clinical	cd_8_group_18864	-	-
PDT000342928.1	PDS000043823.1	SAMN09628857	clinical	cd_8_group_18865	cd_4_group_18640	cd_2_group_17068
PDT000475655.1	PDS000043823.1	SAMN11092947	clinical	cd_8_group_18865	cd_4_group_18640	cd_2_group_17068
PDT000458046.1	PDS000042646.2	SAMN10866961	clinical	cd_8_group_18866	cd_4_group_18642	-
PDT000342952.1	PDS000042646.2	SAMN09628863	clinical	cd_8_group_18866	cd_4_group_18642	cd_2_group_17070
PDT000454735.1	PDS000042646.2	SAMN10836408	clinical	cd_8_group_18866	cd_4_group_18642	cd_2_group_17070
PDT000342955.1	PDS000038947.1	SAMN09628865	clinical	cd_8_group_18867	cd_4_group_18644	-
PDT000411249.1	PDS000038947.1	SAMN10487865	clinical	cd_8_group_18867	cd_4_group_18644	-
PDT000453961.1	PDS000042631.5	SAMN10827281	clinical	cd_8_group_18868	-	-
PDT000342965.1	PDS000042631.5	SAMN09628873	clinical	cd_8_group_18868	cd_4_group_18646	-
PDT000744592.1	PDS000042631.5	SAMN14999248	clinical	cd_8_group_18868	cd_4_group_18646	-
PDT000464363.1	PDS000042631.5	SAMN10887424	clinical	cd_8_group_18868	cd_4_group_18646	cd_2_group_21793
PDT000473550.1	PDS000042631.5	SAMN11052257	clinical	cd_8_group_18868	cd_4_group_18646	cd_2_group_21793
PDT000343324.1	PDS000025988.4	SAMN08125527	environmental/other	cd_8_group_18869	-	-
PDT000343325.1	PDS000025988.4	SAMN08125533	environmental/other	cd_8_group_18869	-	-
PDT000469681.1	PDS000025988.4	SAMN11025683	environmental/other	cd_8_group_18869	-	-
PDT000684489.1	PDS000025988.4	SAMEA6514591	NULL	cd_8_group_18869	-	-
PDT000125924.1	PDS000003714.68	SAMN02261191	clinical	cd_8_group_1887	cd_4_group_1840	-
PDT000038725.2	PDS000003714.68	SAMN03002063	environmental/other	cd_8_group_1887	cd_4_group_1840	cd_2_group_1671
PDT000125917.1	PDS000003714.68	SAMN01902284	environmental/other	cd_8_group_1887	cd_4_group_1840	cd_2_group_1671
PDT000125921.1	PDS000003714.68	SAMN02261202	environmental/other	cd_8_group_1887	cd_4_group_1840	cd_2_group_1671
PDT000447614.1	PDS000003714.68	SAMN10788323	clinical	cd_8_group_1887	cd_4_group_1840	cd_2_group_1671
PDT001065195.1	PDS000003714.68	SAMN19613720	clinical	cd_8_group_1887	cd_4_group_1840	cd_2_group_1671
PDT000343421.1	PDS000032735.1023	SAMN09243512	environmental/other	cd_8_group_18870	cd_4_group_18647	-
PDT000343431.1	PDS000032735.1023	SAMN09243522	environmental/other	cd_8_group_18870	cd_4_group_18647	-
PDT000343448.1	PDS000026541.311	SAMN09444254	environmental/other	cd_8_group_18871	-	-
PDT000355698.1	PDS000026541.311	SAMN09741916	environmental/other	cd_8_group_18871	-	-
PDT000548042.1	PDS000026541.311	SAMN12349461	environmental/other	cd_8_group_18871	cd_4_group_26003	cd_2_group_24112
PDT000548043.1	PDS000026541.311	SAMN12349462	environmental/other	cd_8_group_18871	cd_4_group_26003	cd_2_group_24112
PDT000343455.1	PDS000046676.2	SAMN08978146	environmental/other	cd_8_group_18872	cd_4_group_18648	-
PDT000525931.2	PDS000046676.2	SAMN11877349	environmental/other	cd_8_group_18872	cd_4_group_18648	-
PDT000343497.1	PDS000029537.7	SAMN09243104	environmental/other	cd_8_group_18873	cd_4_group_18649	-
PDT000385620.1	PDS000029537.7	SAMN10132847	environmental/other	cd_8_group_18873	cd_4_group_18649	-
PDT000343503.1	PDS000026872.101	SAMN09630384	clinical	cd_8_group_18874	cd_4_group_18650	-
PDT000344410.1	PDS000026872.101	SAMN09631419	environmental/other	cd_8_group_18874	cd_4_group_18650	cd_2_group_17142
PDT000344411.1	PDS000026872.101	SAMN09631418	clinical	cd_8_group_18874	cd_4_group_18650	cd_2_group_17142
PDT000344415.1	PDS000026872.101	SAMN09631417	clinical	cd_8_group_18874	cd_4_group_18650	cd_2_group_17142
PDT000344425.1	PDS000026872.101	SAMN09631590	clinical	cd_8_group_18874	cd_4_group_18650	cd_2_group_17142
PDT000344429.1	PDS000026872.101	SAMN09631575	clinical	cd_8_group_18874	cd_4_group_18650	cd_2_group_17142
PDT000344451.1	PDS000026872.101	SAMN09631411	clinical	cd_8_group_18874	cd_4_group_18650	cd_2_group_17142
PDT000344454.1	PDS000026872.101	SAMN09631588	clinical	cd_8_group_18874	cd_4_group_18650	cd_2_group_17142
PDT000344462.1	PDS000026872.101	SAMN09631589	clinical	cd_8_group_18874	cd_4_group_18650	cd_2_group_17142
PDT000343527.1	PDS000026951.82	SAMN08978149	environmental/other	cd_8_group_18875	cd_4_group_18652	cd_2_group_17076
PDT000525930.2	PDS000026951.82	SAMN11877350	environmental/other	cd_8_group_18875	cd_4_group_18652	cd_2_group_17076
PDT000343541.1	PDS000028248.17	SAMN08978148	environmental/other	cd_8_group_18876	cd_4_group_18653	cd_2_group_17077
PDT000550805.1	PDS000028248.17	SAMN11877345	environmental/other	cd_8_group_18876	cd_4_group_18653	cd_2_group_17077
PDT000718278.1	PDS000028248.17	SAMN14512136	environmental/other	cd_8_group_18876	cd_4_group_18653	cd_2_group_17077
PDT001096816.1	PDS000028248.17	SAMN20410027	environmental/other	cd_8_group_18876	cd_4_group_18653	cd_2_group_17077
PDT001096825.1	PDS000028248.17	SAMN20410060	environmental/other	cd_8_group_18876	cd_4_group_18653	cd_2_group_17077
PDT001096828.1	PDS000028248.17	SAMN20410053	environmental/other	cd_8_group_18876	cd_4_group_18653	cd_2_group_17077
PDT000343562.1	PDS000044773.61	SAMN09279950	environmental/other	cd_8_group_18877	cd_4_group_18654	cd_2_group_17078
PDT000343563.1	PDS000044773.61	SAMN09279872	environmental/other	cd_8_group_18877	cd_4_group_18654	cd_2_group_17078
PDT000343580.1	PDS000025823.1	SAMN09630284	environmental/other	cd_8_group_18878	cd_4_group_18655	cd_2_group_17079
PDT000343581.1	PDS000025823.1	SAMN09630285	environmental/other	cd_8_group_18878	cd_4_group_18655	cd_2_group_17079
PDT000343584.1	PDS000003903.264	SAMN09630299	environmental/other	cd_8_group_18879	-	-
PDT000343585.1	PDS000003903.264	SAMN09630283	environmental/other	cd_8_group_18879	-	-
PDT000103453.1	PDS000003714.68	SAMN02261208	clinical	cd_8_group_1888	-	-
PDT000038731.2	PDS000003714.68	SAMN03002068	environmental/other	cd_8_group_1888	cd_4_group_1841	-
PDT000103629.1	PDS000003714.68	SAMN02261200	environmental/other	cd_8_group_1888	cd_4_group_1841	-
PDT000196785.1	PDS000003714.68	SAMN03358541	NULL	cd_8_group_1888	cd_4_group_1841	-
PDT001065189.1	PDS000003714.68	SAMN19613719	clinical	cd_8_group_1888	cd_4_group_1841	-
PDT000038728.2	PDS000003714.68	SAMN03002066	environmental/other	cd_8_group_1888	cd_4_group_1841	cd_2_group_1672
PDT000365995.1	PDS000003714.68	SAMN01816159	environmental/other	cd_8_group_1888	cd_4_group_1841	cd_2_group_1672
PDT000103479.1	PDS000003714.68	SAMN02568576	environmental/other	cd_8_group_1888	cd_4_group_1841	cd_2_group_5008
PDT000125922.1	PDS000003714.68	SAMN02261213	environmental/other	cd_8_group_1888	cd_4_group_1841	cd_2_group_5008
PDT000405046.1	PDS000012042.7	SAMN10396429	clinical	cd_8_group_18880	cd_4_group_18656	-
PDT002148561.1	PDS000012042.7	SAMN41113917	clinical	cd_8_group_18880	cd_4_group_18656	-
PDT000343587.1	PDS000012042.7	SAMN09469596	environmental/other	cd_8_group_18880	cd_4_group_18656	cd_2_group_17080
PDT000343592.1	PDS000012042.7	SAMN09469590	environmental/other	cd_8_group_18880	cd_4_group_18656	cd_2_group_17080
PDT000343609.1	PDS000025937.5	SAMN09469691	environmental/other	cd_8_group_18881	cd_4_group_18658	-
PDT000343611.1	PDS000025937.5	SAMN09469625	environmental/other	cd_8_group_18881	cd_4_group_18658	-
PDT000343622.1	PDS000028081.2	SAMN09484324	environmental/other	cd_8_group_18882	cd_4_group_18659	cd_2_group_17082
PDT000343628.1	PDS000028081.2	SAMN09475242	environmental/other	cd_8_group_18882	cd_4_group_18659	cd_2_group_17082
PDT000343635.1	PDS000028081.2	SAMN09484379	environmental/other	cd_8_group_18882	cd_4_group_18659	cd_2_group_17082
PDT000343629.1	PDS000030758.232	SAMN09630320	environmental/other	cd_8_group_18883	-	-
PDT000343647.1	PDS000030758.232	SAMN09630319	environmental/other	cd_8_group_18883	-	-
PDT000343638.1	PDS000025967.9	SAMN09475280	environmental/other	cd_8_group_18884	cd_4_group_18660	-
PDT000343643.1	PDS000025967.9	SAMN09476199	environmental/other	cd_8_group_18884	cd_4_group_18660	cd_2_group_17083
PDT000343650.1	PDS000025967.9	SAMN09630300	environmental/other	cd_8_group_18884	cd_4_group_18660	cd_2_group_17083
PDT000347406.3	PDS000025967.9	SAMN09475365	environmental/other	cd_8_group_18884	cd_4_group_18660	cd_2_group_17083
PDT000343644.1	PDS000030981.195	SAMN09484346	environmental/other	cd_8_group_18885	cd_4_group_18661	-
PDT000343658.1	PDS000030981.195	SAMN09630312	environmental/other	cd_8_group_18885	cd_4_group_18661	-
PDT000354897.3	PDS000030981.195	SAMN09484356	environmental/other	cd_8_group_18885	cd_4_group_18661	cd_2_group_17562
PDT000362709.1	PDS000030981.195	SAMN09630316	environmental/other	cd_8_group_18885	cd_4_group_18661	cd_2_group_17562
PDT000343773.1	PDS000239639.11	SAMN09633429	environmental/other	cd_8_group_18886	cd_4_group_18663	cd_2_group_17085
PDT000351301.1	PDS000239639.11	SAMN09689118	environmental/other	cd_8_group_18886	cd_4_group_18663	cd_2_group_17085
PDT000549094.1	PDS000239639.11	SAMN12360768	clinical	cd_8_group_18886	cd_4_group_18663	cd_2_group_17085
PDT000801416.1	PDS000031636.126	SAMN15717213	environmental/other	cd_8_group_18887	-	-
PDT000850631.1	PDS000031636.126	SAMN16294078	clinical	cd_8_group_18887	-	-
PDT001258397.1	PDS000031636.126	SAMN25884607	environmental/other	cd_8_group_18887	-	-
PDT000343911.1	PDS000031636.126	SAMN09633413	environmental/other	cd_8_group_18887	cd_4_group_18664	-
PDT000407187.1	PDS000031636.126	SAMN10424435	clinical	cd_8_group_18887	cd_4_group_18664	-
PDT000654242.1	PDS000031636.126	SAMN13719102	clinical	cd_8_group_18887	cd_4_group_18664	-
PDT000931044.1	PDS000031636.126	SAMN17284335	environmental/other	cd_8_group_18887	cd_4_group_18664	-
PDT001108982.1	PDS000031636.126	SAMN20771779	environmental/other	cd_8_group_18887	cd_4_group_18664	-
PDT000644701.1	PDS000031636.126	SAMN13560671	environmental/other	cd_8_group_18887	cd_4_group_18664	cd_2_group_27428
PDT000730816.1	PDS000031636.126	SAMN14815061	environmental/other	cd_8_group_18887	cd_4_group_18664	cd_2_group_27428
PDT000762619.1	PDS000031636.126	SAMN15000226	environmental/other	cd_8_group_18887	cd_4_group_18664	cd_2_group_27428
PDT000824038.1	PDS000031636.126	SAMN15940063	environmental/other	cd_8_group_18887	cd_4_group_18664	cd_2_group_32278
PDT000931062.1	PDS000031636.126	SAMN17284386	environmental/other	cd_8_group_18887	cd_4_group_18664	cd_2_group_32278
PDT000985749.1	PDS000031636.126	SAMN18318699	environmental/other	cd_8_group_18887	cd_4_group_18664	cd_2_group_32278
PDT000413908.1	PDS000239639.11	SAMN10518388	environmental/other	cd_8_group_18888	cd_4_group_18665	-
PDT000343914.1	PDS000239639.11	SAMN09633434	environmental/other	cd_8_group_18888	cd_4_group_18665	cd_2_group_17087
PDT000355124.1	PDS000239639.11	SAMN09730295	environmental/other	cd_8_group_18888	cd_4_group_18665	cd_2_group_17087
PDT000343926.1	PDS000045105.5	SAMN09633416	environmental/other	cd_8_group_18889	-	-
PDT000494885.2	PDS000045105.5	SAMN11483364	environmental/other	cd_8_group_18889	-	-
PDT000641908.1	PDS000045105.5	SAMN13516201	clinical	cd_8_group_18889	-	-
PDT000647063.1	PDS000045105.5	SAMN13615765	clinical	cd_8_group_18889	cd_4_group_29581	-
PDT002834209.1	PDS000045105.5	SAMN49949893	clinical	cd_8_group_18889	cd_4_group_29581	-
PDT000038738.3	PDS000144856.73	SAMN02699671	environmental/other	cd_8_group_1889	-	-
PDT000042397.3	PDS000144856.73	SAMN02699763	environmental/other	cd_8_group_1889	-	-
PDT000096667.8	PDS000144856.73	SAMN02699901	environmental/other	cd_8_group_1889	-	-
PDT000343935.1	PDS000206392.6	SAMN09633412	environmental/other	cd_8_group_18890	-	-
PDT000470091.1	PDS000206392.6	SAMN11029797	clinical	cd_8_group_18890	-	-
PDT000668126.1	PDS000206392.6	SAMN13895207	environmental/other	cd_8_group_18890	-	-
PDT000687268.1	PDS000206392.6	SAMN14124398	clinical	cd_8_group_18890	-	-
PDT000408965.1	PDS000206392.6	SAMN10440506	environmental/other	cd_8_group_18890	cd_4_group_21498	-
PDT000501731.1	PDS000206392.6	SAMN11654703	clinical	cd_8_group_18890	cd_4_group_21498	cd_2_group_22957
PDT000504040.1	PDS000206392.6	SAMN11793600	clinical	cd_8_group_18890	cd_4_group_21498	cd_2_group_22957
PDT000637538.1	PDS000206392.6	SAMN13413347	environmental/other	cd_8_group_18890	cd_4_group_29256	cd_2_group_27182
PDT000712496.1	PDS000206392.6	SAMN14428875	environmental/other	cd_8_group_18890	cd_4_group_29256	cd_2_group_27182
PDT000727425.1	PDS000206392.6	SAMN14738148	environmental/other	cd_8_group_18890	cd_4_group_32142	cd_2_group_29909
PDT000773945.1	PDS000206392.6	SAMN15399796	environmental/other	cd_8_group_18890	cd_4_group_32142	cd_2_group_29909
PDT000343953.1	PDS000011142.182	SAMN09634088	environmental/other	cd_8_group_18891	-	-
PDT000418560.1	PDS000011142.182	SAMN10599984	environmental/other	cd_8_group_18891	-	-
PDT000343964.1	PDS000043821.2	SAMN09634099	environmental/other	cd_8_group_18892	-	-
PDT000475634.1	PDS000043821.2	SAMN11092509	environmental/other	cd_8_group_18892	cd_4_group_23932	cd_2_group_22115
PDT000477002.1	PDS000043821.2	SAMN11109137	environmental/other	cd_8_group_18892	cd_4_group_23932	cd_2_group_22115
PDT000343966.1	PDS000037185.199	SAMN09634101	environmental/other	cd_8_group_18893	cd_4_group_18667	cd_2_group_17088
PDT000453942.1	PDS000037185.199	SAMN10827253	environmental/other	cd_8_group_18893	cd_4_group_18667	cd_2_group_17088
PDT000454714.1	PDS000037185.199	SAMN10836076	environmental/other	cd_8_group_18893	cd_4_group_18667	cd_2_group_17088
PDT000349848.1	PDS000118881.1	SAMN09658827	environmental/other	cd_8_group_18894	-	-
PDT000542357.1	PDS000118881.1	SAMN12250447	environmental/other	cd_8_group_18894	-	-
PDT000343976.1	PDS000118881.1	SAMN09634098	environmental/other	cd_8_group_18894	cd_4_group_18669	cd_2_group_17090
PDT000347716.1	PDS000118881.1	SAMN09651985	environmental/other	cd_8_group_18894	cd_4_group_18669	cd_2_group_17090
PDT000542362.1	PDS000118881.1	SAMN12238839	environmental/other	cd_8_group_18894	cd_4_group_18669	cd_2_group_17090
PDT000343977.1	PDS000032710.112	SAMN09634123	environmental/other	cd_8_group_18895	-	-
PDT001832308.1	PDS000032710.112	SAMEA112912417	clinical	cd_8_group_18895	-	-
PDT000343979.1	PDS000031814.230	SAMN09634120	environmental/other	cd_8_group_18896	cd_4_group_18670	cd_2_group_17091
PDT000344230.1	PDS000031814.230	SAMN09634541	environmental/other	cd_8_group_18896	cd_4_group_18670	cd_2_group_17091
PDT000344932.1	PDS000031814.230	SAMN09637675	environmental/other	cd_8_group_18896	cd_4_group_18670	cd_2_group_17091
PDT000345085.1	PDS000031814.230	SAMN09637919	environmental/other	cd_8_group_18896	cd_4_group_18670	cd_2_group_17091
PDT000345225.1	PDS000031814.230	SAMN09643725	environmental/other	cd_8_group_18896	cd_4_group_18670	cd_2_group_17091
PDT000351188.1	PDS000031814.230	SAMN09683970	environmental/other	cd_8_group_18896	cd_4_group_18670	cd_2_group_17091
PDT000377556.1	PDS000031814.230	SAMN10067749	environmental/other	cd_8_group_18896	cd_4_group_18670	cd_2_group_17091
PDT000378279.1	PDS000031814.230	SAMN10068846	environmental/other	cd_8_group_18896	cd_4_group_18670	cd_2_group_17091
PDT000378342.1	PDS000031814.230	SAMN10068922	environmental/other	cd_8_group_18896	cd_4_group_18670	cd_2_group_17091
PDT000379169.1	PDS000031814.230	SAMN10076130	environmental/other	cd_8_group_18896	cd_4_group_18670	cd_2_group_17091
PDT000380619.1	PDS000031814.230	SAMN10087137	environmental/other	cd_8_group_18896	cd_4_group_18670	cd_2_group_17091
PDT000389998.1	PDS000031814.230	SAMN10229168	environmental/other	cd_8_group_18896	cd_4_group_18670	cd_2_group_17091
PDT000399751.1	PDS000031814.230	SAMN10349569	environmental/other	cd_8_group_18896	cd_4_group_18670	cd_2_group_17091
PDT000420686.1	PDS000031814.230	SAMN10612386	environmental/other	cd_8_group_18896	cd_4_group_18670	cd_2_group_17091
PDT000422712.1	PDS000031814.230	SAMN10642466	environmental/other	cd_8_group_18896	cd_4_group_18670	cd_2_group_17091
PDT000423320.1	PDS000031814.230	SAMN10645017	environmental/other	cd_8_group_18896	cd_4_group_18670	cd_2_group_17091
PDT000452422.1	PDS000031814.230	SAMN10816969	environmental/other	cd_8_group_18896	cd_4_group_18670	cd_2_group_17091
PDT000452865.1	PDS000031814.230	SAMN10823770	environmental/other	cd_8_group_18896	cd_4_group_18670	cd_2_group_17091
PDT000452915.1	PDS000031814.230	SAMN10823824	environmental/other	cd_8_group_18896	cd_4_group_18670	cd_2_group_17091
PDT000453000.1	PDS000031814.230	SAMN10823904	environmental/other	cd_8_group_18896	cd_4_group_18670	cd_2_group_17091
PDT000455512.1	PDS000031814.230	SAMN10843029	environmental/other	cd_8_group_18896	cd_4_group_18670	cd_2_group_17091
PDT000455527.1	PDS000031814.230	SAMN10843063	environmental/other	cd_8_group_18896	cd_4_group_18670	cd_2_group_17091
PDT000457046.1	PDS000031814.230	SAMN10848795	environmental/other	cd_8_group_18896	cd_4_group_18670	cd_2_group_17091
PDT000641919.1	PDS000031814.230	SAMN12324674	environmental/other	cd_8_group_18896	cd_4_group_18670	cd_2_group_17091
PDT000668302.2	PDS000239639.11	SAMN13898515	environmental/other	cd_8_group_18897	-	-
PDT000672578.1	PDS000239639.11	SAMN13944351	environmental/other	cd_8_group_18897	-	-
PDT000679538.1	PDS000239639.11	SAMN14051062	environmental/other	cd_8_group_18897	-	-
PDT000730833.1	PDS000239639.11	SAMN14815056	environmental/other	cd_8_group_18897	-	-
PDT000781282.1	PDS000239639.11	SAMN15430578	environmental/other	cd_8_group_18897	-	-
PDT000991411.1	PDS000239639.11	SAMN18511319	environmental/other	cd_8_group_18897	-	-
PDT001734702.1	PDS000239639.11	SAMN35090429	environmental/other	cd_8_group_18897	-	-
PDT000347902.1	PDS000239639.11	SAMN09655776	environmental/other	cd_8_group_18897	cd_4_group_18671	-
PDT000412481.1	PDS000239639.11	SAMN10502025	environmental/other	cd_8_group_18897	cd_4_group_18671	-
PDT000483473.2	PDS000239639.11	SAMN11267684	environmental/other	cd_8_group_18897	cd_4_group_18671	-
PDT000819573.1	PDS000239639.11	SAMN15889773	environmental/other	cd_8_group_18897	cd_4_group_18671	-
PDT001382322.1	PDS000239639.11	SAMN30219640	environmental/other	cd_8_group_18897	cd_4_group_18671	-
PDT000343987.1	PDS000239639.11	SAMN09634115	environmental/other	cd_8_group_18897	cd_4_group_18671	cd_2_group_17092
PDT000409820.1	PDS000239639.11	SAMN10461463	environmental/other	cd_8_group_18897	cd_4_group_18671	cd_2_group_17092
PDT000455434.1	PDS000239639.11	SAMN10841332	environmental/other	cd_8_group_18897	cd_4_group_18671	cd_2_group_17092
PDT000565819.1	PDS000239639.11	SAMN12587237	environmental/other	cd_8_group_18897	cd_4_group_18671	cd_2_group_17092
PDT000405498.2	PDS000239639.11	SAMN10405202	environmental/other	cd_8_group_18897	cd_4_group_18671	cd_2_group_19601
PDT000597452.1	PDS000239639.11	SAMN12875858	clinical	cd_8_group_18897	cd_4_group_18671	cd_2_group_19601
PDT000781269.1	PDS000239639.11	SAMN15430566	environmental/other	cd_8_group_18897	cd_4_group_18671	cd_2_group_19601
PDT000781283.1	PDS000239639.11	SAMN15430574	environmental/other	cd_8_group_18897	cd_4_group_18671	cd_2_group_19601
PDT000819575.1	PDS000239639.11	SAMN15889781	environmental/other	cd_8_group_18897	cd_4_group_18671	cd_2_group_19601
PDT000781303.1	PDS000239639.11	SAMN15430598	environmental/other	cd_8_group_18897	cd_4_group_18671	cd_2_group_31119
PDT000781305.1	PDS000239639.11	SAMN15430599	environmental/other	cd_8_group_18897	cd_4_group_18671	cd_2_group_31119
PDT000819583.1	PDS000239639.11	SAMN15889788	environmental/other	cd_8_group_18897	cd_4_group_18671	cd_2_group_31119
PDT000553373.1	PDS000239639.11	SAMN12421788	environmental/other	cd_8_group_18897	cd_4_group_26244	-
PDT000717082.1	PDS000239639.11	SAMN14486384	clinical	cd_8_group_18897	cd_4_group_26244	-
PDT000781260.1	PDS000239639.11	SAMN15430569	environmental/other	cd_8_group_18897	cd_4_group_33330	cd_2_group_31117
PDT000781270.1	PDS000239639.11	SAMN15430582	environmental/other	cd_8_group_18897	cd_4_group_33330	cd_2_group_31117
PDT000343989.1	PDS000031281.4	SAMN09634134	environmental/other	cd_8_group_18898	cd_4_group_18672	cd_2_group_17093
PDT000351088.1	PDS000031281.4	SAMN09683616	environmental/other	cd_8_group_18898	cd_4_group_18672	cd_2_group_17093
PDT000351776.1	PDS000031281.4	SAMN09690928	environmental/other	cd_8_group_18898	cd_4_group_18672	cd_2_group_17093
PDT000388160.1	PDS000031281.4	SAMN10173694	environmental/other	cd_8_group_18898	cd_4_group_18672	cd_2_group_17093
PDT000454570.1	PDS000031281.4	SAMN10835754	environmental/other	cd_8_group_18898	cd_4_group_18672	cd_2_group_17093
PDT000343990.1	PDS000025833.2	SAMN09634125	environmental/other	cd_8_group_18899	cd_4_group_18673	cd_2_group_17094
PDT000350042.1	PDS000025833.2	SAMN09661829	environmental/other	cd_8_group_18899	cd_4_group_18673	cd_2_group_17094
PDT001229189.1	PDS000025833.2	SAMN25182307	environmental/other	cd_8_group_18899	cd_4_group_18673	cd_2_group_17094
PDT000001313.3	PDS000083226.1033	SAMN02402381	clinical	cd_8_group_189	-	-
PDT000030254.2	PDS000083226.1033	SAMN01888421	clinical	cd_8_group_189	-	-
PDT000030255.2	PDS000083226.1033	SAMN01888422	clinical	cd_8_group_189	-	-
PDT000034112.3	PDS000083226.1033	SAMN02867860	clinical	cd_8_group_189	-	-
PDT000039981.3	PDS000083226.1033	SAMN03079641	clinical	cd_8_group_189	-	-
PDT000113139.3	PDS000083226.1033	SAMN04535321	environmental/other	cd_8_group_189	-	-
PDT000225710.2	PDS000083226.1033	SAMN07352347	clinical	cd_8_group_189	-	-
PDT000237051.2	PDS000083226.1033	SAMN07565861	environmental/other	cd_8_group_189	-	-
PDT000239448.2	PDS000083226.1033	SAMN07567071	clinical	cd_8_group_189	-	-
PDT000284067.2	PDS000083226.1033	SAMN08448930	environmental/other	cd_8_group_189	-	-
PDT000302642.2	PDS000083226.1033	SAMN08832528	clinical	cd_8_group_189	-	-
PDT000319594.1	PDS000083226.1033	SAMN09261033	clinical	cd_8_group_189	-	-
PDT000673059.1	PDS000083226.1033	SAMN13952419	clinical	cd_8_group_189	-	-
PDT000857630.1	PDS000083226.1033	SAMN16396895	clinical	cd_8_group_189	-	-
PDT000867371.1	PDS000083226.1033	SAMN16552015	clinical	cd_8_group_189	-	-
PDT001274541.1	PDS000083226.1033	SAMN26795879	clinical	cd_8_group_189	-	-
PDT001395924.1	PDS000083226.1033	SAMN30438451	clinical	cd_8_group_189	-	-
PDT001508441.1	PDS000083226.1033	SAMN31979624	environmental/other	cd_8_group_189	-	-
PDT002014159.1	PDS000083226.1033	SAMN38639639	environmental/other	cd_8_group_189	-	-
PDT002199245.1	PDS000083226.1033	SAMN41778939	environmental/other	cd_8_group_189	-	-
PDT002718341.1	PDS000083226.1033	SAMN47998061	environmental/other	cd_8_group_189	-	-
PDT000025609.3	PDS000083226.1033	SAMN02713642	clinical	cd_8_group_189	cd_4_group_1009	cd_2_group_883
PDT000026071.3	PDS000083226.1033	SAMN02719448	clinical	cd_8_group_189	cd_4_group_1009	cd_2_group_883
PDT000215687.2	PDS000083226.1033	SAMN07184740	clinical	cd_8_group_189	cd_4_group_1129	-
PDT000533716.1	PDS000083226.1033	SAMN12161770	clinical	cd_8_group_189	cd_4_group_1129	-
PDT000063690.2	PDS000083226.1033	SAMN03579620	clinical	cd_8_group_189	cd_4_group_1129	cd_2_group_3832
PDT000724542.1	PDS000083226.1033	SAMN14647041	clinical	cd_8_group_189	cd_4_group_1129	cd_2_group_3832
PDT000027920.3	PDS000083226.1033	SAMN02737351	clinical	cd_8_group_189	cd_4_group_1129	cd_2_group_989
PDT000030302.3	PDS000083226.1033	SAMN02767383	clinical	cd_8_group_189	cd_4_group_1129	cd_2_group_989
PDT000040752.3	PDS000083226.1033	SAMN03104700	clinical	cd_8_group_189	cd_4_group_1129	cd_2_group_989
PDT000041398.3	PDS000083226.1033	SAMN03108707	clinical	cd_8_group_189	cd_4_group_1129	cd_2_group_989
PDT000508852.1	PDS000083226.1033	SAMN10356313	clinical	cd_8_group_189	cd_4_group_1129	cd_2_group_989
PDT000542617.1	PDS000083226.1033	SAMN12102323	clinical	cd_8_group_189	cd_4_group_1129	cd_2_group_989
PDT000227892.2	PDS000083226.1033	SAMN07413880	clinical	cd_8_group_189	cd_4_group_11601	cd_2_group_10484
PDT000232933.2	PDS000083226.1033	SAMN07461133	clinical	cd_8_group_189	cd_4_group_11601	cd_2_group_10484
PDT000232939.2	PDS000083226.1033	SAMN07461134	clinical	cd_8_group_189	cd_4_group_11601	cd_2_group_10484
PDT000232941.2	PDS000083226.1033	SAMN07461154	clinical	cd_8_group_189	cd_4_group_11601	cd_2_group_10484
PDT000232944.2	PDS000083226.1033	SAMN07461132	clinical	cd_8_group_189	cd_4_group_11601	cd_2_group_10484
PDT000239455.2	PDS000083226.1033	SAMN07461135	clinical	cd_8_group_189	cd_4_group_11601	cd_2_group_10484
PDT000064841.2	PDS000083226.1033	SAMN03464837	environmental/other	cd_8_group_189	cd_4_group_1476	-
PDT000069459.2	PDS000083226.1033	SAMN03838743	clinical	cd_8_group_189	cd_4_group_1476	-
PDT000082372.2	PDS000083226.1033	SAMN03994035	clinical	cd_8_group_189	cd_4_group_1476	-
PDT000085215.2	PDS000083226.1033	SAMN04102371	clinical	cd_8_group_189	cd_4_group_1476	-
PDT000128394.2	PDS000083226.1033	SAMN04902843	clinical	cd_8_group_189	cd_4_group_1476	-
PDT000211151.2	PDS000083226.1033	SAMN07151046	clinical	cd_8_group_189	cd_4_group_1476	-
PDT000224790.2	PDS000083226.1033	SAMN07339276	clinical	cd_8_group_189	cd_4_group_1476	-
PDT000273169.2	PDS000083226.1033	SAMN08177577	clinical	cd_8_group_189	cd_4_group_1476	-
PDT000279705.2	PDS000083226.1033	SAMN08368688	clinical	cd_8_group_189	cd_4_group_1476	-
PDT000323472.1	PDS000083226.1033	SAMN09305616	clinical	cd_8_group_189	cd_4_group_1476	-
PDT000417032.1	PDS000083226.1033	SAMN10589415	environmental/other	cd_8_group_189	cd_4_group_1476	-
PDT000503074.1	PDS000083226.1033	SAMN11672402	clinical	cd_8_group_189	cd_4_group_1476	-
PDT001025968.1	PDS000083226.1033	SAMN19159571	clinical	cd_8_group_189	cd_4_group_1476	-
PDT001042899.1	PDS000083226.1033	SAMN19271443	clinical	cd_8_group_189	cd_4_group_1476	-
PDT000225191.2	PDS000083226.1033	SAMN07322520	clinical	cd_8_group_189	cd_4_group_1476	cd_2_group_10317
PDT000225745.2	PDS000083226.1033	SAMN07349873	clinical	cd_8_group_189	cd_4_group_1476	cd_2_group_10317
PDT000227106.2	PDS000083226.1033	SAMN07376347	clinical	cd_8_group_189	cd_4_group_1476	cd_2_group_10317
PDT000253023.2	PDS000083226.1033	SAMN07767844	clinical	cd_8_group_189	cd_4_group_1476	cd_2_group_10317
PDT000265660.2	PDS000083226.1033	SAMN08001950	clinical	cd_8_group_189	cd_4_group_1476	cd_2_group_10317
PDT000273690.2	PDS000083226.1033	SAMN08217095	environmental/other	cd_8_group_189	cd_4_group_1476	cd_2_group_10317
PDT000290455.2	PDS000083226.1033	SAMN08624161	environmental/other	cd_8_group_189	cd_4_group_1476	cd_2_group_10317
PDT000306886.2	PDS000083226.1033	SAMN08942988	clinical	cd_8_group_189	cd_4_group_1476	cd_2_group_10317
PDT000256360.2	PDS000083226.1033	SAMN05875457	clinical	cd_8_group_189	cd_4_group_1476	cd_2_group_11899
PDT000256440.2	PDS000083226.1033	SAMN05875523	clinical	cd_8_group_189	cd_4_group_1476	cd_2_group_11899
PDT000033194.3	PDS000083226.1033	SAMN02851140	clinical	cd_8_group_189	cd_4_group_1476	cd_2_group_1338
PDT000034111.3	PDS000083226.1033	SAMN02867859	clinical	cd_8_group_189	cd_4_group_1476	cd_2_group_1338
PDT000046054.2	PDS000083226.1033	SAMN03266613	clinical	cd_8_group_189	cd_4_group_1476	cd_2_group_1338
PDT000082364.2	PDS000083226.1033	SAMN03857095	clinical	cd_8_group_189	cd_4_group_1476	cd_2_group_1338
PDT000082431.2	PDS000083226.1033	SAMN04017841	clinical	cd_8_group_189	cd_4_group_1476	cd_2_group_1338
PDT000082432.2	PDS000083226.1033	SAMN04017842	clinical	cd_8_group_189	cd_4_group_1476	cd_2_group_1338
PDT000084641.2	PDS000083226.1033	SAMN04045509	clinical	cd_8_group_189	cd_4_group_1476	cd_2_group_1338
PDT000193650.2	PDS000083226.1033	SAMN06602841	environmental/other	cd_8_group_189	cd_4_group_1476	cd_2_group_1338
PDT000211312.2	PDS000083226.1033	SAMN07152178	environmental/other	cd_8_group_189	cd_4_group_1476	cd_2_group_1338
PDT000256364.2	PDS000083226.1033	SAMN05875469	clinical	cd_8_group_189	cd_4_group_1476	cd_2_group_1338
PDT000280960.2	PDS000083226.1033	SAMN08385874	clinical	cd_8_group_189	cd_4_group_1476	cd_2_group_1338
PDT000921416.1	PDS000083226.1033	SAMN17138752	clinical	cd_8_group_189	cd_4_group_1476	cd_2_group_1338
PDT000285676.2	PDS000083226.1033	SAMN08498406	clinical	cd_8_group_189	cd_4_group_1476	cd_2_group_13412
PDT000305025.3	PDS000083226.1033	SAMN08904794	environmental/other	cd_8_group_189	cd_4_group_1476	cd_2_group_13412
PDT000316020.1	PDS000083226.1033	SAMN09221869	clinical	cd_8_group_189	cd_4_group_1476	cd_2_group_13412
PDT000430383.1	PDS000083226.1033	SAMN10692809	clinical	cd_8_group_189	cd_4_group_1476	cd_2_group_13412
PDT000471399.1	PDS000083226.1033	SAMN11042572	environmental/other	cd_8_group_189	cd_4_group_1476	cd_2_group_13412
PDT002829334.1	PDS000083226.1033	SAMN49876933	clinical	cd_8_group_189	cd_4_group_1476	cd_2_group_13412
PDT000286906.2	PDS000083226.1033	SAMN08521991	clinical	cd_8_group_189	cd_4_group_1476	cd_2_group_13448
PDT000309024.2	PDS000083226.1033	SAMN08981755	clinical	cd_8_group_189	cd_4_group_1476	cd_2_group_13448
PDT000068382.2	PDS000083226.1033	SAMN03785166	clinical	cd_8_group_189	cd_4_group_1476	cd_2_group_4005
PDT000214874.3	PDS000083226.1033	SAMN07172944	clinical	cd_8_group_189	cd_4_group_1476	cd_2_group_4005
PDT000480812.1	PDS000083226.1033	SAMN11191351	clinical	cd_8_group_189	cd_4_group_1476	cd_2_group_4005
PDT000146125.2	PDS000083226.1033	SAMN05713737	clinical	cd_8_group_189	cd_4_group_1476	cd_2_group_6443
PDT000197593.2	PDS000083226.1033	SAMN06642013	environmental/other	cd_8_group_189	cd_4_group_1476	cd_2_group_6443
PDT000230703.2	PDS000083226.1033	SAMN07441858	clinical	cd_8_group_189	cd_4_group_1476	cd_2_group_6443
PDT000206501.2	PDS000083226.1033	SAMN06882374	environmental/other	cd_8_group_189	cd_4_group_1476	cd_2_group_9238
PDT000287100.2	PDS000083226.1033	SAMN08527844	environmental/other	cd_8_group_189	cd_4_group_1476	cd_2_group_9238
PDT000306421.2	PDS000083226.1033	SAMN08934992	environmental/other	cd_8_group_189	cd_4_group_1476	cd_2_group_9238
PDT000308383.2	PDS000083226.1033	SAMN08969966	environmental/other	cd_8_group_189	cd_4_group_1476	cd_2_group_9238
PDT000311884.2	PDS000083226.1033	SAMN09076845	environmental/other	cd_8_group_189	cd_4_group_1476	cd_2_group_9238
PDT000366721.1	PDS000083226.1033	SAMN09881937	clinical	cd_8_group_189	cd_4_group_1476	cd_2_group_9238
PDT000405495.2	PDS000083226.1033	SAMN10405209	environmental/other	cd_8_group_189	cd_4_group_1476	cd_2_group_9238
PDT001041655.1	PDS000083226.1033	SAMN19022764	environmental/other	cd_8_group_189	cd_4_group_1476	cd_2_group_9238
PDT000206772.2	PDS000083226.1033	SAMN06842317	clinical	cd_8_group_189	cd_4_group_1476	cd_2_group_9259
PDT000232854.2	PDS000083226.1033	SAMN07498702	clinical	cd_8_group_189	cd_4_group_1476	cd_2_group_9259
PDT000213066.2	PDS000083226.1033	SAMN07143134	clinical	cd_8_group_189	cd_4_group_1476	cd_2_group_9661
PDT000214984.2	PDS000083226.1033	SAMN07147065	clinical	cd_8_group_189	cd_4_group_1476	cd_2_group_9661
PDT000036960.3	PDS000083226.1033	SAMN02952848	clinical	cd_8_group_189	cd_4_group_1717	-
PDT000637296.1	PDS000083226.1033	SAMN13412245	clinical	cd_8_group_189	cd_4_group_1717	-
PDT000324304.1	PDS000083226.1033	SAMN09374767	clinical	cd_8_group_189	cd_4_group_17188	cd_2_group_15630
PDT000336010.1	PDS000083226.1033	SAMN09479043	clinical	cd_8_group_189	cd_4_group_17188	cd_2_group_15630
PDT000211309.2	PDS000083226.1033	SAMN07152177	environmental/other	cd_8_group_189	cd_4_group_1821	-
PDT000220847.2	PDS000083226.1033	SAMN07277742	clinical	cd_8_group_189	cd_4_group_1821	-
PDT000256377.2	PDS000083226.1033	SAMN05875462	clinical	cd_8_group_189	cd_4_group_1821	-
PDT000232855.2	PDS000083226.1033	SAMN07498728	clinical	cd_8_group_189	cd_4_group_1821	cd_2_group_10728
PDT000234687.2	PDS000083226.1033	SAMN07522786	clinical	cd_8_group_189	cd_4_group_1821	cd_2_group_10728
PDT001041636.1	PDS000083226.1033	SAMN19022767	environmental/other	cd_8_group_189	cd_4_group_1821	cd_2_group_10728
PDT001041662.1	PDS000083226.1033	SAMN19022768	environmental/other	cd_8_group_189	cd_4_group_1821	cd_2_group_10728
PDT000038623.3	PDS000083226.1033	SAMN02979335	clinical	cd_8_group_189	cd_4_group_1821	cd_2_group_1655
PDT000038663.3	PDS000083226.1033	SAMN03010425	clinical	cd_8_group_189	cd_4_group_1821	cd_2_group_1655
PDT000282679.2	PDS000083226.1033	SAMN08437210	clinical	cd_8_group_189	cd_4_group_1821	cd_2_group_1655
PDT000141556.2	PDS000083226.1033	SAMN05461915	environmental/other	cd_8_group_189	cd_4_group_1821	cd_2_group_6288
PDT000197977.2	PDS000083226.1033	SAMN06629746	clinical	cd_8_group_189	cd_4_group_1821	cd_2_group_6288
PDT000213060.2	PDS000083226.1033	SAMN07143130	clinical	cd_8_group_189	cd_4_group_1821	cd_2_group_6288
PDT000060643.2	PDS000083226.1033	SAMN03487618	clinical	cd_8_group_189	cd_4_group_4233	cd_2_group_3778
PDT000081075.2	PDS000083226.1033	SAMN03863776	clinical	cd_8_group_189	cd_4_group_4233	cd_2_group_3778
PDT000256372.2	PDS000083226.1033	SAMN05875472	clinical	cd_8_group_189	cd_4_group_4233	cd_2_group_3778
PDT000256397.2	PDS000083226.1033	SAMN05875493	clinical	cd_8_group_189	cd_4_group_4233	cd_2_group_3778
PDT001672498.1	PDS000083226.1033	SAMN17727259	clinical	cd_8_group_189	cd_4_group_4233	cd_2_group_3778
PDT000011123.2	PDS000083226.1033	SAMN02415221	clinical	cd_8_group_189	cd_4_group_468	-
PDT000002658.3	PDS000083226.1033	SAMN02368065	environmental/other	cd_8_group_189	cd_4_group_468	cd_2_group_400
PDT000660896.1	PDS000083226.1033	SAMN02908515	environmental/other	cd_8_group_189	cd_4_group_468	cd_2_group_400
PDT000163172.3	PDS000083226.1033	SAMN06045812	clinical	cd_8_group_189	cd_4_group_4922	-
PDT000594934.1	PDS000083226.1033	SAMN12859116	environmental/other	cd_8_group_189	cd_4_group_4922	-
PDT000769260.1	PDS000083226.1033	SAMN15325987	clinical	cd_8_group_189	cd_4_group_4922	-
PDT001183268.1	PDS000083226.1033	SAMN23391166	clinical	cd_8_group_189	cd_4_group_4922	-
PDT000237430.2	PDS000083226.1033	SAMN07554661	clinical	cd_8_group_189	cd_4_group_4922	cd_2_group_10972
PDT000354030.1	PDS000083226.1033	SAMN09724516	clinical	cd_8_group_189	cd_4_group_4922	cd_2_group_10972
PDT000288490.2	PDS000083226.1033	SAMN08581184	clinical	cd_8_group_189	cd_4_group_4922	cd_2_group_13547
PDT000324275.1	PDS000083226.1033	SAMN09374725	clinical	cd_8_group_189	cd_4_group_4922	cd_2_group_13547
PDT000083943.2	PDS000083226.1033	SAMN04090073	clinical	cd_8_group_189	cd_4_group_4922	cd_2_group_4376
PDT000085050.2	PDS000083226.1033	SAMN03998882	clinical	cd_8_group_189	cd_4_group_4922	cd_2_group_4376
PDT000085224.2	PDS000083226.1033	SAMN04102365	clinical	cd_8_group_189	cd_4_group_4922	cd_2_group_4376
PDT000181420.2	PDS000083226.1033	SAMN06271643	environmental/other	cd_8_group_189	cd_4_group_4922	cd_2_group_4376
PDT000191640.2	PDS000083226.1033	SAMN06553735	environmental/other	cd_8_group_189	cd_4_group_4922	cd_2_group_4376
PDT000214975.2	PDS000083226.1033	SAMN07147049	clinical	cd_8_group_189	cd_4_group_4922	cd_2_group_4376
PDT000220066.2	PDS000083226.1033	SAMN07268434	clinical	cd_8_group_189	cd_4_group_4922	cd_2_group_4376
PDT000224888.2	PDS000083226.1033	SAMN07338479	clinical	cd_8_group_189	cd_4_group_4922	cd_2_group_4376
PDT000300056.2	PDS000083226.1033	SAMN08801767	environmental/other	cd_8_group_189	cd_4_group_4922	cd_2_group_4376
PDT000315968.1	PDS000083226.1033	SAMN09221828	clinical	cd_8_group_189	cd_4_group_4922	cd_2_group_4376
PDT000344475.1	PDS000083226.1033	SAMN09636135	clinical	cd_8_group_189	cd_4_group_4922	cd_2_group_4376
PDT000651869.1	PDS000083226.1033	SAMN13703188	clinical	cd_8_group_189	cd_4_group_4922	cd_2_group_4376
PDT001272486.1	PDS000083226.1033	SAMEA7541975	NULL	cd_8_group_189	cd_4_group_4922	cd_2_group_4376
PDT002834711.1	PDS000083226.1033	SAMN49952731	clinical	cd_8_group_189	cd_4_group_4922	cd_2_group_4376
PDT002134501.1	PDS000083226.1033	SAMN40873264	clinical	cd_8_group_189	cd_4_group_51128	-
PDT001429263.1	PDS000083226.1033	SAMN30983664	clinical	cd_8_group_189	cd_4_group_51128	cd_2_group_48874
PDT001470420.1	PDS000083226.1033	SAMN31512647	clinical	cd_8_group_189	cd_4_group_51128	cd_2_group_48874
PDT001471898.1	PDS000083226.1033	SAMN31535997	clinical	cd_8_group_189	cd_4_group_51128	cd_2_group_48874
PDT001471933.1	PDS000083226.1033	SAMN31536029	clinical	cd_8_group_189	cd_4_group_51128	cd_2_group_48874
PDT001612006.1	PDS000083226.1033	SAMN33241497	environmental/other	cd_8_group_189	cd_4_group_54087	-
PDT001670349.1	PDS000083226.1033	SAMN33938983	environmental/other	cd_8_group_189	cd_4_group_54087	-
PDT000195405.2	PDS000083226.1033	SAMN06554788	clinical	cd_8_group_189	cd_4_group_9517	-
PDT000213058.2	PDS000083226.1033	SAMN07143139	clinical	cd_8_group_189	cd_4_group_9517	-
PDT000038756.3	PDS000032668.1595	SAMN03019770	clinical	cd_8_group_1890	-	-
PDT000040932.3	PDS000032668.1595	SAMN03085855	clinical	cd_8_group_1890	-	-
PDT000201739.2	PDS000032668.1595	SAMN06701507	environmental/other	cd_8_group_1890	-	-
PDT000263813.2	PDS000032668.1595	SAMN07967205	clinical	cd_8_group_1890	-	-
PDT000278899.2	PDS000032668.1595	SAMN08376502	clinical	cd_8_group_1890	-	-
PDT000656139.1	PDS000032668.1595	SAMN13760643	clinical	cd_8_group_1890	-	-
PDT000206562.2	PDS000032668.1595	SAMN06882347	environmental/other	cd_8_group_1890	cd_4_group_10175	-
PDT000274239.2	PDS000032668.1595	SAMN08182867	clinical	cd_8_group_1890	cd_4_group_10175	-
PDT000216503.2	PDS000032668.1595	SAMN07189921	clinical	cd_8_group_1890	cd_4_group_10923	-
PDT000296637.2	PDS000032668.1595	SAMN08773189	clinical	cd_8_group_1890	cd_4_group_10923	-
PDT000536906.1	PDS000032668.1595	SAMN12174759	clinical	cd_8_group_1890	cd_4_group_10923	-
PDT000421215.1	PDS000032668.1595	SAMN10619202	clinical	cd_8_group_1890	cd_4_group_16587	-
PDT000315143.2	PDS000032668.1595	SAMN09213214	clinical	cd_8_group_1890	cd_4_group_16587	cd_2_group_15070
PDT000341559.1	PDS000032668.1595	SAMN09604504	clinical	cd_8_group_1890	cd_4_group_16587	cd_2_group_15070
PDT000360175.1	PDS000032668.1595	SAMN09785150	clinical	cd_8_group_1890	cd_4_group_16587	cd_2_group_15070
PDT000050534.2	PDS000032668.1595	SAMN03381209	clinical	cd_8_group_1890	cd_4_group_2723	cd_2_group_2416
PDT000082349.2	PDS000032668.1595	SAMN03981732	clinical	cd_8_group_1890	cd_4_group_2723	cd_2_group_2416
PDT000343991.1	PDS000037185.199	SAMN09634126	environmental/other	cd_8_group_18900	cd_4_group_18674	cd_2_group_17095
PDT000344208.1	PDS000037185.199	SAMN09634524	environmental/other	cd_8_group_18900	cd_4_group_18674	cd_2_group_17095
PDT000343998.1	PDS000037185.199	SAMN09634132	environmental/other	cd_8_group_18901	cd_4_group_18675	cd_2_group_17098
PDT000345054.1	PDS000037185.199	SAMN09637792	environmental/other	cd_8_group_18901	cd_4_group_18675	cd_2_group_17098
PDT000345259.1	PDS000037185.199	SAMN09643799	environmental/other	cd_8_group_18901	cd_4_group_18675	cd_2_group_17098
PDT000347683.1	PDS000037185.199	SAMN09651982	environmental/other	cd_8_group_18901	cd_4_group_18675	cd_2_group_17098
PDT000453952.1	PDS000037185.199	SAMN10827260	environmental/other	cd_8_group_18901	cd_4_group_18675	cd_2_group_17098
PDT000888311.1	PDS000025794.5	SAMN16728225	environmental/other	cd_8_group_18902	-	-
PDT000344003.1	PDS000025794.5	SAMN09634156	environmental/other	cd_8_group_18902	cd_4_group_18676	cd_2_group_17099
PDT000607004.1	PDS000025794.5	SAMEA6058176	NULL	cd_8_group_18902	cd_4_group_18676	cd_2_group_17099
PDT000888295.1	PDS000025794.5	SAMN16728228	environmental/other	cd_8_group_18902	cd_4_group_18676	cd_2_group_33996
PDT000888296.1	PDS000025794.5	SAMN16728224	environmental/other	cd_8_group_18902	cd_4_group_18676	cd_2_group_33996
PDT000344004.1	PDS000025845.2	SAMN09634160	clinical	cd_8_group_18903	cd_4_group_18677	cd_2_group_17100
PDT000349845.1	PDS000025845.2	SAMN09658847	clinical	cd_8_group_18903	cd_4_group_18677	cd_2_group_17100
PDT000473557.1	PDS000025845.2	SAMN11052282	clinical	cd_8_group_18903	cd_4_group_18677	cd_2_group_17100
PDT000344024.1	PDS000037185.199	SAMN09634219	environmental/other	cd_8_group_18904	cd_4_group_18679	cd_2_group_17102
PDT000344219.1	PDS000037185.199	SAMN09634523	environmental/other	cd_8_group_18904	cd_4_group_18679	cd_2_group_17102
PDT000347583.1	PDS000037185.199	SAMN09651622	environmental/other	cd_8_group_18904	cd_4_group_18679	cd_2_group_17102
PDT000457934.1	PDS000037185.199	SAMN10857350	environmental/other	cd_8_group_18904	cd_4_group_18679	cd_2_group_17102
PDT000457940.1	PDS000037185.199	SAMN10857360	environmental/other	cd_8_group_18904	cd_4_group_18679	cd_2_group_17102
PDT000485751.1	PDS000037185.199	SAMN11320538	environmental/other	cd_8_group_18904	cd_4_group_18679	cd_2_group_17102
PDT000344025.1	PDS000037185.199	SAMN09634205	environmental/other	cd_8_group_18905	-	-
PDT000345260.1	PDS000037185.199	SAMN09643789	environmental/other	cd_8_group_18905	-	-
PDT001235830.1	PDS000011605.101	SAMN25553396	clinical	cd_8_group_18906	-	-
PDT001950753.1	PDS000011605.101	SAMN37820516	clinical	cd_8_group_18906	-	-
PDT002206949.1	PDS000011605.101	SAMN41829670	clinical	cd_8_group_18906	-	-
PDT002207547.1	PDS000011605.101	SAMN41845603	clinical	cd_8_group_18906	-	-
PDT002208751.1	PDS000011605.101	SAMN41852202	clinical	cd_8_group_18906	-	-
PDT000344028.1	PDS000011605.101	SAMN09634227	clinical	cd_8_group_18906	cd_4_group_18680	cd_2_group_17103
PDT000377543.1	PDS000011605.101	SAMN10067735	clinical	cd_8_group_18906	cd_4_group_18680	cd_2_group_17103
PDT000344033.1	PDS000002067.76	SAMN09634248	environmental/other	cd_8_group_18907	-	-
PDT000810277.2	PDS000002067.76	SAMN15823713	clinical	cd_8_group_18907	-	-
PDT000621385.1	PDS000002067.76	SAMN13173958	clinical	cd_8_group_18907	cd_4_group_28757	cd_2_group_26679
PDT001149018.1	PDS000002067.76	SAMN22215250	clinical	cd_8_group_18907	cd_4_group_28757	cd_2_group_26679
PDT000344035.1	PDS000025946.1	SAMN09634247	environmental/other	cd_8_group_18908	cd_4_group_18681	cd_2_group_17104
PDT000344132.1	PDS000025946.1	SAMN09634297	environmental/other	cd_8_group_18908	cd_4_group_18681	cd_2_group_17104
PDT000344039.1	PDS000037185.199	SAMN09634245	environmental/other	cd_8_group_18909	cd_4_group_18682	cd_2_group_17105
PDT000344235.1	PDS000037185.199	SAMN09634567	environmental/other	cd_8_group_18909	cd_4_group_18682	cd_2_group_17105
PDT000457939.1	PDS000037185.199	SAMN10857371	environmental/other	cd_8_group_18909	cd_4_group_18682	cd_2_group_17105
PDT000457955.1	PDS000037185.199	SAMN10857373	environmental/other	cd_8_group_18909	cd_4_group_18682	cd_2_group_17105
PDT000038796.2	PDS000032686.1	SAMN02937349	environmental/other	cd_8_group_1891	-	-
PDT000038797.2	PDS000032686.1	SAMN02937348	environmental/other	cd_8_group_1891	cd_4_group_1843	-
PDT000131165.1	PDS000032686.1	SAMN03328998	environmental/other	cd_8_group_1891	cd_4_group_1843	-
PDT000429494.1	PDS000239639.11	SAMN10686166	environmental/other	cd_8_group_18910	-	-
PDT000505463.2	PDS000239639.11	SAMN11860614	environmental/other	cd_8_group_18910	-	-
PDT000620605.1	PDS000239639.11	SAMN13159940	clinical	cd_8_group_18910	-	-
PDT000710522.1	PDS000239639.11	SAMN14400301	environmental/other	cd_8_group_18910	-	-
PDT000873442.1	PDS000239639.11	SAMN16605455	clinical	cd_8_group_18910	-	-
PDT000967712.1	PDS000239639.11	SAMN17979603	environmental/other	cd_8_group_18910	-	-
PDT001012000.1	PDS000239639.11	SAMN18850675	clinical	cd_8_group_18910	-	-
PDT001718813.1	PDS000239639.11	SAMN34572504	environmental/other	cd_8_group_18910	-	-
PDT001826292.1	PDS000239639.11	SAMN36696364	clinical	cd_8_group_18910	-	-
PDT002121988.1	PDS000239639.11	SAMN40603487	environmental/other	cd_8_group_18910	-	-
PDT002568996.1	PDS000239639.11	SAMN46294590	environmental/other	cd_8_group_18910	-	-
PDT002762674.1	PDS000239639.11	SAMN48408478	environmental/other	cd_8_group_18910	-	-
PDT000644821.1	PDS000239639.11	SAMN13556124	environmental/other	cd_8_group_18910	cd_4_group_18683	-
PDT000781277.1	PDS000239639.11	SAMN15430584	environmental/other	cd_8_group_18910	cd_4_group_18683	-
PDT000781286.1	PDS000239639.11	SAMN15430603	environmental/other	cd_8_group_18910	cd_4_group_18683	-
PDT000819574.1	PDS000239639.11	SAMN15889780	environmental/other	cd_8_group_18910	cd_4_group_18683	-
PDT002875057.1	PDS000239639.11	SAMN50501504	clinical	cd_8_group_18910	cd_4_group_18683	-
PDT000344040.1	PDS000239639.11	SAMN09634250	environmental/other	cd_8_group_18910	cd_4_group_18683	cd_2_group_17106
PDT000382192.1	PDS000239639.11	SAMN10097154	environmental/other	cd_8_group_18910	cd_4_group_18683	cd_2_group_17106
PDT000405514.1	PDS000239639.11	SAMN10405964	environmental/other	cd_8_group_18910	cd_4_group_18683	cd_2_group_17106
PDT000456887.1	PDS000239639.11	SAMN10848266	environmental/other	cd_8_group_18910	cd_4_group_18683	cd_2_group_17106
PDT000500585.2	PDS000239639.11	SAMN11637116	environmental/other	cd_8_group_18910	cd_4_group_18683	cd_2_group_17106
PDT000539834.1	PDS000239639.11	SAMN12230024	environmental/other	cd_8_group_18910	cd_4_group_18683	cd_2_group_17106
PDT000672461.1	PDS000239639.11	SAMN13941934	environmental/other	cd_8_group_18910	cd_4_group_18683	cd_2_group_17106
PDT000679291.1	PDS000239639.11	SAMN14051764	clinical	cd_8_group_18910	cd_4_group_18683	cd_2_group_17106
PDT002450519.1	PDS000239639.11	SAMN44533623	environmental/other	cd_8_group_18910	cd_4_group_18683	cd_2_group_17106
PDT002837422.1	PDS000239639.11	SAMN50001833	environmental/other	cd_8_group_18910	cd_4_group_18683	cd_2_group_17106
PDT000728787.1	PDS000239639.11	SAMN14755048	environmental/other	cd_8_group_18910	cd_4_group_18683	cd_2_group_29946
PDT000728788.1	PDS000239639.11	SAMN14755047	environmental/other	cd_8_group_18910	cd_4_group_18683	cd_2_group_29946
PDT000848821.1	PDS000239639.11	SAMN16282482	environmental/other	cd_8_group_18910	cd_4_group_18683	cd_2_group_29946
PDT001441116.1	PDS000239639.11	SAMN31141763	environmental/other	cd_8_group_18910	cd_4_group_18683	cd_2_group_49095
PDT001441117.1	PDS000239639.11	SAMN31141765	environmental/other	cd_8_group_18910	cd_4_group_18683	cd_2_group_49095
PDT001441125.1	PDS000239639.11	SAMN31141788	environmental/other	cd_8_group_18910	cd_4_group_18683	cd_2_group_49095
PDT001441173.1	PDS000239639.11	SAMN31142187	environmental/other	cd_8_group_18910	cd_4_group_18683	cd_2_group_49095
PDT001441175.1	PDS000239639.11	SAMN31142186	environmental/other	cd_8_group_18910	cd_4_group_18683	cd_2_group_49095
PDT001924175.1	PDS000239639.11	SAMN37710857	environmental/other	cd_8_group_18910	cd_4_group_18683	cd_2_group_56967
PDT001986603.1	PDS000239639.11	SAMN38280629	clinical	cd_8_group_18910	cd_4_group_18683	cd_2_group_56967
PDT002412232.1	PDS000239639.11	SAMN44244194	environmental/other	cd_8_group_18910	cd_4_group_18683	cd_2_group_66276
PDT002412256.1	PDS000239639.11	SAMN44244219	environmental/other	cd_8_group_18910	cd_4_group_18683	cd_2_group_66276
PDT002412292.1	PDS000239639.11	SAMN44244260	environmental/other	cd_8_group_18910	cd_4_group_18683	cd_2_group_66276
PDT002412309.1	PDS000239639.11	SAMN44244359	environmental/other	cd_8_group_18910	cd_4_group_18683	cd_2_group_66276
PDT002412318.1	PDS000239639.11	SAMN44244427	environmental/other	cd_8_group_18910	cd_4_group_18683	cd_2_group_66276
PDT002412597.1	PDS000239639.11	SAMN44245104	environmental/other	cd_8_group_18910	cd_4_group_18683	cd_2_group_66276
PDT000362895.1	PDS000239639.11	SAMN09836308	environmental/other	cd_8_group_18910	cd_4_group_19455	-
PDT001608241.1	PDS000239639.11	SAMN33182355	environmental/other	cd_8_group_18910	cd_4_group_19455	-
PDT001607447.1	PDS000239639.11	SAMN33141036	environmental/other	cd_8_group_18910	cd_4_group_54035	-
PDT002085809.1	PDS000239639.11	SAMN40098613	environmental/other	cd_8_group_18910	cd_4_group_54035	-
PDT002414067.1	PDS000239639.11	SAMN44256322	environmental/other	cd_8_group_18910	cd_4_group_54035	-
PDT002828232.1	PDS000239639.11	SAMN49846831	environmental/other	cd_8_group_18910	cd_4_group_54035	-
PDT001780540.1	PDS000239639.11	SAMN35753446	environmental/other	cd_8_group_18910	cd_4_group_54035	cd_2_group_54358
PDT001791731.1	PDS000239639.11	SAMN36000499	environmental/other	cd_8_group_18910	cd_4_group_54035	cd_2_group_54358
PDT001791732.1	PDS000239639.11	SAMN36000511	environmental/other	cd_8_group_18910	cd_4_group_54035	cd_2_group_54358
PDT002138564.1	PDS000239639.11	SAMN40972885	environmental/other	cd_8_group_18910	cd_4_group_54035	cd_2_group_54358
PDT001813939.1	PDS000239639.11	SAMN36382121	environmental/other	cd_8_group_18910	cd_4_group_54035	cd_2_group_54729
PDT001889072.1	PDS000239639.11	SAMN37434365	clinical	cd_8_group_18910	cd_4_group_54035	cd_2_group_54729
PDT002412110.1	PDS000239639.11	SAMN44243806	environmental/other	cd_8_group_18910	cd_4_group_67333	cd_2_group_66252
PDT002412148.1	PDS000239639.11	SAMN44243892	environmental/other	cd_8_group_18910	cd_4_group_67333	cd_2_group_66252
PDT000344041.1	PDS000025928.1	SAMN09634234	environmental/other	cd_8_group_18911	cd_4_group_18684	cd_2_group_17107
PDT000345149.1	PDS000025928.1	SAMN09638085	environmental/other	cd_8_group_18911	cd_4_group_18684	cd_2_group_17107
PDT001500731.1	PDS000011006.94	SAMN31873546	clinical	cd_8_group_18912	-	-
PDT001772616.1	PDS000011006.94	SAMN35449667	clinical	cd_8_group_18912	-	-
PDT000344048.1	PDS000011006.94	SAMN09634251	clinical	cd_8_group_18912	cd_4_group_18685	-
PDT000603966.1	PDS000011006.94	SAMN13002670	clinical	cd_8_group_18912	cd_4_group_18685	-
PDT000839359.1	PDS000011006.94	SAMN16213236	clinical	cd_8_group_18912	cd_4_group_34897	cd_2_group_32695
PDT001175690.1	PDS000011006.94	SAMN23167937	clinical	cd_8_group_18912	cd_4_group_34897	cd_2_group_32695
PDT001197942.1	PDS000011006.94	SAMN23708067	clinical	cd_8_group_18912	cd_4_group_34897	cd_2_group_32695
PDT001237585.1	PDS000011006.94	SAMN25600682	environmental/other	cd_8_group_18912	cd_4_group_34897	cd_2_group_32695
PDT001237589.1	PDS000011006.94	SAMN25600685	clinical	cd_8_group_18912	cd_4_group_34897	cd_2_group_32695
PDT001237591.1	PDS000011006.94	SAMN25600702	environmental/other	cd_8_group_18912	cd_4_group_34897	cd_2_group_32695
PDT001237595.1	PDS000011006.94	SAMN25600689	environmental/other	cd_8_group_18912	cd_4_group_34897	cd_2_group_32695
PDT001237597.1	PDS000011006.94	SAMN25600700	clinical	cd_8_group_18912	cd_4_group_34897	cd_2_group_32695
PDT001350207.1	PDS000011006.94	SAMN29421288	clinical	cd_8_group_18912	cd_4_group_34897	cd_2_group_32695
PDT001412021.1	PDS000011006.94	SAMN30718119	clinical	cd_8_group_18912	cd_4_group_34897	cd_2_group_32695
PDT001492028.1	PDS000011006.94	SAMN31819631	clinical	cd_8_group_18912	cd_4_group_34897	cd_2_group_32695
PDT002093040.1	PDS000011006.94	SAMN40198210	clinical	cd_8_group_18912	cd_4_group_34897	cd_2_group_32695
PDT002095903.1	PDS000011006.94	SAMN40219351	clinical	cd_8_group_18912	cd_4_group_34897	cd_2_group_32695
PDT002111917.1	PDS000011006.94	SAMN40423026	clinical	cd_8_group_18912	cd_4_group_34897	cd_2_group_32695
PDT002117849.1	PDS000011006.94	SAMN40534973	environmental/other	cd_8_group_18912	cd_4_group_34897	cd_2_group_32695
PDT002117851.1	PDS000011006.94	SAMN40534965	environmental/other	cd_8_group_18912	cd_4_group_34897	cd_2_group_32695
PDT002117852.1	PDS000011006.94	SAMN40534970	environmental/other	cd_8_group_18912	cd_4_group_34897	cd_2_group_32695
PDT002117856.1	PDS000011006.94	SAMN40534977	environmental/other	cd_8_group_18912	cd_4_group_34897	cd_2_group_32695
PDT002117857.1	PDS000011006.94	SAMN40534969	environmental/other	cd_8_group_18912	cd_4_group_34897	cd_2_group_32695
PDT002119741.1	PDS000011006.94	SAMN40559814	environmental/other	cd_8_group_18912	cd_4_group_34897	cd_2_group_32695
PDT002137235.1	PDS000011006.94	SAMN40924304	clinical	cd_8_group_18912	cd_4_group_34897	cd_2_group_60406
PDT002142451.1	PDS000011006.94	SAMN41022796	clinical	cd_8_group_18912	cd_4_group_34897	cd_2_group_60406
PDT002160033.1	PDS000011006.94	SAMN41274727	clinical	cd_8_group_18912	cd_4_group_34897	cd_2_group_60406
PDT002729353.1	PDS000011006.94	SAMN48110998	clinical	cd_8_group_18912	cd_4_group_34897	cd_2_group_60406
PDT000976964.1	PDS000011006.94	SAMN18113925	clinical	cd_8_group_18912	cd_4_group_38747	cd_2_group_36382
PDT000988067.1	PDS000011006.94	SAMN18387544	clinical	cd_8_group_18912	cd_4_group_38747	cd_2_group_36382
PDT001029720.1	PDS000011006.94	SAMN19193615	clinical	cd_8_group_18912	cd_4_group_38747	cd_2_group_36382
PDT001291036.1	PDS000011006.94	SAMN27643050	environmental/other	cd_8_group_18912	cd_4_group_38747	cd_2_group_36382
PDT002077419.2	PDS000011006.94	SAMN39843129	environmental/other	cd_8_group_18912	cd_4_group_61010	cd_2_group_59252
PDT002077420.2	PDS000011006.94	SAMN39843128	environmental/other	cd_8_group_18912	cd_4_group_61010	cd_2_group_59252
PDT002077469.2	PDS000011006.94	SAMN39843127	environmental/other	cd_8_group_18912	cd_4_group_61010	cd_2_group_59252
PDT000344051.1	PDS000025943.1	SAMN09634258	environmental/other	cd_8_group_18913	cd_4_group_18686	cd_2_group_17108
PDT000350108.1	PDS000025943.1	SAMN09661896	environmental/other	cd_8_group_18913	cd_4_group_18686	cd_2_group_17108
PDT000344052.1	PDS000002541.9	SAMN09634253	environmental/other	cd_8_group_18914	-	-
PDT000573841.1	PDS000002541.9	SAMN12631159	clinical	cd_8_group_18914	-	-
PDT000355433.1	PDS000002541.9	SAMN09739557	clinical	cd_8_group_18914	cd_4_group_19196	cd_2_group_17578
PDT000392312.1	PDS000002541.9	SAMN10251575	clinical	cd_8_group_18914	cd_4_group_19196	cd_2_group_17578
PDT000826029.1	PDS000023197.17	SAMN15934231	environmental/other	cd_8_group_18915	cd_4_group_18687	-
PDT000344061.1	PDS000023197.17	SAMN09634270	environmental/other	cd_8_group_18915	cd_4_group_18687	cd_2_group_17109
PDT000345266.1	PDS000023197.17	SAMN09643843	environmental/other	cd_8_group_18915	cd_4_group_18687	cd_2_group_17109
PDT000381579.1	PDS000023197.17	SAMN10094136	environmental/other	cd_8_group_18915	cd_4_group_18687	cd_2_group_17109
PDT001105812.1	PDS000023197.17	SAMN20666014	clinical	cd_8_group_18915	cd_4_group_18687	cd_2_group_17109
PDT000344074.1	PDS000184417.131	SAMN09634267	environmental/other	cd_8_group_18916	-	-
PDT000678802.1	PDS000184417.131	SAMEA5038609	NULL	cd_8_group_18916	-	-
PDT000679021.1	PDS000184417.131	SAMEA5038584	NULL	cd_8_group_18916	-	-
PDT002112899.1	PDS000027525.124	SAMN40462678	environmental/other	cd_8_group_18917	-	-
PDT002130299.1	PDS000027525.124	SAMN40734013	environmental/other	cd_8_group_18917	-	-
PDT002905191.1	PDS000027525.124	SAMN50927714	environmental/other	cd_8_group_18917	-	-
PDT001022939.1	PDS000027525.124	SAMN19092246	clinical	cd_8_group_18917	cd_4_group_18689	-
PDT000344084.1	PDS000027525.124	SAMN09633833	environmental/other	cd_8_group_18917	cd_4_group_18689	cd_2_group_17111
PDT000484815.2	PDS000027525.124	SAMN11306810	environmental/other	cd_8_group_18917	cd_4_group_18689	cd_2_group_17111
PDT000650872.1	PDS000027525.124	SAMN13682965	environmental/other	cd_8_group_18917	cd_4_group_18689	cd_2_group_17111
PDT000708179.1	PDS000027525.124	SAMN14349558	environmental/other	cd_8_group_18917	cd_4_group_18689	cd_2_group_17111
PDT000344090.1	PDS000004170.708	SAMN09633842	environmental/other	cd_8_group_18918	cd_4_group_18692	-
PDT001069389.1	PDS000004170.708	SAMN19693384	clinical	cd_8_group_18918	cd_4_group_18692	-
PDT001101491.1	PDS000004170.708	SAMN20523536	environmental/other	cd_8_group_18918	cd_4_group_18692	-
PDT000344121.1	PDS000025969.3	SAMN09634283	environmental/other	cd_8_group_18919	cd_4_group_18695	cd_2_group_17115
PDT000350106.1	PDS000025969.3	SAMN09661893	environmental/other	cd_8_group_18919	cd_4_group_18695	cd_2_group_17115
PDT000133943.1	PDS000032691.33	SAMN04417547	environmental/other	cd_8_group_1892	-	-
PDT000648881.1	PDS000032691.33	SAMN13650869	clinical	cd_8_group_1892	-	-
PDT001646450.1	PDS000032691.33	SAMEA112655840	NULL	cd_8_group_1892	-	-
PDT000049375.2	PDS000032691.33	SAMN03275347	environmental/other	cd_8_group_1892	cd_4_group_1845	-
PDT000152816.2	PDS000032691.33	SAMN03743890	environmental/other	cd_8_group_1892	cd_4_group_1845	-
PDT000196077.1	PDS000032691.33	SAMN06074218	environmental/other	cd_8_group_1892	cd_4_group_1845	-
PDT000322485.1	PDS000032691.33	SAMN08606816	environmental/other	cd_8_group_1892	cd_4_group_1845	-
PDT000326045.1	PDS000032691.33	SAMN08387194	environmental/other	cd_8_group_1892	cd_4_group_1845	-
PDT000908807.1	PDS000032691.33	SAMEA7112592	NULL	cd_8_group_1892	cd_4_group_1845	-
PDT001251007.1	PDS000032691.33	SAMEA4895880	NULL	cd_8_group_1892	cd_4_group_1845	-
PDT001372401.1	PDS000032691.33	SAMEA12320358	NULL	cd_8_group_1892	cd_4_group_1845	-
PDT000038941.1	PDS000032691.33	SAMN02904629	NULL	cd_8_group_1892	cd_4_group_1845	cd_2_group_1675
PDT000049380.2	PDS000032691.33	SAMN03275348	environmental/other	cd_8_group_1892	cd_4_group_1845	cd_2_group_1675
PDT000049393.2	PDS000032691.33	SAMN03275346	environmental/other	cd_8_group_1892	cd_4_group_1845	cd_2_group_1675
PDT000058942.2	PDS000032691.33	SAMN03479467	environmental/other	cd_8_group_1892	cd_4_group_1845	cd_2_group_1675
PDT000130373.1	PDS000032691.33	SAMN04417439	environmental/other	cd_8_group_1892	cd_4_group_1845	cd_2_group_1675
PDT000158280.2	PDS000032691.33	SAMN05203397	environmental/other	cd_8_group_1892	cd_4_group_1845	cd_2_group_1675
PDT000158283.2	PDS000032691.33	SAMN05203396	environmental/other	cd_8_group_1892	cd_4_group_1845	cd_2_group_1675
PDT000197222.1	PDS000032691.33	SAMN03358766	NULL	cd_8_group_1892	cd_4_group_1845	cd_2_group_1675
PDT000289792.2	PDS000032691.33	SAMN08606798	environmental/other	cd_8_group_1892	cd_4_group_1845	cd_2_group_1675
PDT000289793.2	PDS000032691.33	SAMN08606797	environmental/other	cd_8_group_1892	cd_4_group_1845	cd_2_group_1675
PDT000289853.2	PDS000032691.33	SAMN08606811	environmental/other	cd_8_group_1892	cd_4_group_1845	cd_2_group_1675
PDT000309178.2	PDS000032691.33	SAMN08951173	environmental/other	cd_8_group_1892	cd_4_group_1845	cd_2_group_1675
PDT000309278.2	PDS000032691.33	SAMN08951177	environmental/other	cd_8_group_1892	cd_4_group_1845	cd_2_group_1675
PDT000344894.1	PDS000032691.33	SAMN09637638	environmental/other	cd_8_group_1892	cd_4_group_1845	cd_2_group_1675
PDT000405331.1	PDS000032691.33	SAMN08387173	environmental/other	cd_8_group_1892	cd_4_group_1845	cd_2_group_1675
PDT000447048.1	PDS000032691.33	SAMEA91065418	NULL	cd_8_group_1892	cd_4_group_1845	cd_2_group_1675
PDT000469004.1	PDS000032691.33	SAMN08848562	environmental/other	cd_8_group_1892	cd_4_group_1845	cd_2_group_1675
PDT000607272.1	PDS000032691.33	SAMEA6058446	NULL	cd_8_group_1892	cd_4_group_1845	cd_2_group_1675
PDT000638853.1	PDS000032691.33	SAMN13446899	clinical	cd_8_group_1892	cd_4_group_1845	cd_2_group_1675
PDT000919353.1	PDS000032691.33	SAMN16357235	clinical	cd_8_group_1892	cd_4_group_1845	cd_2_group_1675
PDT000967632.1	PDS000032691.33	SAMN17977897	clinical	cd_8_group_1892	cd_4_group_1845	cd_2_group_1675
PDT001372460.1	PDS000032691.33	SAMEA12320494	NULL	cd_8_group_1892	cd_4_group_1845	cd_2_group_1675
PDT001662367.1	PDS000032691.33	SAMN33752536	clinical	cd_8_group_1892	cd_4_group_1845	cd_2_group_1675
PDT001810913.1	PDS000032691.33	SAMN35365240	environmental/other	cd_8_group_1892	cd_4_group_1845	cd_2_group_1675
PDT001810992.1	PDS000032691.33	SAMN35365270	environmental/other	cd_8_group_1892	cd_4_group_1845	cd_2_group_1675
PDT001811014.1	PDS000032691.33	SAMN35365224	environmental/other	cd_8_group_1892	cd_4_group_1845	cd_2_group_1675
PDT001811055.1	PDS000032691.33	SAMN35365209	environmental/other	cd_8_group_1892	cd_4_group_1845	cd_2_group_1675
PDT001837345.1	PDS000032691.33	SAMN33616910	environmental/other	cd_8_group_1892	cd_4_group_1845	cd_2_group_1675
PDT001837346.1	PDS000032691.33	SAMN33616909	environmental/other	cd_8_group_1892	cd_4_group_1845	cd_2_group_1675
PDT001837347.1	PDS000032691.33	SAMN33616908	environmental/other	cd_8_group_1892	cd_4_group_1845	cd_2_group_1675
PDT001837351.1	PDS000032691.33	SAMN33616903	environmental/other	cd_8_group_1892	cd_4_group_1845	cd_2_group_1675
PDT001837474.1	PDS000032691.33	SAMN33616911	environmental/other	cd_8_group_1892	cd_4_group_1845	cd_2_group_1675
PDT002083927.1	PDS000032691.33	SAMN37527247	environmental/other	cd_8_group_1892	cd_4_group_1845	cd_2_group_1675
PDT002083929.1	PDS000032691.33	SAMN37527246	environmental/other	cd_8_group_1892	cd_4_group_1845	cd_2_group_1675
PDT002281323.1	PDS000032691.33	SAMEA9478428	NULL	cd_8_group_1892	cd_4_group_1845	cd_2_group_1675
PDT002281905.1	PDS000032691.33	SAMEA9477735	NULL	cd_8_group_1892	cd_4_group_1845	cd_2_group_1675
PDT002381081.1	PDS000032691.33	SAMN43702750	NULL	cd_8_group_1892	cd_4_group_1845	cd_2_group_1675
PDT002465999.1	PDS000032691.33	SAMN44603713	NULL	cd_8_group_1892	cd_4_group_1845	cd_2_group_1675
PDT002622774.1	PDS000032691.33	SAMN45870213	NULL	cd_8_group_1892	cd_4_group_1845	cd_2_group_1675
PDT002622775.1	PDS000032691.33	SAMN45870212	NULL	cd_8_group_1892	cd_4_group_1845	cd_2_group_1675
PDT002622809.1	PDS000032691.33	SAMN45870178	NULL	cd_8_group_1892	cd_4_group_1845	cd_2_group_1675
PDT002636958.1	PDS000032691.33	SAMEA112301948	NULL	cd_8_group_1892	cd_4_group_1845	cd_2_group_1675
PDT002636977.1	PDS000032691.33	SAMEA112301968	NULL	cd_8_group_1892	cd_4_group_1845	cd_2_group_1675
PDT002907282.1	PDS000032691.33	SAMN51024763	environmental/other	cd_8_group_1892	cd_4_group_1845	cd_2_group_1675
PDT002907301.1	PDS000032691.33	SAMN51024759	environmental/other	cd_8_group_1892	cd_4_group_1845	cd_2_group_1675
PDT002907343.1	PDS000032691.33	SAMN51025247	environmental/other	cd_8_group_1892	cd_4_group_1845	cd_2_group_1675
PDT002907345.1	PDS000032691.33	SAMN51025245	environmental/other	cd_8_group_1892	cd_4_group_1845	cd_2_group_1675
PDT002907346.1	PDS000032691.33	SAMN51025244	environmental/other	cd_8_group_1892	cd_4_group_1845	cd_2_group_1675
PDT002907542.1	PDS000032691.33	SAMN51024941	environmental/other	cd_8_group_1892	cd_4_group_1845	cd_2_group_1675
PDT000447042.1	PDS000032691.33	SAMEA91060918	NULL	cd_8_group_1892	cd_4_group_1845	cd_2_group_21047
PDT000447115.1	PDS000032691.33	SAMEA91156168	NULL	cd_8_group_1892	cd_4_group_1845	cd_2_group_21047
PDT000499467.1	PDS000032691.33	SAMN11604736	environmental/other	cd_8_group_1892	cd_4_group_1845	cd_2_group_21047
PDT000650034.1	PDS000032691.33	SAMN13676325	clinical	cd_8_group_1892	cd_4_group_1845	cd_2_group_21047
PDT000674051.1	PDS000032691.33	SAMEA5039053	NULL	cd_8_group_1892	cd_4_group_1845	cd_2_group_21047
PDT001336113.1	PDS000032691.33	SAMEA5759839	NULL	cd_8_group_1892	cd_4_group_1845	cd_2_group_21047
PDT002283916.1	PDS000032691.33	SAMEA9478235	NULL	cd_8_group_1892	cd_4_group_1845	cd_2_group_21047
PDT002622806.1	PDS000032691.33	SAMN45870180	NULL	cd_8_group_1892	cd_4_group_1845	cd_2_group_21047
PDT000344123.1	PDS000037185.199	SAMN09634298	environmental/other	cd_8_group_18920	cd_4_group_18696	-
PDT000345226.1	PDS000037185.199	SAMN09643717	environmental/other	cd_8_group_18920	cd_4_group_18696	-
PDT000344125.1	PDS000037185.199	SAMN09634284	environmental/other	cd_8_group_18921	cd_4_group_18697	-
PDT000345321.1	PDS000037185.199	SAMN09643899	environmental/other	cd_8_group_18921	cd_4_group_18697	-
PDT000347762.1	PDS000011142.182	SAMN09652076	environmental/other	cd_8_group_18922	cd_4_group_18699	-
PDT000344129.1	PDS000011142.182	SAMN09634304	environmental/other	cd_8_group_18922	cd_4_group_18699	cd_2_group_17118
PDT000344271.1	PDS000011142.182	SAMN09634568	environmental/other	cd_8_group_18922	cd_4_group_18699	cd_2_group_17118
PDT000388238.1	PDS000011142.182	SAMN10174102	environmental/other	cd_8_group_18922	cd_4_group_18699	cd_2_group_17118
PDT000457957.1	PDS000011142.182	SAMN10857368	environmental/other	cd_8_group_18922	cd_4_group_18699	cd_2_group_17118
PDT000344135.1	PDS000004016.24	SAMN09634302	environmental/other	cd_8_group_18923	-	-
PDT000911080.1	PDS000004016.24	SAMEA7114870	clinical	cd_8_group_18923	-	-
PDT000344137.1	PDS000037324.2	SAMN09634303	environmental/other	cd_8_group_18924	cd_4_group_18700	cd_2_group_17119
PDT000384770.1	PDS000037324.2	SAMN10129828	environmental/other	cd_8_group_18924	cd_4_group_18700	cd_2_group_17119
PDT000476963.1	PDS000037324.2	SAMN11109066	environmental/other	cd_8_group_18924	cd_4_group_18700	cd_2_group_17119
PDT000344145.1	PDS000025836.1	SAMN09634294	environmental/other	cd_8_group_18925	cd_4_group_18701	cd_2_group_17120
PDT000347588.1	PDS000025836.1	SAMN09651642	environmental/other	cd_8_group_18925	cd_4_group_18701	cd_2_group_17120
PDT000344148.1	PDS000051977.3	SAMN09634299	environmental/other	cd_8_group_18926	-	-
PDT000608586.1	PDS000051977.3	SAMN13032597	clinical	cd_8_group_18926	cd_4_group_28365	-
PDT000664046.1	PDS000051977.3	SAMN13869886	clinical	cd_8_group_18926	cd_4_group_28365	-
PDT000399242.1	PDS000002218.949	SAMN10346532	environmental/other	cd_8_group_18927	-	-
PDT000344155.1	PDS000002218.949	SAMN09633827	environmental/other	cd_8_group_18927	cd_4_group_18702	-
PDT000375875.1	PDS000002218.949	SAMN10038567	environmental/other	cd_8_group_18927	cd_4_group_18702	-
PDT000407613.1	PDS000002218.949	SAMN10431722	environmental/other	cd_8_group_18927	cd_4_group_18702	-
PDT000344160.1	PDS000032517.30	SAMN09633832	environmental/other	cd_8_group_18928	-	-
PDT000434338.1	PDS000032517.30	SAMN10724730	environmental/other	cd_8_group_18928	-	-
PDT000344161.1	PDS000026714.7	SAMN09633834	environmental/other	cd_8_group_18929	cd_4_group_18703	cd_2_group_17121
PDT000347906.1	PDS000026714.7	SAMN09655786	environmental/other	cd_8_group_18929	cd_4_group_18703	cd_2_group_17121
PDT000353108.1	PDS000026714.7	SAMN09702893	environmental/other	cd_8_group_18929	cd_4_group_18703	cd_2_group_17121
PDT000362902.1	PDS000026714.7	SAMN09836312	environmental/other	cd_8_group_18929	cd_4_group_18703	cd_2_group_17121
PDT000386526.1	PDS000026714.7	SAMN10141820	environmental/other	cd_8_group_18929	cd_4_group_18703	cd_2_group_17121
PDT000388783.1	PDS000026714.7	SAMN10177765	environmental/other	cd_8_group_18929	cd_4_group_18703	cd_2_group_17121
PDT000423285.1	PDS000026714.7	SAMN10645623	environmental/other	cd_8_group_18929	cd_4_group_18703	cd_2_group_17121
PDT000039943.2	PDS000235258.1	SAMN03076316	environmental/other	cd_8_group_1893	-	-
PDT000039004.2	PDS000235258.1	SAMN03024459	environmental/other	cd_8_group_1893	cd_4_group_1846	cd_2_group_1676
PDT000092443.2	PDS000235258.1	SAMN03959478	environmental/other	cd_8_group_1893	cd_4_group_1846	cd_2_group_1676
PDT000789790.1	PDS000184417.131	SAMEA5671662	NULL	cd_8_group_18930	-	-
PDT000344175.1	PDS000184417.131	SAMN09634315	environmental/other	cd_8_group_18930	cd_4_group_18705	cd_2_group_17122
PDT000345063.1	PDS000184417.131	SAMN09637786	environmental/other	cd_8_group_18930	cd_4_group_18705	cd_2_group_17122
PDT000344176.1	PDS000184417.131	SAMN09634316	environmental/other	cd_8_group_18931	cd_4_group_18706	cd_2_group_17123
PDT000678988.1	PDS000184417.131	SAMEA5038552	NULL	cd_8_group_18931	cd_4_group_18706	cd_2_group_17123
PDT000344180.1	PDS000134683.1	SAMN09634345	environmental/other	cd_8_group_18932	cd_4_group_18707	-
PDT001306791.2	PDS000134683.1	SAMEA717169	NULL	cd_8_group_18932	cd_4_group_18707	-
PDT001306793.2	PDS000134683.1	SAMEA717163	NULL	cd_8_group_18932	cd_4_group_18707	-
PDT001104139.1	PDS000025793.5	SAMN20603528	environmental/other	cd_8_group_18933	cd_4_group_18708	-
PDT000344182.1	PDS000025793.5	SAMN09634349	environmental/other	cd_8_group_18933	cd_4_group_18708	cd_2_group_17124
PDT000650042.1	PDS000025793.5	SAMN13676343	environmental/other	cd_8_group_18933	cd_4_group_18708	cd_2_group_17124
PDT000674407.1	PDS000184417.131	SAMEA5039292	NULL	cd_8_group_18934	cd_4_group_18709	-
PDT000344190.1	PDS000184417.131	SAMN09634493	environmental/other	cd_8_group_18934	cd_4_group_18709	cd_2_group_17126
PDT000674244.1	PDS000184417.131	SAMEA5039437	NULL	cd_8_group_18934	cd_4_group_18709	cd_2_group_17126
PDT000344192.1	PDS000032539.3	SAMN09634489	environmental/other	cd_8_group_18935	cd_4_group_18710	cd_2_group_17127
PDT000345074.1	PDS000032539.3	SAMN09637915	environmental/other	cd_8_group_18935	cd_4_group_18710	cd_2_group_17127
PDT000345124.1	PDS000032539.3	SAMN09638047	environmental/other	cd_8_group_18935	cd_4_group_18710	cd_2_group_17127
PDT000347712.1	PDS000032539.3	SAMN09651987	environmental/other	cd_8_group_18935	cd_4_group_18710	cd_2_group_17127
PDT000458221.1	PDS000032539.3	SAMN10867330	environmental/other	cd_8_group_18935	cd_4_group_18710	cd_2_group_17127
PDT001246268.1	PDS000037185.199	SAMN18206333	environmental/other	cd_8_group_18936	cd_4_group_18711	-
PDT000344201.1	PDS000037185.199	SAMN09634482	environmental/other	cd_8_group_18936	cd_4_group_18711	cd_2_group_17128
PDT000345111.1	PDS000037185.199	SAMN09637807	environmental/other	cd_8_group_18936	cd_4_group_18711	cd_2_group_17128
PDT000347592.1	PDS000037185.199	SAMN09651646	environmental/other	cd_8_group_18936	cd_4_group_18711	cd_2_group_17128
PDT000351037.1	PDS000037185.199	SAMN09683517	environmental/other	cd_8_group_18936	cd_4_group_18711	cd_2_group_17128
PDT000457944.1	PDS000037185.199	SAMN10857372	environmental/other	cd_8_group_18936	cd_4_group_18711	cd_2_group_17128
PDT000519539.1	PDS000037185.199	SAMN12009700	environmental/other	cd_8_group_18936	cd_4_group_25161	-
PDT000519689.1	PDS000037185.199	SAMN12009191	environmental/other	cd_8_group_18936	cd_4_group_25161	-
PDT000344217.1	PDS000027005.22	SAMN09634529	environmental/other	cd_8_group_18937	cd_4_group_18712	-
PDT000347581.1	PDS000027005.22	SAMN09651614	environmental/other	cd_8_group_18937	cd_4_group_18712	-
PDT000456864.1	PDS000027005.22	SAMN10848240	environmental/other	cd_8_group_18937	cd_4_group_18712	-
PDT000344228.1	PDS000037185.199	SAMN09634544	environmental/other	cd_8_group_18938	-	-
PDT000484220.1	PDS000037185.199	SAMN11290918	environmental/other	cd_8_group_18938	-	-
PDT000641955.1	PDS000037185.199	SAMN12324679	environmental/other	cd_8_group_18938	-	-
PDT000892975.1	PDS000040723.7	SAMN16828805	clinical	cd_8_group_18939	cd_4_group_18713	-
PDT000344231.1	PDS000040723.7	SAMN09634546	environmental/other	cd_8_group_18939	cd_4_group_18713	cd_2_group_17130
PDT000436014.1	PDS000040723.7	SAMEA104410939	NULL	cd_8_group_18939	cd_4_group_18713	cd_2_group_17130
PDT000436019.1	PDS000040723.7	SAMEA104410941	NULL	cd_8_group_18939	cd_4_group_18713	cd_2_group_17130
PDT000458030.1	PDS000040723.7	SAMN10866975	environmental/other	cd_8_group_18939	cd_4_group_18713	cd_2_group_17130
PDT000472683.1	PDS000040723.7	SAMN11043700	clinical	cd_8_group_18939	cd_4_group_18713	cd_2_group_17130
PDT000539396.1	PDS000040723.7	SAMN12221169	clinical	cd_8_group_18939	cd_4_group_25647	cd_2_group_23772
PDT000539462.1	PDS000040723.7	SAMN12227257	clinical	cd_8_group_18939	cd_4_group_25647	cd_2_group_23772
PDT000542824.1	PDS000040723.7	SAMN12265783	clinical	cd_8_group_18939	cd_4_group_25647	cd_2_group_23772
PDT000039006.2	PDS000031573.1	SAMN03024456	environmental/other	cd_8_group_1894	cd_4_group_1847	cd_2_group_1677
PDT000041266.2	PDS000031573.1	SAMN03024455	environmental/other	cd_8_group_1894	cd_4_group_1847	cd_2_group_1677
PDT000344234.1	PDS000025837.1	SAMN09634543	environmental/other	cd_8_group_18940	cd_4_group_18714	cd_2_group_17131
PDT000345113.1	PDS000025837.1	SAMN09638039	environmental/other	cd_8_group_18940	cd_4_group_18714	cd_2_group_17131
PDT000344245.1	PDS000025953.2	SAMN09634560	environmental/other	cd_8_group_18941	cd_4_group_18715	cd_2_group_17132
PDT000345237.1	PDS000025953.2	SAMN09643769	environmental/other	cd_8_group_18941	cd_4_group_18715	cd_2_group_17132
PDT000475614.1	PDS000025953.2	SAMN11092620	environmental/other	cd_8_group_18941	cd_4_group_18715	cd_2_group_17132
PDT000475640.1	PDS000025953.2	SAMN11092023	environmental/other	cd_8_group_18941	cd_4_group_18715	cd_2_group_17132
PDT000344992.1	PDS000011142.182	SAMN09637705	environmental/other	cd_8_group_18942	-	-
PDT000464355.1	PDS000011142.182	SAMN10887418	environmental/other	cd_8_group_18942	cd_4_group_18716	-
PDT000344247.1	PDS000011142.182	SAMN09634554	environmental/other	cd_8_group_18942	cd_4_group_18716	cd_2_group_17133
PDT000384683.1	PDS000011142.182	SAMN10129621	environmental/other	cd_8_group_18942	cd_4_group_18716	cd_2_group_17133
PDT000457946.1	PDS000011142.182	SAMN10857363	environmental/other	cd_8_group_18942	cd_4_group_18716	cd_2_group_17133
PDT000457948.1	PDS000011142.182	SAMN10857362	environmental/other	cd_8_group_18942	cd_4_group_18716	cd_2_group_17133
PDT000344248.1	PDS000026017.2	SAMN09634591	environmental/other	cd_8_group_18943	cd_4_group_18717	cd_2_group_17134
PDT000345305.1	PDS000026017.2	SAMN09643875	environmental/other	cd_8_group_18943	cd_4_group_18717	cd_2_group_17134
PDT000349643.1	PDS000026017.2	SAMN09658601	environmental/other	cd_8_group_18943	cd_4_group_18717	cd_2_group_17134
PDT000351237.1	PDS000026017.2	SAMN09684002	environmental/other	cd_8_group_18943	cd_4_group_18717	cd_2_group_17134
PDT000408822.1	PDS000037185.199	SAMN10438536	environmental/other	cd_8_group_18944	-	-
PDT000408864.1	PDS000037185.199	SAMN10438979	environmental/other	cd_8_group_18944	-	-
PDT000431850.1	PDS000037185.199	SAMN10709401	environmental/other	cd_8_group_18944	-	-
PDT000453911.1	PDS000037185.199	SAMN10827232	environmental/other	cd_8_group_18944	-	-
PDT000542807.1	PDS000037185.199	SAMN12265761	environmental/other	cd_8_group_18944	-	-
PDT001191009.1	PDS000037185.199	SAMEA9967194	clinical	cd_8_group_18944	-	-
PDT000344250.1	PDS000037185.199	SAMN09634588	environmental/other	cd_8_group_18944	cd_4_group_18718	cd_2_group_17135
PDT000381493.1	PDS000037185.199	SAMN10093794	environmental/other	cd_8_group_18944	cd_4_group_18718	cd_2_group_17135
PDT000457666.1	PDS000037185.199	SAMN10855885	environmental/other	cd_8_group_18944	cd_4_group_18718	cd_2_group_17135
PDT000402821.1	PDS000037185.199	SAMN10370125	environmental/other	cd_8_group_18944	cd_4_group_21189	cd_2_group_19467
PDT000406807.1	PDS000037185.199	SAMN10407922	environmental/other	cd_8_group_18944	cd_4_group_21189	cd_2_group_19467
PDT000541731.1	PDS000037185.199	SAMN12250462	environmental/other	cd_8_group_18944	cd_4_group_23811	-
PDT000469657.1	PDS000037185.199	SAMN11025605	environmental/other	cd_8_group_18944	cd_4_group_23811	cd_2_group_21991
PDT000472761.1	PDS000037185.199	SAMN11031838	environmental/other	cd_8_group_18944	cd_4_group_23811	cd_2_group_21991
PDT000474050.1	PDS000037185.199	SAMN11079988	environmental/other	cd_8_group_18944	cd_4_group_23811	cd_2_group_21991
PDT000475773.1	PDS000037185.199	SAMN11095676	environmental/other	cd_8_group_18944	cd_4_group_23811	cd_2_group_21991
PDT001103993.1	PDS000037185.199	SAMN20603394	environmental/other	cd_8_group_18944	cd_4_group_23811	cd_2_group_21991
PDT000603213.1	PDS000037185.199	SAMN12995415	environmental/other	cd_8_group_18944	cd_4_group_28070	-
PDT000603109.1	PDS000037185.199	SAMN12995288	environmental/other	cd_8_group_18944	cd_4_group_28070	cd_2_group_26032
PDT000603189.1	PDS000037185.199	SAMN12995388	environmental/other	cd_8_group_18944	cd_4_group_28070	cd_2_group_26032
PDT000618360.1	PDS000037185.199	SAMN13117308	environmental/other	cd_8_group_18944	cd_4_group_28070	cd_2_group_26032
PDT002171905.1	PDS000037185.199	SAMN41453130	environmental/other	cd_8_group_18944	cd_4_group_28070	cd_2_group_26032
PDT001037664.1	PDS000037185.199	SAMN19222319	environmental/other	cd_8_group_18944	cd_4_group_40072	cd_2_group_37744
PDT001037675.1	PDS000037185.199	SAMN19222323	environmental/other	cd_8_group_18944	cd_4_group_40072	cd_2_group_37744
PDT001039352.1	PDS000037185.199	SAMN19228165	environmental/other	cd_8_group_18944	cd_4_group_40072	cd_2_group_37744
PDT001039355.1	PDS000037185.199	SAMN19228162	environmental/other	cd_8_group_18944	cd_4_group_40072	cd_2_group_37744
PDT002685463.1	PDS000037185.199	SAMEA117845079	NULL	cd_8_group_18944	cd_4_group_40072	cd_2_group_37744
PDT001327318.1	PDS000028859.2	SAMN28968418	environmental/other	cd_8_group_18945	-	-
PDT000344251.1	PDS000028859.2	SAMN09634569	environmental/other	cd_8_group_18945	cd_4_group_18719	cd_2_group_17136
PDT000345059.1	PDS000028859.2	SAMN09637930	environmental/other	cd_8_group_18945	cd_4_group_18719	cd_2_group_17136
PDT000347770.1	PDS000028859.2	SAMN09652079	environmental/other	cd_8_group_18945	cd_4_group_18719	cd_2_group_17136
PDT000349885.1	PDS000028859.2	SAMN09658879	environmental/other	cd_8_group_18945	cd_4_group_18719	cd_2_group_17136
PDT000351616.1	PDS000028859.2	SAMN09690688	environmental/other	cd_8_group_18945	cd_4_group_18719	cd_2_group_17136
PDT000522110.1	PDS000037185.199	SAMN12039495	environmental/other	cd_8_group_18946	-	-
PDT000344262.1	PDS000037185.199	SAMN09634581	environmental/other	cd_8_group_18946	cd_4_group_18720	-
PDT000347651.1	PDS000037185.199	SAMN09651886	environmental/other	cd_8_group_18946	cd_4_group_18720	-
PDT000452900.1	PDS000037185.199	SAMN10823787	environmental/other	cd_8_group_18946	cd_4_group_18720	-
PDT000344263.1	PDS000037185.199	SAMN09634582	environmental/other	cd_8_group_18947	cd_4_group_18721	cd_2_group_17137
PDT000345250.1	PDS000037185.199	SAMN09643793	environmental/other	cd_8_group_18947	cd_4_group_18721	cd_2_group_17137
PDT000344268.1	PDS000031792.209	SAMN09634556	environmental/other	cd_8_group_18948	cd_4_group_18722	cd_2_group_17138
PDT000347639.1	PDS000031792.209	SAMN09651868	environmental/other	cd_8_group_18948	cd_4_group_18722	cd_2_group_17138
PDT001143542.1	PDS000037185.199	SAMN21926321	environmental/other	cd_8_group_18949	cd_4_group_18723	-
PDT000344272.1	PDS000037185.199	SAMN09634585	environmental/other	cd_8_group_18949	cd_4_group_18723	cd_2_group_17139
PDT000376422.1	PDS000037185.199	SAMN10058456	environmental/other	cd_8_group_18949	cd_4_group_18723	cd_2_group_17139
PDT000379889.1	PDS000037185.199	SAMN10080077	environmental/other	cd_8_group_18949	cd_4_group_18723	cd_2_group_17139
PDT000039009.2	PDS000031572.1	SAMN03024458	environmental/other	cd_8_group_1895	cd_4_group_1848	cd_2_group_1678
PDT000039426.2	PDS000031572.1	SAMN03073796	environmental/other	cd_8_group_1895	cd_4_group_1848	cd_2_group_1678
PDT000066325.2	PDS000031572.1	SAMN03743694	environmental/other	cd_8_group_1895	cd_4_group_1848	cd_2_group_1678
PDT000066338.2	PDS000031572.1	SAMN03743690	environmental/other	cd_8_group_1895	cd_4_group_1848	cd_2_group_1678
PDT000066356.2	PDS000031572.1	SAMN03743689	environmental/other	cd_8_group_1895	cd_4_group_1848	cd_2_group_1678
PDT000066363.2	PDS000031572.1	SAMN03743693	environmental/other	cd_8_group_1895	cd_4_group_1848	cd_2_group_1678
PDT000069096.2	PDS000031572.1	SAMN03768486	environmental/other	cd_8_group_1895	cd_4_group_1848	cd_2_group_1678
PDT000069109.2	PDS000031572.1	SAMN03768485	environmental/other	cd_8_group_1895	cd_4_group_1848	cd_2_group_1678
PDT000344275.1	PDS000037185.199	SAMN09634577	environmental/other	cd_8_group_18950	cd_4_group_18724	cd_2_group_17140
PDT000349927.1	PDS000037185.199	SAMN09661703	environmental/other	cd_8_group_18950	cd_4_group_18724	cd_2_group_17140
PDT000344282.1	PDS000030659.429	SAMN09634595	environmental/other	cd_8_group_18951	cd_4_group_18725	-
PDT001128853.1	PDS000030659.429	SAMN21396723	environmental/other	cd_8_group_18951	cd_4_group_18725	cd_2_group_40281
PDT001128855.1	PDS000030659.429	SAMN21396717	environmental/other	cd_8_group_18951	cd_4_group_18725	cd_2_group_40281
PDT000344283.1	PDS000027096.1	SAMN09634599	environmental/other	cd_8_group_18952	cd_4_group_18726	cd_2_group_17141
PDT000347752.1	PDS000027096.1	SAMN09652024	environmental/other	cd_8_group_18952	cd_4_group_18726	cd_2_group_17141
PDT000927983.1	PDS000030237.1607	SAMN17052778	clinical	cd_8_group_18953	-	-
PDT000344318.1	PDS000030237.1607	SAMN09635563	environmental/other	cd_8_group_18953	cd_4_group_18727	-
PDT000375891.1	PDS000030237.1607	SAMN10033109	environmental/other	cd_8_group_18953	cd_4_group_18727	-
PDT000344319.1	PDS000004170.708	SAMN09635555	environmental/other	cd_8_group_18954	cd_4_group_18728	-
PDT000356642.1	PDS000004170.708	SAMN09745939	environmental/other	cd_8_group_18954	cd_4_group_18728	cd_2_group_17638
PDT000482068.1	PDS000004170.708	SAMN09755707	environmental/other	cd_8_group_18954	cd_4_group_18728	cd_2_group_17638
PDT000482223.1	PDS000004170.708	SAMN10396094	environmental/other	cd_8_group_18954	cd_4_group_18728	cd_2_group_17638
PDT000344413.1	PDS000007271.8	SAMN09631620	environmental/other	cd_8_group_18955	-	-
PDT000344948.1	PDS000007271.8	SAMN09631632	environmental/other	cd_8_group_18955	-	-
PDT000344418.1	PDS000043087.2	SAMN09631587	clinical	cd_8_group_18956	cd_4_group_18729	cd_2_group_17143
PDT000463965.1	PDS000043087.2	SAMN10883348	clinical	cd_8_group_18956	cd_4_group_18729	cd_2_group_17143
PDT000550775.1	PDS000043087.2	SAMN12390840	clinical	cd_8_group_18956	cd_4_group_26140	cd_2_group_24238
PDT000550776.1	PDS000043087.2	SAMN12390837	clinical	cd_8_group_18956	cd_4_group_26140	cd_2_group_24238
PDT000344428.1	PDS000201117.2	SAMN09635974	clinical	cd_8_group_18957	cd_4_group_18730	cd_2_group_17144
PDT000344430.1	PDS000201117.2	SAMN09631579	clinical	cd_8_group_18957	cd_4_group_18730	cd_2_group_17144
PDT000344436.1	PDS000201117.2	SAMN09631583	clinical	cd_8_group_18957	cd_4_group_18730	cd_2_group_17144
PDT000463951.1	PDS000201117.2	SAMN10883341	environmental/other	cd_8_group_18957	cd_4_group_18730	cd_2_group_17144
PDT000344442.1	PDS000025959.1	SAMN09631566	clinical	cd_8_group_18958	cd_4_group_18732	cd_2_group_17146
PDT000344461.1	PDS000025959.1	SAMN09631568	clinical	cd_8_group_18958	cd_4_group_18732	cd_2_group_17146
PDT000344463.1	PDS000025959.1	SAMN09631567	clinical	cd_8_group_18958	cd_4_group_18732	cd_2_group_17146
PDT000344496.1	PDS000076604.959	SAMN09636164	clinical	cd_8_group_18959	-	-
PDT002364873.1	PDS000076604.959	SAMN43513426	clinical	cd_8_group_18959	-	-
PDT000039010.3	PDS000158107.361	SAMN02782606	environmental/other	cd_8_group_1896	cd_4_group_1849	cd_2_group_1679
PDT000039011.3	PDS000158107.361	SAMN02782605	environmental/other	cd_8_group_1896	cd_4_group_1849	cd_2_group_1679
PDT000039012.3	PDS000158107.361	SAMN02782604	environmental/other	cd_8_group_1896	cd_4_group_1849	cd_2_group_1679
PDT000039880.3	PDS000158107.361	SAMN02782607	environmental/other	cd_8_group_1896	cd_4_group_1849	cd_2_group_1679
PDT000344504.1	PDS000215642.28	SAMN09631551	environmental/other	cd_8_group_18960	cd_4_group_18736	-
PDT000495135.2	PDS000215642.28	SAMN11491004	environmental/other	cd_8_group_18960	cd_4_group_18736	-
PDT000608950.1	PDS000215642.28	SAMN13034474	environmental/other	cd_8_group_18960	cd_4_group_28384	cd_2_group_26324
PDT000610950.1	PDS000215642.28	SAMN13054496	environmental/other	cd_8_group_18960	cd_4_group_28384	cd_2_group_26324
PDT000344530.1	PDS000036513.20	SAMN09636238	clinical	cd_8_group_18961	-	-
PDT000617944.1	PDS000036513.20	SAMN13113759	clinical	cd_8_group_18961	-	-
PDT000929894.1	PDS000036513.20	SAMN17252584	clinical	cd_8_group_18961	-	-
PDT001412385.1	PDS000036513.20	SAMN30725592	clinical	cd_8_group_18961	-	-
PDT001412726.1	PDS000036513.20	SAMN30748270	clinical	cd_8_group_18961	-	-
PDT002247072.1	PDS000036513.20	SAMN42436028	clinical	cd_8_group_18961	-	-
PDT002482893.1	PDS000036513.20	SAMN44859937	clinical	cd_8_group_18961	-	-
PDT000570183.1	PDS000036513.20	SAMN12616675	clinical	cd_8_group_18961	cd_4_group_26720	-
PDT000655388.1	PDS000036513.20	SAMN13740130	clinical	cd_8_group_18961	cd_4_group_26720	-
PDT000659100.1	PDS000036513.20	SAMN13825554	clinical	cd_8_group_18961	cd_4_group_26720	cd_2_group_27891
PDT000659277.1	PDS000036513.20	SAMN13826148	clinical	cd_8_group_18961	cd_4_group_26720	cd_2_group_27891
PDT000659279.1	PDS000036513.20	SAMN13826147	clinical	cd_8_group_18961	cd_4_group_26720	cd_2_group_27891
PDT001425425.1	PDS000036513.20	SAMN30928206	clinical	cd_8_group_18961	cd_4_group_26720	cd_2_group_27891
PDT002342308.1	PDS000036513.20	SAMN43381667	clinical	cd_8_group_18961	cd_4_group_26720	cd_2_group_64972
PDT002362369.1	PDS000036513.20	SAMN43494475	clinical	cd_8_group_18961	cd_4_group_26720	cd_2_group_64972
PDT000344538.1	PDS000025859.30	SAMN09636244	clinical	cd_8_group_18962	-	-
PDT002012023.1	PDS000025859.30	SAMN38518542	clinical	cd_8_group_18962	-	-
PDT000344545.1	PDS000029648.50	SAMN09636217	clinical	cd_8_group_18963	-	-
PDT000358613.1	PDS000029648.50	SAMN09728992	environmental/other	cd_8_group_18963	-	-
PDT000344552.1	PDS000018293.4	SAMN09636205	clinical	cd_8_group_18964	cd_4_group_18740	cd_2_group_17154
PDT000354019.1	PDS000018293.4	SAMN09724493	clinical	cd_8_group_18964	cd_4_group_18740	cd_2_group_17154
PDT001393079.1	PDS000002867.1521	SAMEA7884071	NULL	cd_8_group_18965	-	-
PDT000344555.1	PDS000002867.1521	SAMN09636225	clinical	cd_8_group_18965	cd_4_group_18741	-
PDT001072747.1	PDS000002867.1521	SAMN19777966	clinical	cd_8_group_18965	cd_4_group_18741	-
PDT000414641.1	PDS000241194.5	SAMN10521844	clinical	cd_8_group_18966	-	-
PDT002597349.1	PDS000241194.5	SAMN46433422	clinical	cd_8_group_18966	-	-
PDT000344559.1	PDS000241194.5	SAMN09636219	clinical	cd_8_group_18966	cd_4_group_18742	cd_2_group_17155
PDT000354061.1	PDS000241194.5	SAMN09724580	clinical	cd_8_group_18966	cd_4_group_18742	cd_2_group_17155
PDT001074624.1	PDS000037638.3	SAMN19796955	clinical	cd_8_group_18967	cd_4_group_18743	-
PDT000344562.1	PDS000037638.3	SAMN09636222	clinical	cd_8_group_18967	cd_4_group_18743	cd_2_group_17156
PDT000391675.1	PDS000037638.3	SAMN10246290	clinical	cd_8_group_18967	cd_4_group_18743	cd_2_group_17156
PDT000943320.1	PDS000037638.3	SAMN17619830	clinical	cd_8_group_18967	cd_4_group_18743	cd_2_group_17156
PDT000344569.1	PDS000029048.7	SAMN09636221	clinical	cd_8_group_18968	cd_4_group_18744	cd_2_group_17157
PDT000857460.1	PDS000029048.7	SAMN16392849	clinical	cd_8_group_18968	cd_4_group_18744	cd_2_group_17157
PDT001389885.1	PDS000013847.44	SAMN30322033	clinical	cd_8_group_18969	-	-
PDT002099900.1	PDS000013847.44	SAMN40281359	clinical	cd_8_group_18969	-	-
PDT000344570.1	PDS000013847.44	SAMN09636207	clinical	cd_8_group_18969	cd_4_group_18745	cd_2_group_17158
PDT000364054.1	PDS000013847.44	SAMN09843969	clinical	cd_8_group_18969	cd_4_group_18745	cd_2_group_17158
PDT000039025.2	PDS000032192.313	SAMN03002097	environmental/other	cd_8_group_1897	-	-
PDT000300894.2	PDS000032192.313	SAMN08823372	clinical	cd_8_group_1897	cd_4_group_15725	-
PDT000416162.1	PDS000032192.313	SAMN10580633	clinical	cd_8_group_1897	cd_4_group_15725	-
PDT000344582.1	PDS000025957.1	SAMN09636258	clinical	cd_8_group_18970	cd_4_group_18746	cd_2_group_17160
PDT000344583.1	PDS000025957.1	SAMN09636187	clinical	cd_8_group_18970	cd_4_group_18746	cd_2_group_17160
PDT000344584.1	PDS000025940.4	SAMN09636256	clinical	cd_8_group_18971	cd_4_group_18747	cd_2_group_17161
PDT000365835.1	PDS000025940.4	SAMN09872772	clinical	cd_8_group_18971	cd_4_group_18747	cd_2_group_17161
PDT000344586.1	PDS000032705.1486	SAMN09636270	clinical	cd_8_group_18972	cd_4_group_18748	cd_2_group_17162
PDT000625853.1	PDS000032705.1486	SAMN13244688	clinical	cd_8_group_18972	cd_4_group_18748	cd_2_group_17162
PDT000344588.1	PDS000036512.1	SAMN09636255	clinical	cd_8_group_18973	cd_4_group_18749	cd_2_group_17163
PDT000372955.1	PDS000036512.1	SAMN09990252	clinical	cd_8_group_18973	cd_4_group_18749	cd_2_group_17163
PDT000344591.1	PDS000020653.25	SAMN09636280	clinical	cd_8_group_18974	cd_4_group_18750	-
PDT000353435.1	PDS000020653.25	SAMN09710464	clinical	cd_8_group_18974	cd_4_group_18750	-
PDT000469102.1	PDS000020653.25	SAMN10997047	clinical	cd_8_group_18974	cd_4_group_18750	-
PDT000344594.1	PDS000031159.185	SAMN09636247	clinical	cd_8_group_18975	-	-
PDT000396420.1	PDS000031159.185	SAMN10293125	clinical	cd_8_group_18975	-	-
PDT001070982.1	PDS000031159.185	SAMN19715563	environmental/other	cd_8_group_18975	-	-
PDT000781154.1	PDS000009407.85	SAMN15429937	clinical	cd_8_group_18976	-	-
PDT001476719.1	PDS000009407.85	SAMN31611008	clinical	cd_8_group_18976	-	-
PDT001854266.1	PDS000009407.85	SAMN37032763	clinical	cd_8_group_18976	-	-
PDT002454340.1	PDS000009407.85	SAMN44590140	clinical	cd_8_group_18976	-	-
PDT002505722.1	PDS000009407.85	SAMN45146641	clinical	cd_8_group_18976	-	-
PDT000814678.1	PDS000009407.85	SAMN15848290	clinical	cd_8_group_18976	cd_4_group_18751	-
PDT000867917.1	PDS000009407.85	SAMN16556128	clinical	cd_8_group_18976	cd_4_group_18751	-
PDT001042789.1	PDS000009407.85	SAMN19267795	clinical	cd_8_group_18976	cd_4_group_18751	-
PDT001183647.1	PDS000009407.85	SAMN23411097	clinical	cd_8_group_18976	cd_4_group_18751	-
PDT001235419.1	PDS000009407.85	SAMN25525393	clinical	cd_8_group_18976	cd_4_group_18751	-
PDT001279379.1	PDS000009407.85	SAMN27292538	clinical	cd_8_group_18976	cd_4_group_18751	-
PDT001708641.1	PDS000009407.85	SAMN34410758	clinical	cd_8_group_18976	cd_4_group_18751	-
PDT000344596.1	PDS000009407.85	SAMN09636257	clinical	cd_8_group_18976	cd_4_group_18751	cd_2_group_17164
PDT000385216.1	PDS000009407.85	SAMN10134114	clinical	cd_8_group_18976	cd_4_group_18751	cd_2_group_17164
PDT000388587.1	PDS000009407.85	SAMN10177021	clinical	cd_8_group_18976	cd_4_group_18751	cd_2_group_17164
PDT000467046.1	PDS000009407.85	SAMN10965696	clinical	cd_8_group_18976	cd_4_group_18751	cd_2_group_17164
PDT000801736.1	PDS000009407.85	SAMN15722343	clinical	cd_8_group_18976	cd_4_group_18751	cd_2_group_17164
PDT000807719.1	PDS000009407.85	SAMN15801375	clinical	cd_8_group_18976	cd_4_group_18751	cd_2_group_17164
PDT000821850.1	PDS000009407.85	SAMN15914244	clinical	cd_8_group_18976	cd_4_group_18751	cd_2_group_17164
PDT000821852.1	PDS000009407.85	SAMN15914245	clinical	cd_8_group_18976	cd_4_group_18751	cd_2_group_17164
PDT000826910.1	PDS000009407.85	SAMN15949546	clinical	cd_8_group_18976	cd_4_group_18751	cd_2_group_17164
PDT000827444.1	PDS000009407.85	SAMN15958955	clinical	cd_8_group_18976	cd_4_group_18751	cd_2_group_17164
PDT000833715.1	PDS000009407.85	SAMN16091393	clinical	cd_8_group_18976	cd_4_group_18751	cd_2_group_17164
PDT000838772.1	PDS000009407.85	SAMN16202785	clinical	cd_8_group_18976	cd_4_group_18751	cd_2_group_17164
PDT000841343.1	PDS000009407.85	SAMN16230197	clinical	cd_8_group_18976	cd_4_group_18751	cd_2_group_17164
PDT000842999.1	PDS000009407.85	SAMN16243418	clinical	cd_8_group_18976	cd_4_group_18751	cd_2_group_17164
PDT000855866.1	PDS000009407.85	SAMN16379266	clinical	cd_8_group_18976	cd_4_group_18751	cd_2_group_17164
PDT000862295.1	PDS000009407.85	SAMN16475694	clinical	cd_8_group_18976	cd_4_group_18751	cd_2_group_17164
PDT000889773.1	PDS000009407.85	SAMN16801441	clinical	cd_8_group_18976	cd_4_group_18751	cd_2_group_17164
PDT000891923.1	PDS000009407.85	SAMN16815979	clinical	cd_8_group_18976	cd_4_group_18751	cd_2_group_17164
PDT000950879.1	PDS000009407.85	SAMN17833910	clinical	cd_8_group_18976	cd_4_group_18751	cd_2_group_17164
PDT001162325.1	PDS000009407.85	SAMN22581282	clinical	cd_8_group_18976	cd_4_group_18751	cd_2_group_17164
PDT001169063.1	PDS000009407.85	SAMN22889929	clinical	cd_8_group_18976	cd_4_group_18751	cd_2_group_17164
PDT001172150.1	PDS000009407.85	SAMN23008249	clinical	cd_8_group_18976	cd_4_group_18751	cd_2_group_17164
PDT001220852.1	PDS000009407.85	SAMN24838664	clinical	cd_8_group_18976	cd_4_group_18751	cd_2_group_17164
PDT001220901.1	PDS000009407.85	SAMN24839130	clinical	cd_8_group_18976	cd_4_group_18751	cd_2_group_17164
PDT001255390.1	PDS000009407.85	SAMN26303093	clinical	cd_8_group_18976	cd_4_group_18751	cd_2_group_17164
PDT001297883.1	PDS000009407.85	SAMN28025576	clinical	cd_8_group_18976	cd_4_group_18751	cd_2_group_17164
PDT001303364.1	PDS000009407.85	SAMN28165364	clinical	cd_8_group_18976	cd_4_group_18751	cd_2_group_17164
PDT001309223.1	PDS000009407.85	SAMN28454138	clinical	cd_8_group_18976	cd_4_group_18751	cd_2_group_17164
PDT001314593.1	PDS000009407.85	SAMN28631189	clinical	cd_8_group_18976	cd_4_group_18751	cd_2_group_17164
PDT001382155.1	PDS000009407.85	SAMN30216123	clinical	cd_8_group_18976	cd_4_group_18751	cd_2_group_17164
PDT001444764.1	PDS000009407.85	SAMN31185276	clinical	cd_8_group_18976	cd_4_group_18751	cd_2_group_17164
PDT001473426.1	PDS000009407.85	SAMN31571249	clinical	cd_8_group_18976	cd_4_group_18751	cd_2_group_17164
PDT001476729.1	PDS000009407.85	SAMN31611036	clinical	cd_8_group_18976	cd_4_group_18751	cd_2_group_17164
PDT001814268.1	PDS000009407.85	SAMN36388459	clinical	cd_8_group_18976	cd_4_group_18751	cd_2_group_17164
PDT001851981.2	PDS000009407.85	SAMN36993695	clinical	cd_8_group_18976	cd_4_group_18751	cd_2_group_17164
PDT002043397.1	PDS000009407.85	SAMN39192614	clinical	cd_8_group_18976	cd_4_group_18751	cd_2_group_17164
PDT002068772.1	PDS000009407.85	SAMN39672086	clinical	cd_8_group_18976	cd_4_group_18751	cd_2_group_17164
PDT002103819.1	PDS000009407.85	SAMN40348426	clinical	cd_8_group_18976	cd_4_group_18751	cd_2_group_17164
PDT002563453.1	PDS000009407.85	SAMN46231694	clinical	cd_8_group_18976	cd_4_group_18751	cd_2_group_17164
PDT002587682.1	PDS000009407.85	SAMN46349999	clinical	cd_8_group_18976	cd_4_group_18751	cd_2_group_17164
PDT002828540.1	PDS000009407.85	SAMN49848673	clinical	cd_8_group_18976	cd_4_group_18751	cd_2_group_17164
PDT000797104.1	PDS000009407.85	SAMN15650402	clinical	cd_8_group_18976	cd_4_group_18751	cd_2_group_31615
PDT000814564.1	PDS000009407.85	SAMN15845946	clinical	cd_8_group_18976	cd_4_group_18751	cd_2_group_31615
PDT001078198.1	PDS000009407.85	SAMN19875811	clinical	cd_8_group_18976	cd_4_group_18751	cd_2_group_38374
PDT001096358.1	PDS000009407.85	SAMN20399160	clinical	cd_8_group_18976	cd_4_group_18751	cd_2_group_38374
PDT001096465.1	PDS000009407.85	SAMN20400643	clinical	cd_8_group_18976	cd_4_group_18751	cd_2_group_38374
PDT001106812.1	PDS000009407.85	SAMN20695626	clinical	cd_8_group_18976	cd_4_group_18751	cd_2_group_38374
PDT001106813.1	PDS000009407.85	SAMN20695623	clinical	cd_8_group_18976	cd_4_group_18751	cd_2_group_38374
PDT001107707.1	PDS000009407.85	SAMN20704311	clinical	cd_8_group_18976	cd_4_group_18751	cd_2_group_38374
PDT001113729.1	PDS000009407.85	SAMN20880127	clinical	cd_8_group_18976	cd_4_group_18751	cd_2_group_38374
PDT001113734.1	PDS000009407.85	SAMN20880134	clinical	cd_8_group_18976	cd_4_group_18751	cd_2_group_38374
PDT001125060.1	PDS000009407.85	SAMN21250499	clinical	cd_8_group_18976	cd_4_group_18751	cd_2_group_38374
PDT001125991.1	PDS000009407.85	SAMN21369100	clinical	cd_8_group_18976	cd_4_group_18751	cd_2_group_38374
PDT001135760.1	PDS000009407.85	SAMN21548837	clinical	cd_8_group_18976	cd_4_group_18751	cd_2_group_38374
PDT001150281.1	PDS000009407.85	SAMN22244840	clinical	cd_8_group_18976	cd_4_group_18751	cd_2_group_38374
PDT001172198.1	PDS000009407.85	SAMN23009055	clinical	cd_8_group_18976	cd_4_group_18751	cd_2_group_38374
PDT001219301.1	PDS000009407.85	SAMN24803990	clinical	cd_8_group_18976	cd_4_group_18751	cd_2_group_38374
PDT001222478.1	PDS000009407.85	SAMN24921550	clinical	cd_8_group_18976	cd_4_group_18751	cd_2_group_38374
PDT002052166.1	PDS000009407.85	SAMN39419008	environmental/other	cd_8_group_18976	cd_4_group_18751	cd_2_group_38374
PDT001283973.1	PDS000009407.85	SAMN27544301	clinical	cd_8_group_18976	cd_4_group_18751	cd_2_group_44525
PDT001283976.1	PDS000009407.85	SAMN27544299	clinical	cd_8_group_18976	cd_4_group_18751	cd_2_group_44525
PDT001364522.1	PDS000009407.85	SAMN29827497	clinical	cd_8_group_18976	cd_4_group_48977	cd_2_group_46650
PDT001367879.1	PDS000009407.85	SAMN29903027	clinical	cd_8_group_18976	cd_4_group_48977	cd_2_group_46650
PDT001445023.1	PDS000009407.85	SAMN31205611	clinical	cd_8_group_18976	cd_4_group_48977	cd_2_group_46650
PDT001446364.1	PDS000009407.85	SAMN31208457	clinical	cd_8_group_18976	cd_4_group_48977	cd_2_group_46650
PDT001450851.1	PDS000009407.85	SAMN31252842	clinical	cd_8_group_18976	cd_4_group_48977	cd_2_group_46650
PDT001464598.1	PDS000009407.85	SAMN31428465	clinical	cd_8_group_18976	cd_4_group_48977	cd_2_group_46650
PDT001464772.1	PDS000009407.85	SAMN31428643	clinical	cd_8_group_18976	cd_4_group_48977	cd_2_group_46650
PDT001466066.1	PDS000009407.85	SAMN31440512	clinical	cd_8_group_18976	cd_4_group_48977	cd_2_group_46650
PDT001546535.1	PDS000009407.85	SAMN32405788	clinical	cd_8_group_18976	cd_4_group_48977	cd_2_group_46650
PDT001549202.1	PDS000009407.85	SAMN32421212	clinical	cd_8_group_18976	cd_4_group_48977	cd_2_group_46650
PDT001777576.1	PDS000009407.85	SAMN35715435	clinical	cd_8_group_18976	cd_4_group_48977	cd_2_group_46650
PDT001814309.1	PDS000009407.85	SAMN36388457	clinical	cd_8_group_18976	cd_4_group_48977	cd_2_group_46650
PDT000344597.1	PDS000001985.50	SAMN09636189	clinical	cd_8_group_18977	cd_4_group_18752	cd_2_group_17165
PDT000347341.1	PDS000001985.50	SAMN09650800	clinical	cd_8_group_18977	cd_4_group_18752	cd_2_group_17165
PDT001272575.1	PDS000001985.50	SAMEA7541998	NULL	cd_8_group_18977	cd_4_group_18752	cd_2_group_17165
PDT002200557.1	PDS000080227.3	SAMN41783357	clinical	cd_8_group_18978	-	-
PDT000344605.1	PDS000080227.3	SAMN09636307	clinical	cd_8_group_18978	cd_4_group_18753	cd_2_group_17166
PDT000947939.1	PDS000080227.3	SAMN17774297	clinical	cd_8_group_18978	cd_4_group_18753	cd_2_group_17166
PDT001177961.1	PDS000080227.3	SAMN23284571	clinical	cd_8_group_18978	cd_4_group_18753	cd_2_group_17166
PDT000344613.1	PDS000032655.412	SAMN09636300	clinical	cd_8_group_18979	cd_4_group_18754	cd_2_group_17167
PDT000766704.1	PDS000032655.412	SAMN15239369	clinical	cd_8_group_18979	cd_4_group_18754	cd_2_group_17167
PDT000784099.1	PDS000032655.412	SAMN15468704	clinical	cd_8_group_18979	cd_4_group_18754	cd_2_group_17167
PDT000039066.3	PDS000211943.19	SAMN02989057	clinical	cd_8_group_1898	-	-
PDT000297305.2	PDS000211943.19	SAMN08774710	clinical	cd_8_group_1898	-	-
PDT000344616.1	PDS000003480.52	SAMN09636285	clinical	cd_8_group_18980	-	-
PDT001157852.3	PDS000003480.52	SAMN22426730	environmental/other	cd_8_group_18980	-	-
PDT000344621.1	PDS000032425.4	SAMN09636297	clinical	cd_8_group_18981	-	-
PDT000407245.1	PDS000032425.4	SAMN10424445	clinical	cd_8_group_18981	-	-
PDT001146979.1	PDS000032425.4	SAMN22137283	environmental/other	cd_8_group_18981	-	-
PDT000344623.1	PDS000001431.65	SAMN09636287	clinical	cd_8_group_18982	cd_4_group_18755	-
PDT000642458.1	PDS000001431.65	SAMN13527356	clinical	cd_8_group_18982	cd_4_group_18755	-
PDT000344652.1	PDS000078437.2	SAMN09636322	clinical	cd_8_group_18983	-	-
PDT000925312.1	PDS000078437.2	SAMN17172165	clinical	cd_8_group_18983	-	-
PDT000344658.1	PDS000016568.14	SAMN09636336	clinical	cd_8_group_18984	cd_4_group_18758	-
PDT000747512.1	PDS000016568.14	SAMN15015830	clinical	cd_8_group_18984	cd_4_group_18758	-
PDT001474685.1	PDS000016568.14	SAMN31577225	clinical	cd_8_group_18984	cd_4_group_18758	-
PDT000469175.1	PDS000043383.4	SAMN10997824	clinical	cd_8_group_18985	cd_4_group_18759	-
PDT000344660.1	PDS000043383.4	SAMN09636709	clinical	cd_8_group_18985	cd_4_group_18759	cd_2_group_17174
PDT000479411.1	PDS000043383.4	SAMN11158470	clinical	cd_8_group_18985	cd_4_group_18759	cd_2_group_17174
PDT000487644.1	PDS000043383.4	SAMN11372974	clinical	cd_8_group_18985	cd_4_group_18759	cd_2_group_17174
PDT000619332.1	PDS000043383.4	SAMN13149342	clinical	cd_8_group_18985	cd_4_group_18759	cd_2_group_17174
PDT000344661.1	PDS000241216.6	SAMN09636352	clinical	cd_8_group_18986	-	-
PDT000992787.1	PDS000241216.6	SAMN18314791	clinical	cd_8_group_18986	-	-
PDT000344668.1	PDS000026587.41	SAMN09636359	clinical	cd_8_group_18987	-	-
PDT000393965.1	PDS000026587.41	SAMN10266586	clinical	cd_8_group_18987	-	-
PDT000344670.1	PDS000029297.128	SAMN09636708	clinical	cd_8_group_18988	cd_4_group_18760	cd_2_group_17176
PDT000362639.1	PDS000029297.128	SAMN09831497	clinical	cd_8_group_18988	cd_4_group_18760	cd_2_group_17176
PDT000344672.1	PDS000052571.31	SAMN09636345	clinical	cd_8_group_18989	cd_4_group_18761	cd_2_group_17177
PDT000347247.1	PDS000052571.31	SAMN09650656	clinical	cd_8_group_18989	cd_4_group_18761	cd_2_group_17177
PDT000039081.3	PDS000032668.1595	SAMN03002803	clinical	cd_8_group_1899	cd_4_group_1850	cd_2_group_1682
PDT000039084.3	PDS000032668.1595	SAMN03002805	clinical	cd_8_group_1899	cd_4_group_1850	cd_2_group_1682
PDT000039085.3	PDS000032668.1595	SAMN03002806	clinical	cd_8_group_1899	cd_4_group_1850	cd_2_group_1682
PDT000039187.3	PDS000032668.1595	SAMN03002804	clinical	cd_8_group_1899	cd_4_group_1850	cd_2_group_1682
PDT000041706.3	PDS000032668.1595	SAMN03151585	clinical	cd_8_group_1899	cd_4_group_1850	cd_2_group_1682
PDT000602920.1	PDS000046380.79	SAMN12995290	clinical	cd_8_group_18990	-	-
PDT000849462.1	PDS000046380.79	SAMN16283207	clinical	cd_8_group_18990	-	-
PDT001135952.1	PDS000046380.79	SAMN21554093	clinical	cd_8_group_18990	-	-
PDT001741485.1	PDS000046380.79	SAMN35178317	clinical	cd_8_group_18990	-	-
PDT001819950.1	PDS000046380.79	SAMN36501257	clinical	cd_8_group_18990	-	-
PDT002712238.1	PDS000046380.79	SAMN47892102	clinical	cd_8_group_18990	-	-
PDT002820449.1	PDS000046380.79	SAMN49719413	clinical	cd_8_group_18990	-	-
PDT002826589.1	PDS000046380.79	SAMN49826357	clinical	cd_8_group_18990	-	-
PDT002905257.1	PDS000046380.79	SAMN50928296	clinical	cd_8_group_18990	-	-
PDT000682050.1	PDS000046380.79	SAMN14074901	clinical	cd_8_group_18990	cd_4_group_18762	-
PDT000770412.1	PDS000046380.79	SAMN15342996	clinical	cd_8_group_18990	cd_4_group_18762	-
PDT001069709.1	PDS000046380.79	SAMN19693412	clinical	cd_8_group_18990	cd_4_group_18762	-
PDT001108539.1	PDS000046380.79	SAMN20748019	clinical	cd_8_group_18990	cd_4_group_18762	-
PDT001495713.1	PDS000046380.79	SAMN31838779	clinical	cd_8_group_18990	cd_4_group_18762	-
PDT002808331.1	PDS000046380.79	SAMN49423114	clinical	cd_8_group_18990	cd_4_group_18762	-
PDT000344676.1	PDS000046380.79	SAMN09636348	clinical	cd_8_group_18990	cd_4_group_18762	cd_2_group_17178
PDT000783859.1	PDS000046380.79	SAMN15461606	clinical	cd_8_group_18990	cd_4_group_18762	cd_2_group_17178
PDT001359799.1	PDS000046380.79	SAMN29756238	clinical	cd_8_group_18990	cd_4_group_18762	cd_2_group_17178
PDT001365079.1	PDS000046380.79	SAMN29851202	clinical	cd_8_group_18990	cd_4_group_18762	cd_2_group_17178
PDT001772738.1	PDS000046380.79	SAMN35676450	clinical	cd_8_group_18990	cd_4_group_18762	cd_2_group_17178
PDT002254250.1	PDS000046380.79	SAMN42497339	clinical	cd_8_group_18990	cd_4_group_18762	cd_2_group_17178
PDT002327779.1	PDS000046380.79	SAMN43255425	clinical	cd_8_group_18990	cd_4_group_18762	cd_2_group_17178
PDT000992979.1	PDS000046380.79	SAMN18525488	clinical	cd_8_group_18990	cd_4_group_18762	cd_2_group_36766
PDT001052712.1	PDS000046380.79	SAMN19459877	clinical	cd_8_group_18990	cd_4_group_18762	cd_2_group_36766
PDT001817300.1	PDS000046380.79	SAMN36451563	clinical	cd_8_group_18990	cd_4_group_18762	cd_2_group_54813
PDT002740228.1	PDS000046380.79	SAMN48206646	clinical	cd_8_group_18990	cd_4_group_18762	cd_2_group_54813
PDT002458855.1	PDS000046380.79	SAMN44603183	clinical	cd_8_group_18990	cd_4_group_68315	cd_2_group_67209
PDT002526771.1	PDS000046380.79	SAMN45396510	clinical	cd_8_group_18990	cd_4_group_68315	cd_2_group_67209
PDT000344683.1	PDS000025985.19	SAMN09636710	clinical	cd_8_group_18991	-	-
PDT000350216.1	PDS000025985.19	SAMN09664783	clinical	cd_8_group_18991	-	-
PDT000403287.1	PDS000025985.19	SAMN10387261	clinical	cd_8_group_18991	-	-
PDT000922672.1	PDS000025985.19	SAMN17148351	clinical	cd_8_group_18991	-	-
PDT001058782.1	PDS000025985.19	SAMN19555824	clinical	cd_8_group_18991	-	-
PDT001097814.1	PDS000025985.19	SAMN20448688	clinical	cd_8_group_18991	-	-
PDT001377981.1	PDS000025985.19	SAMN30122362	clinical	cd_8_group_18991	-	-
PDT001679071.1	PDS000025985.19	SAMN34069844	clinical	cd_8_group_18991	-	-
PDT001679610.1	PDS000025985.19	SAMN34079192	clinical	cd_8_group_18991	-	-
PDT001827611.1	PDS000025985.19	SAMN36701879	clinical	cd_8_group_18991	-	-
PDT002467899.1	PDS000025985.19	SAMN44751598	clinical	cd_8_group_18991	-	-
PDT001870057.1	PDS000025985.19	SAMN37215936	clinical	cd_8_group_18991	cd_4_group_22123	-
PDT002051893.1	PDS000025985.19	SAMN39417932	clinical	cd_8_group_18991	cd_4_group_22123	-
PDT000429351.1	PDS000025985.19	SAMN10685941	clinical	cd_8_group_18991	cd_4_group_22123	cd_2_group_20334
PDT000494210.1	PDS000025985.19	SAMN11477105	clinical	cd_8_group_18991	cd_4_group_22123	cd_2_group_20334
PDT002041417.1	PDS000025985.19	SAMN39174035	clinical	cd_8_group_18991	cd_4_group_22123	cd_2_group_58650
PDT002051907.1	PDS000025985.19	SAMN39417957	clinical	cd_8_group_18991	cd_4_group_22123	cd_2_group_58650
PDT001290587.1	PDS000025985.19	SAMN27631905	clinical	cd_8_group_18991	cd_4_group_47097	-
PDT001700643.1	PDS000025985.19	SAMN34353572	clinical	cd_8_group_18991	cd_4_group_47097	-
PDT000575661.1	PDS000032735.1023	SAMN12636697	clinical	cd_8_group_18992	-	-
PDT001965728.1	PDS000032735.1023	SAMN38080962	clinical	cd_8_group_18992	-	-
PDT002906407.1	PDS000032735.1023	SAMN50985330	clinical	cd_8_group_18992	-	-
PDT000344687.1	PDS000032735.1023	SAMN09636703	clinical	cd_8_group_18992	cd_4_group_18763	-
PDT000365886.1	PDS000032735.1023	SAMN09872935	clinical	cd_8_group_18992	cd_4_group_18763	-
PDT000391239.1	PDS000032735.1023	SAMN10241090	clinical	cd_8_group_18992	cd_4_group_18763	-
PDT000344697.1	PDS000032635.186	SAMN09636691	clinical	cd_8_group_18993	-	-
PDT000607686.1	PDS000032635.186	SAMN13025794	clinical	cd_8_group_18993	-	-
PDT002829078.1	PDS000012462.31	SAMN49853692	clinical	cd_8_group_18994	-	-
PDT000344699.1	PDS000012462.31	SAMN09636697	clinical	cd_8_group_18994	cd_4_group_18764	cd_2_group_17180
PDT000347375.1	PDS000012462.31	SAMN09650861	clinical	cd_8_group_18994	cd_4_group_18764	cd_2_group_17180
PDT000344705.1	PDS000026050.8	SAMN09636680	clinical	cd_8_group_18995	cd_4_group_18765	cd_2_group_17181
PDT000608074.1	PDS000026050.8	SAMN13031591	clinical	cd_8_group_18995	cd_4_group_18765	cd_2_group_17181
PDT000616484.1	PDS000026050.8	SAMN13087184	clinical	cd_8_group_18995	cd_4_group_18765	cd_2_group_17181
PDT000639905.1	PDS000026050.8	SAMN13268781	clinical	cd_8_group_18995	cd_4_group_18765	cd_2_group_17181
PDT000344713.1	PDS000026803.61	SAMN09636666	clinical	cd_8_group_18996	-	-
PDT000786760.1	PDS000026803.61	SAMN15517157	clinical	cd_8_group_18996	cd_4_group_25943	-
PDT000547017.1	PDS000026803.61	SAMN12333858	clinical	cd_8_group_18996	cd_4_group_25943	cd_2_group_24055
PDT000549927.1	PDS000026803.61	SAMN12373322	clinical	cd_8_group_18996	cd_4_group_25943	cd_2_group_24055
PDT000574368.1	PDS000026803.61	SAMN12642796	clinical	cd_8_group_18996	cd_4_group_25943	cd_2_group_24055
PDT000604350.1	PDS000026803.61	SAMN13012542	clinical	cd_8_group_18996	cd_4_group_25943	cd_2_group_24055
PDT000344718.1	PDS000027051.322	SAMN09636674	clinical	cd_8_group_18997	-	-
PDT001455507.1	PDS000027051.322	SAMN31323331	clinical	cd_8_group_18997	-	-
PDT001865815.1	PDS000013853.355	SAMN37161872	clinical	cd_8_group_18998	-	-
PDT002849811.1	PDS000013853.355	SAMN50175435	clinical	cd_8_group_18998	-	-
PDT000344721.1	PDS000013853.355	SAMN09636714	clinical	cd_8_group_18998	cd_4_group_18769	-
PDT000864794.1	PDS000013853.355	SAMN16517609	clinical	cd_8_group_18998	cd_4_group_18769	cd_2_group_33443
PDT000884009.1	PDS000013853.355	SAMN16709985	clinical	cd_8_group_18998	cd_4_group_18769	cd_2_group_33443
PDT001113083.1	PDS000013853.355	SAMN20862282	clinical	cd_8_group_18998	cd_4_group_18769	cd_2_group_33443
PDT001129580.1	PDS000013853.355	SAMN21417196	clinical	cd_8_group_18998	cd_4_group_18769	cd_2_group_33443
PDT001131638.1	PDS000013853.355	SAMN21482128	clinical	cd_8_group_18998	cd_4_group_18769	cd_2_group_33443
PDT001142901.1	PDS000013853.355	SAMN21899361	clinical	cd_8_group_18998	cd_4_group_18769	cd_2_group_33443
PDT001144847.1	PDS000013853.355	SAMN22046416	clinical	cd_8_group_18998	cd_4_group_18769	cd_2_group_33443
PDT001391826.1	PDS000013853.355	SAMN30370694	clinical	cd_8_group_18998	cd_4_group_49865	cd_2_group_47583
PDT001449795.1	PDS000013853.355	SAMN31230645	clinical	cd_8_group_18998	cd_4_group_49865	cd_2_group_47583
PDT001940733.1	PDS000013853.355	SAMN37831703	clinical	cd_8_group_18998	cd_4_group_49865	cd_2_group_47583
PDT001948174.1	PDS000013853.355	SAMN37884412	clinical	cd_8_group_18998	cd_4_group_49865	cd_2_group_47583
PDT000344726.1	PDS000036515.1	SAMN09636620	clinical	cd_8_group_18999	cd_4_group_18770	cd_2_group_17185
PDT000373122.1	PDS000036515.1	SAMN09990432	clinical	cd_8_group_18999	cd_4_group_18770	cd_2_group_17185
PDT000039417.4	PDS000217830.37	SAMN02894128	environmental/other	cd_8_group_19	-	-
PDT000000137.3	PDS000217830.37	SAMN01902256	environmental/other	cd_8_group_19	cd_4_group_18	cd_2_group_18
PDT000039412.4	PDS000217830.37	SAMN02894127	environmental/other	cd_8_group_19	cd_4_group_18	cd_2_group_18
PDT000002347.3	PDS000083226.1033	SAMN02368144	environmental/other	cd_8_group_190	-	-
PDT000002589.3	PDS000083226.1033	SAMN02182957	environmental/other	cd_8_group_190	-	-
PDT000002857.3	PDS000083226.1033	SAMN02367872	environmental/other	cd_8_group_190	-	-
PDT000025563.3	PDS000083226.1033	SAMN02676365	clinical	cd_8_group_190	-	-
PDT000026856.3	PDS000083226.1033	SAMN02403411	environmental/other	cd_8_group_190	-	-
PDT000030249.2	PDS000083226.1033	SAMN01888416	clinical	cd_8_group_190	-	-
PDT000030257.3	PDS000083226.1033	SAMN01888424	clinical	cd_8_group_190	-	-
PDT000036277.3	PDS000083226.1033	SAMN02937346	clinical	cd_8_group_190	-	-
PDT000052662.2	PDS000083226.1033	SAMN03435393	environmental/other	cd_8_group_190	-	-
PDT000053721.2	PDS000083226.1033	SAMN03462344	clinical	cd_8_group_190	-	-
PDT000060415.2	PDS000083226.1033	SAMN03421218	clinical	cd_8_group_190	-	-
PDT000064688.2	PDS000083226.1033	SAMN03603761	clinical	cd_8_group_190	-	-
PDT000077041.2	PDS000083226.1033	SAMN03941011	environmental/other	cd_8_group_190	-	-
PDT000078127.1	PDS000083226.1033	SAMN03894328	environmental/other	cd_8_group_190	-	-
PDT000082352.2	PDS000083226.1033	SAMN03965338	clinical	cd_8_group_190	-	-
PDT000135059.2	PDS000083226.1033	SAMN05201971	environmental/other	cd_8_group_190	-	-
PDT000135124.2	PDS000083226.1033	SAMN05201586	environmental/other	cd_8_group_190	-	-
PDT000143302.2	PDS000083226.1033	SAMN05437597	clinical	cd_8_group_190	-	-
PDT000183342.1	PDS000083226.1033	SAMN05414404	environmental/other	cd_8_group_190	-	-
PDT000194983.1	PDS000083226.1033	SAMN03357147	NULL	cd_8_group_190	-	-
PDT000200590.2	PDS000083226.1033	SAMN06688842	clinical	cd_8_group_190	-	-
PDT000203301.2	PDS000083226.1033	SAMN06761467	environmental/other	cd_8_group_190	-	-
PDT000206019.2	PDS000083226.1033	SAMN06829083	clinical	cd_8_group_190	-	-
PDT000213628.2	PDS000083226.1033	SAMN07162784	clinical	cd_8_group_190	-	-
PDT000214081.2	PDS000083226.1033	SAMN07172899	clinical	cd_8_group_190	-	-
PDT000216466.2	PDS000083226.1033	SAMN07184730	clinical	cd_8_group_190	-	-
PDT000223218.2	PDS000083226.1033	SAMN07315507	clinical	cd_8_group_190	-	-
PDT000247223.2	PDS000083226.1033	SAMN07735206	clinical	cd_8_group_190	-	-
PDT000253545.2	PDS000083226.1033	SAMN07719439	environmental/other	cd_8_group_190	-	-
PDT000256552.2	PDS000083226.1033	SAMN05875644	environmental/other	cd_8_group_190	-	-
PDT000256566.2	PDS000083226.1033	SAMN05875646	environmental/other	cd_8_group_190	-	-
PDT000256596.2	PDS000083226.1033	SAMN05875681	environmental/other	cd_8_group_190	-	-
PDT000256614.2	PDS000083226.1033	SAMN05875751	environmental/other	cd_8_group_190	-	-
PDT000256731.2	PDS000083226.1033	SAMN05875831	environmental/other	cd_8_group_190	-	-
PDT000256770.2	PDS000083226.1033	SAMN05875862	environmental/other	cd_8_group_190	-	-
PDT000256783.2	PDS000083226.1033	SAMN05875877	environmental/other	cd_8_group_190	-	-
PDT000256796.2	PDS000083226.1033	SAMN05875889	environmental/other	cd_8_group_190	-	-
PDT000256798.2	PDS000083226.1033	SAMN05875890	environmental/other	cd_8_group_190	-	-
PDT000256801.2	PDS000083226.1033	SAMN05875915	environmental/other	cd_8_group_190	-	-
PDT000256830.2	PDS000083226.1033	SAMN05875916	environmental/other	cd_8_group_190	-	-
PDT000256868.2	PDS000083226.1033	SAMN05875939	environmental/other	cd_8_group_190	-	-
PDT000256877.2	PDS000083226.1033	SAMN05875938	environmental/other	cd_8_group_190	-	-
PDT000257115.2	PDS000083226.1033	SAMN07809894	clinical	cd_8_group_190	-	-
PDT000258038.2	PDS000083226.1033	SAMN07720154	clinical	cd_8_group_190	-	-
PDT000263741.2	PDS000083226.1033	SAMN07967123	clinical	cd_8_group_190	-	-
PDT000265446.2	PDS000083226.1033	SAMN08044515	environmental/other	cd_8_group_190	-	-
PDT000265822.2	PDS000083226.1033	SAMN08027652	clinical	cd_8_group_190	-	-
PDT000268855.2	PDS000083226.1033	SAMN08114798	clinical	cd_8_group_190	-	-
PDT000269697.2	PDS000083226.1033	SAMN08138555	environmental/other	cd_8_group_190	-	-
PDT000270995.2	PDS000083226.1033	SAMN08100209	clinical	cd_8_group_190	-	-
PDT000271059.2	PDS000083226.1033	SAMN08134087	clinical	cd_8_group_190	-	-
PDT000272422.2	PDS000083226.1033	SAMN08163881	clinical	cd_8_group_190	-	-
PDT000274115.2	PDS000083226.1033	SAMN08166026	clinical	cd_8_group_190	-	-
PDT000279415.2	PDS000083226.1033	SAMN08379412	clinical	cd_8_group_190	-	-
PDT000286225.2	PDS000083226.1033	SAMN08513563	clinical	cd_8_group_190	-	-
PDT000287449.2	PDS000083226.1033	SAMN08543630	clinical	cd_8_group_190	-	-
PDT000288986.2	PDS000083226.1033	SAMN08584119	clinical	cd_8_group_190	-	-
PDT000291384.2	PDS000083226.1033	SAMN08630321	clinical	cd_8_group_190	-	-
PDT000297261.2	PDS000083226.1033	SAMN08774594	clinical	cd_8_group_190	-	-
PDT000300979.2	PDS000083226.1033	SAMN08823964	clinical	cd_8_group_190	-	-
PDT000303166.2	PDS000083226.1033	SAMN08851645	environmental/other	cd_8_group_190	-	-
PDT000307450.2	PDS000083226.1033	SAMN08959328	environmental/other	cd_8_group_190	-	-
PDT000308384.2	PDS000083226.1033	SAMN08969967	environmental/other	cd_8_group_190	-	-
PDT000309061.2	PDS000083226.1033	SAMN08981796	clinical	cd_8_group_190	-	-
PDT000317673.1	PDS000083226.1033	SAMN09233778	environmental/other	cd_8_group_190	-	-
PDT000323610.1	PDS000083226.1033	SAMN09279871	clinical	cd_8_group_190	-	-
PDT000324265.1	PDS000083226.1033	SAMN09372587	environmental/other	cd_8_group_190	-	-
PDT000325353.1	PDS000083226.1033	SAMN09381869	clinical	cd_8_group_190	-	-
PDT000327748.1	PDS000083226.1033	SAMN09390985	clinical	cd_8_group_190	-	-
PDT000329204.1	PDS000083226.1033	SAMN09405352	clinical	cd_8_group_190	-	-
PDT000329594.1	PDS000083226.1033	SAMN09425907	environmental/other	cd_8_group_190	-	-
PDT000330065.1	PDS000083226.1033	SAMN09429253	clinical	cd_8_group_190	-	-
PDT000330378.1	PDS000083226.1033	SAMN09430574	environmental/other	cd_8_group_190	-	-
PDT000331848.1	PDS000083226.1033	SAMN09435680	environmental/other	cd_8_group_190	-	-
PDT000350195.1	PDS000083226.1033	SAMN09664759	clinical	cd_8_group_190	-	-
PDT000351483.1	PDS000083226.1033	SAMN09689761	clinical	cd_8_group_190	-	-
PDT000356735.1	PDS000083226.1033	SAMN09745859	environmental/other	cd_8_group_190	-	-
PDT000360168.1	PDS000083226.1033	SAMN09785133	clinical	cd_8_group_190	-	-
PDT000365386.1	PDS000083226.1033	SAMN09862725	clinical	cd_8_group_190	-	-
PDT000365423.1	PDS000083226.1033	SAMN09862770	clinical	cd_8_group_190	-	-
PDT000365434.1	PDS000083226.1033	SAMN09862791	clinical	cd_8_group_190	-	-
PDT000368287.1	PDS000083226.1033	SAMN09934098	clinical	cd_8_group_190	-	-
PDT000373027.1	PDS000083226.1033	SAMN09990324	clinical	cd_8_group_190	-	-
PDT000375221.1	PDS000083226.1033	SAMN10037207	clinical	cd_8_group_190	-	-
PDT000376861.1	PDS000083226.1033	SAMN10061311	clinical	cd_8_group_190	-	-
PDT000381842.1	PDS000083226.1033	SAMN10095797	clinical	cd_8_group_190	-	-
PDT000382700.1	PDS000083226.1033	SAMN10102311	clinical	cd_8_group_190	-	-
PDT000384223.1	PDS000083226.1033	SAMN10112408	environmental/other	cd_8_group_190	-	-
PDT000384902.1	PDS000083226.1033	SAMN10129912	environmental/other	cd_8_group_190	-	-
PDT000385095.1	PDS000083226.1033	SAMN10133708	clinical	cd_8_group_190	-	-
PDT000385185.1	PDS000083226.1033	SAMN10133883	clinical	cd_8_group_190	-	-
PDT000385435.1	PDS000083226.1033	SAMN10134549	clinical	cd_8_group_190	-	-
PDT000386051.1	PDS000083226.1033	SAMN10139108	clinical	cd_8_group_190	-	-
PDT000387996.1	PDS000083226.1033	SAMN10171105	clinical	cd_8_group_190	-	-
PDT000389497.1	PDS000083226.1033	SAMN10222213	clinical	cd_8_group_190	-	-
PDT000389499.1	PDS000083226.1033	SAMN10222210	clinical	cd_8_group_190	-	-
PDT000391222.1	PDS000083226.1033	SAMN10241071	clinical	cd_8_group_190	-	-
PDT000393961.1	PDS000083226.1033	SAMN10266616	clinical	cd_8_group_190	-	-
PDT000396338.1	PDS000083226.1033	SAMN10291243	clinical	cd_8_group_190	-	-
PDT000407792.1	PDS000083226.1033	SAMN10432438	clinical	cd_8_group_190	-	-
PDT000412621.1	PDS000083226.1033	SAMN10502991	clinical	cd_8_group_190	-	-
PDT000415486.1	PDS000083226.1033	SAMN10537888	clinical	cd_8_group_190	-	-
PDT000421257.1	PDS000083226.1033	SAMN10619254	clinical	cd_8_group_190	-	-
PDT000421811.1	PDS000083226.1033	SAMN10620989	environmental/other	cd_8_group_190	-	-
PDT000430834.1	PDS000083226.1033	SAMN10695799	environmental/other	cd_8_group_190	-	-
PDT000434908.1	PDS000083226.1033	SAMN10732753	clinical	cd_8_group_190	-	-
PDT000440544.1	PDS000083226.1033	SAMN10754947	environmental/other	cd_8_group_190	-	-
PDT000451027.1	PDS000083226.1033	SAMN10794756	environmental/other	cd_8_group_190	-	-
PDT000451324.1	PDS000083226.1033	SAMN10810351	clinical	cd_8_group_190	-	-
PDT000459491.1	PDS000083226.1033	SAMN10878146	environmental/other	cd_8_group_190	-	-
PDT000469155.1	PDS000083226.1033	SAMN10997799	clinical	cd_8_group_190	-	-
PDT000470188.1	PDS000083226.1033	SAMN11030801	clinical	cd_8_group_190	-	-
PDT000476568.1	PDS000083226.1033	SAMN11101068	clinical	cd_8_group_190	-	-
PDT000480228.1	PDS000083226.1033	SAMN11178059	clinical	cd_8_group_190	-	-
PDT000487390.1	PDS000083226.1033	SAMN11360358	clinical	cd_8_group_190	-	-
PDT000487430.1	PDS000083226.1033	SAMN11360247	clinical	cd_8_group_190	-	-
PDT000489384.1	PDS000083226.1033	SAMN11403741	clinical	cd_8_group_190	-	-
PDT000491799.1	PDS000083226.1033	SAMN11461592	clinical	cd_8_group_190	-	-
PDT000494366.2	PDS000083226.1033	SAMN11477204	environmental/other	cd_8_group_190	-	-
PDT000495811.1	PDS000083226.1033	SAMN11515982	clinical	cd_8_group_190	-	-
PDT000495824.1	PDS000083226.1033	SAMN11515988	clinical	cd_8_group_190	-	-
PDT000499726.1	PDS000083226.1033	SAMN11618749	clinical	cd_8_group_190	-	-
PDT000500908.1	PDS000083226.1033	SAMN11653466	clinical	cd_8_group_190	-	-
PDT000500971.1	PDS000083226.1033	SAMN11647793	clinical	cd_8_group_190	-	-
PDT000503454.1	PDS000083226.1033	SAMN11784258	clinical	cd_8_group_190	-	-
PDT000508953.1	PDS000083226.1033	SAMN11870824	clinical	cd_8_group_190	-	-
PDT000509139.1	PDS000083226.1033	SAMN11875030	clinical	cd_8_group_190	-	-
PDT000509552.1	PDS000083226.1033	SAMN11881538	clinical	cd_8_group_190	-	-
PDT000518062.1	PDS000083226.1033	SAMN11955160	clinical	cd_8_group_190	-	-
PDT000518328.1	PDS000083226.1033	SAMN11967947	environmental/other	cd_8_group_190	-	-
PDT000521653.1	PDS000083226.1033	SAMN12036949	clinical	cd_8_group_190	-	-
PDT000523191.1	PDS000083226.1033	SAMN12052686	clinical	cd_8_group_190	-	-
PDT000525140.1	PDS000083226.1033	SAMN12094269	clinical	cd_8_group_190	-	-
PDT000537021.1	PDS000083226.1033	SAMN12184354	clinical	cd_8_group_190	-	-
PDT000544852.1	PDS000083226.1033	SAMN12287139	clinical	cd_8_group_190	-	-
PDT000545305.1	PDS000083226.1033	SAMN12291853	clinical	cd_8_group_190	-	-
PDT000545575.1	PDS000083226.1033	SAMN12307439	clinical	cd_8_group_190	-	-
PDT000547893.1	PDS000083226.1033	SAMN12349065	clinical	cd_8_group_190	-	-
PDT000549378.1	PDS000083226.1033	SAMN12364166	clinical	cd_8_group_190	-	-
PDT000566424.1	PDS000083226.1033	SAMN12588145	clinical	cd_8_group_190	-	-
PDT000569950.1	PDS000083226.1033	SAMN12611304	environmental/other	cd_8_group_190	-	-
PDT000571561.1	PDS000083226.1033	SAMN12621394	environmental/other	cd_8_group_190	-	-
PDT000573208.1	PDS000083226.1033	SAMN12627653	clinical	cd_8_group_190	-	-
PDT000580835.1	PDS000083226.1033	SAMN11803039	clinical	cd_8_group_190	-	-
PDT000580918.1	PDS000083226.1033	SAMN11803092	clinical	cd_8_group_190	-	-
PDT000585092.1	PDS000083226.1033	SAMN12738617	clinical	cd_8_group_190	-	-
PDT000585966.1	PDS000083226.1033	SAMN12744890	clinical	cd_8_group_190	-	-
PDT000587115.1	PDS000083226.1033	SAMN12767276	clinical	cd_8_group_190	-	-
PDT000587529.1	PDS000083226.1033	SAMN12771711	clinical	cd_8_group_190	-	-
PDT000587742.1	PDS000083226.1033	SAMN12773345	clinical	cd_8_group_190	-	-
PDT000590097.1	PDS000083226.1033	SAMN12797202	clinical	cd_8_group_190	-	-
PDT000591253.1	PDS000083226.1033	SAMN12815473	clinical	cd_8_group_190	-	-
PDT000592318.1	PDS000083226.1033	SAMN12827919	clinical	cd_8_group_190	-	-
PDT000593705.1	PDS000083226.1033	SAMN12840092	clinical	cd_8_group_190	-	-
PDT000596693.1	PDS000083226.1033	SAMN12872001	clinical	cd_8_group_190	-	-
PDT000598107.1	PDS000083226.1033	SAMN12879997	clinical	cd_8_group_190	-	-
PDT000598295.1	PDS000083226.1033	SAMN12881396	clinical	cd_8_group_190	-	-
PDT000600009.1	PDS000083226.1033	SAMN12909092	clinical	cd_8_group_190	-	-
PDT000617269.1	PDS000083226.1033	SAMN13108022	clinical	cd_8_group_190	-	-
PDT000622632.1	PDS000083226.1033	SAMN12993719	clinical	cd_8_group_190	-	-
PDT000622702.1	PDS000083226.1033	SAMN12993760	clinical	cd_8_group_190	-	-
PDT000626779.1	PDS000083226.1033	SAMN13258182	clinical	cd_8_group_190	-	-
PDT000626871.1	PDS000083226.1033	SAMN13262474	clinical	cd_8_group_190	-	-
PDT000630166.1	PDS000083226.1033	SAMN13321478	clinical	cd_8_group_190	-	-
PDT000630224.1	PDS000083226.1033	SAMN13322217	clinical	cd_8_group_190	-	-
PDT000630792.1	PDS000083226.1033	SAMN13327607	clinical	cd_8_group_190	-	-
PDT000631263.1	PDS000083226.1033	SAMN13326211	environmental/other	cd_8_group_190	-	-
PDT000642889.1	PDS000083226.1033	SAMN13521250	clinical	cd_8_group_190	-	-
PDT000643730.1	PDS000083226.1033	SAMN13541482	environmental/other	cd_8_group_190	-	-
PDT000646802.1	PDS000083226.1033	SAMN13614458	clinical	cd_8_group_190	-	-
PDT000650598.1	PDS000083226.1033	SAMN13684661	clinical	cd_8_group_190	-	-
PDT000652785.1	PDS000083226.1033	SAMN13708785	clinical	cd_8_group_190	-	-
PDT000654172.1	PDS000083226.1033	SAMN13718022	environmental/other	cd_8_group_190	-	-
PDT000661907.1	PDS000083226.1033	SAMN13841804	clinical	cd_8_group_190	-	-
PDT000662529.1	PDS000083226.1033	SAMN13862341	clinical	cd_8_group_190	-	-
PDT000668078.2	PDS000083226.1033	SAMN13895639	clinical	cd_8_group_190	-	-
PDT000671728.1	PDS000083226.1033	SAMN13934231	clinical	cd_8_group_190	-	-
PDT000672848.1	PDS000083226.1033	SAMN13947652	clinical	cd_8_group_190	-	-
PDT000673790.1	PDS000083226.1033	SAMN13964221	clinical	cd_8_group_190	-	-
PDT000682636.1	PDS000083226.1033	SAMN14084345	clinical	cd_8_group_190	-	-
PDT000682895.1	PDS000083226.1033	SAMN14087895	clinical	cd_8_group_190	-	-
PDT000689125.1	PDS000083226.1033	SAMN14161599	clinical	cd_8_group_190	-	-
PDT000702494.1	PDS000083226.1033	SAMN14258578	clinical	cd_8_group_190	-	-
PDT000702673.1	PDS000083226.1033	SAMN14259112	clinical	cd_8_group_190	-	-
PDT000708682.1	PDS000083226.1033	SAMN14365356	clinical	cd_8_group_190	-	-
PDT000708827.1	PDS000083226.1033	SAMN14374573	clinical	cd_8_group_190	-	-
PDT000710601.1	PDS000083226.1033	SAMN14405054	clinical	cd_8_group_190	-	-
PDT000711379.1	PDS000083226.1033	SAMN14420226	clinical	cd_8_group_190	-	-
PDT000712333.1	PDS000083226.1033	SAMN14426266	clinical	cd_8_group_190	-	-
PDT000717208.1	PDS000083226.1033	SAMN14487792	clinical	cd_8_group_190	-	-
PDT000718119.1	PDS000083226.1033	SAMN14516930	clinical	cd_8_group_190	-	-
PDT000718212.1	PDS000083226.1033	SAMN14517954	clinical	cd_8_group_190	-	-
PDT000718245.1	PDS000083226.1033	SAMN14518595	clinical	cd_8_group_190	-	-
PDT000725349.1	PDS000083226.1033	SAMN14677775	clinical	cd_8_group_190	-	-
PDT000727318.1	PDS000083226.1033	SAMN14738536	clinical	cd_8_group_190	-	-
PDT000727482.1	PDS000083226.1033	SAMN14739211	clinical	cd_8_group_190	-	-
PDT000729816.1	PDS000083226.1033	SAMN14814959	clinical	cd_8_group_190	-	-
PDT000747509.1	PDS000083226.1033	SAMN15015839	clinical	cd_8_group_190	-	-
PDT000762153.1	PDS000083226.1033	SAMN15177093	clinical	cd_8_group_190	-	-
PDT000771452.1	PDS000083226.1033	SAMN15369525	clinical	cd_8_group_190	-	-
PDT000780986.1	PDS000083226.1033	SAMN15428408	clinical	cd_8_group_190	-	-
PDT000785663.1	PDS000083226.1033	SAMN15505294	clinical	cd_8_group_190	-	-
PDT000789289.1	PDS000083226.1033	SAMN15558379	clinical	cd_8_group_190	-	-
PDT000794659.1	PDS000083226.1033	SAMN15602904	clinical	cd_8_group_190	-	-
PDT000801449.1	PDS000083226.1033	SAMN15717278	environmental/other	cd_8_group_190	-	-
PDT000803684.1	PDS000083226.1033	SAMN15750874	clinical	cd_8_group_190	-	-
PDT000804388.1	PDS000083226.1033	SAMN15759994	clinical	cd_8_group_190	-	-
PDT000816169.1	PDS000083226.1033	SAMN15856230	clinical	cd_8_group_190	-	-
PDT000821674.1	PDS000083226.1033	SAMN15912017	clinical	cd_8_group_190	-	-
PDT000835873.1	PDS000083226.1033	SAMN16125556	clinical	cd_8_group_190	-	-
PDT000839132.1	PDS000083226.1033	SAMN16212968	clinical	cd_8_group_190	-	-
PDT000841400.1	PDS000083226.1033	SAMN16231674	clinical	cd_8_group_190	-	-
PDT000843636.1	PDS000083226.1033	SAMN16249220	environmental/other	cd_8_group_190	-	-
PDT000844774.1	PDS000083226.1033	SAMN16248657	clinical	cd_8_group_190	-	-
PDT000851079.1	PDS000083226.1033	SAMN16313283	clinical	cd_8_group_190	-	-
PDT000863954.1	PDS000083226.1033	SAMN16486544	clinical	cd_8_group_190	-	-
PDT000864079.1	PDS000083226.1033	SAMN16490943	clinical	cd_8_group_190	-	-
PDT000868694.1	PDS000083226.1033	SAMN16562242	clinical	cd_8_group_190	-	-
PDT000879897.1	PDS000083226.1033	SAMN16675384	clinical	cd_8_group_190	-	-
PDT000883610.1	PDS000083226.1033	SAMN16709286	clinical	cd_8_group_190	-	-
PDT000884881.1	PDS000083226.1033	SAMN16713996	clinical	cd_8_group_190	-	-
PDT000897812.1	PDS000083226.1033	SAMN16911912	clinical	cd_8_group_190	-	-
PDT000897934.1	PDS000083226.1033	SAMN16883188	environmental/other	cd_8_group_190	-	-
PDT000904706.1	PDS000083226.1033	SAMN17006560	environmental/other	cd_8_group_190	-	-
PDT000906033.1	PDS000083226.1033	SAMN17025300	clinical	cd_8_group_190	-	-
PDT000916933.1	PDS000083226.1033	SAMN17104139	clinical	cd_8_group_190	-	-
PDT000920951.1	PDS000083226.1033	SAMN17131605	clinical	cd_8_group_190	-	-
PDT000926017.1	PDS000083226.1033	SAMN17052725	clinical	cd_8_group_190	-	-
PDT000931742.1	PDS000083226.1033	SAMN17178303	clinical	cd_8_group_190	-	-
PDT000932307.1	PDS000083226.1033	SAMN17216137	clinical	cd_8_group_190	-	-
PDT000939380.1	PDS000083226.1033	SAMN17486972	environmental/other	cd_8_group_190	-	-
PDT000943707.1	PDS000083226.1033	SAMN17683222	clinical	cd_8_group_190	-	-
PDT000947680.1	PDS000083226.1033	SAMN17727236	clinical	cd_8_group_190	-	-
PDT000949372.1	PDS000083226.1033	SAMN17800029	environmental/other	cd_8_group_190	-	-
PDT000950252.1	PDS000083226.1033	SAMN17720584	clinical	cd_8_group_190	-	-
PDT000950877.1	PDS000083226.1033	SAMN17833913	clinical	cd_8_group_190	-	-
PDT000957355.1	PDS000083226.1033	SAMN17910763	clinical	cd_8_group_190	-	-
PDT000964988.1	PDS000083226.1033	SAMN17917305	clinical	cd_8_group_190	-	-
PDT000967826.1	PDS000083226.1033	SAMN17980221	clinical	cd_8_group_190	-	-
PDT000968588.1	PDS000083226.1033	SAMN17997245	environmental/other	cd_8_group_190	-	-
PDT000984061.1	PDS000083226.1033	SAMN18227982	clinical	cd_8_group_190	-	-
PDT000984067.1	PDS000083226.1033	SAMN18227997	clinical	cd_8_group_190	-	-
PDT000989127.1	PDS000083226.1033	SAMN18407719	environmental/other	cd_8_group_190	-	-
PDT001002814.1	PDS000083226.1033	SAMN18685296	clinical	cd_8_group_190	-	-
PDT001007465.1	PDS000083226.1033	SAMN18767348	clinical	cd_8_group_190	-	-
PDT001016045.1	PDS000083226.1033	SAMN18915237	clinical	cd_8_group_190	-	-
PDT001016626.1	PDS000083226.1033	SAMN18938145	environmental/other	cd_8_group_190	-	-
PDT001017931.1	PDS000083226.1033	SAMN18982159	clinical	cd_8_group_190	-	-
PDT001022915.1	PDS000083226.1033	SAMN19091985	environmental/other	cd_8_group_190	-	-
PDT001023523.1	PDS000083226.1033	SAMN19101702	clinical	cd_8_group_190	-	-
PDT001035726.1	PDS000083226.1033	SAMN19221116	environmental/other	cd_8_group_190	-	-
PDT001044868.1	PDS000083226.1033	SAMN17949862	clinical	cd_8_group_190	-	-
PDT001044869.1	PDS000083226.1033	SAMN18028142	clinical	cd_8_group_190	-	-
PDT001047329.1	PDS000083226.1033	SAMN18820640	clinical	cd_8_group_190	-	-
PDT001048158.1	PDS000083226.1033	SAMN19349622	clinical	cd_8_group_190	-	-
PDT001057027.1	PDS000083226.1033	SAMN19489296	clinical	cd_8_group_190	-	-
PDT001057039.1	PDS000083226.1033	SAMN19489297	clinical	cd_8_group_190	-	-
PDT001063216.1	PDS000083226.1033	SAMN19596135	clinical	cd_8_group_190	-	-
PDT001064159.1	PDS000083226.1033	SAMN19606570	clinical	cd_8_group_190	-	-
PDT001064443.1	PDS000083226.1033	SAMN19606567	clinical	cd_8_group_190	-	-
PDT001075679.1	PDS000083226.1033	SAMN19812496	clinical	cd_8_group_190	-	-
PDT001077877.1	PDS000083226.1033	SAMN19875804	clinical	cd_8_group_190	-	-
PDT001080403.1	PDS000083226.1033	SAMN19987981	clinical	cd_8_group_190	-	-
PDT001083062.1	PDS000083226.1033	SAMN20082254	clinical	cd_8_group_190	-	-
PDT001088154.1	PDS000083226.1033	SAMN20172821	environmental/other	cd_8_group_190	-	-
PDT001090404.1	PDS000083226.1033	SAMN20250433	clinical	cd_8_group_190	-	-
PDT001092650.1	PDS000083226.1033	SAMN20306900	clinical	cd_8_group_190	-	-
PDT001094024.1	PDS000083226.1033	SAMN20342910	clinical	cd_8_group_190	-	-
PDT001095326.1	PDS000083226.1033	SAMN20351538	clinical	cd_8_group_190	-	-
PDT001095469.1	PDS000083226.1033	SAMN20359906	clinical	cd_8_group_190	-	-
PDT001097305.1	PDS000083226.1033	SAMN20432933	clinical	cd_8_group_190	-	-
PDT001102003.1	PDS000083226.1033	SAMN20523047	clinical	cd_8_group_190	-	-
PDT001106640.1	PDS000083226.1033	SAMN20694960	clinical	cd_8_group_190	-	-
PDT001110878.1	PDS000083226.1033	SAMN20846952	clinical	cd_8_group_190	-	-
PDT001113127.1	PDS000083226.1033	SAMN20862759	clinical	cd_8_group_190	-	-
PDT001115199.1	PDS000083226.1033	SAMN20931680	clinical	cd_8_group_190	-	-
PDT001130435.1	PDS000083226.1033	SAMN21436074	clinical	cd_8_group_190	-	-
PDT001134106.1	PDS000083226.1033	SAMN21528180	clinical	cd_8_group_190	-	-
PDT001144783.1	PDS000083226.1033	SAMN22044405	clinical	cd_8_group_190	-	-
PDT001146215.1	PDS000083226.1033	SAMN22081245	clinical	cd_8_group_190	-	-
PDT001156948.5	PDS000083226.1033	SAMN22372793	clinical	cd_8_group_190	-	-
PDT001166990.1	PDS000083226.1033	SAMN22824469	clinical	cd_8_group_190	-	-
PDT001177376.1	PDS000083226.1033	SAMN23222109	clinical	cd_8_group_190	-	-
PDT001178966.1	PDS000083226.1033	SAMN23309151	clinical	cd_8_group_190	-	-
PDT001183914.1	PDS000083226.1033	SAMN23413397	clinical	cd_8_group_190	-	-
PDT001202032.1	PDS000083226.1033	SAMN23970341	clinical	cd_8_group_190	-	-
PDT001202206.1	PDS000083226.1033	SAMN24009654	environmental/other	cd_8_group_190	-	-
PDT001212994.1	PDS000083226.1033	SAMN24477514	clinical	cd_8_group_190	-	-
PDT001215709.1	PDS000083226.1033	SAMN24592226	clinical	cd_8_group_190	-	-
PDT001230346.1	PDS000083226.1033	SAMN25243072	clinical	cd_8_group_190	-	-
PDT001230386.1	PDS000083226.1033	SAMN25244432	clinical	cd_8_group_190	-	-
PDT001233213.1	PDS000083226.1033	SAMN25353103	clinical	cd_8_group_190	-	-
PDT001236952.1	PDS000083226.1033	SAMN25589778	clinical	cd_8_group_190	-	-
PDT001239598.1	PDS000083226.1033	SAMN25654119	clinical	cd_8_group_190	-	-
PDT001267840.1	PDS000083226.1033	SAMN26655224	clinical	cd_8_group_190	-	-
PDT001271169.1	PDS000083226.1033	SAMN26746836	clinical	cd_8_group_190	-	-
PDT001279324.1	PDS000083226.1033	SAMN27288891	clinical	cd_8_group_190	-	-
PDT001279957.1	PDS000083226.1033	SAMN26851340	clinical	cd_8_group_190	-	-
PDT001288005.1	PDS000083226.1033	SAMN27603640	environmental/other	cd_8_group_190	-	-
PDT001294577.1	PDS000083226.1033	SAMN27783319	clinical	cd_8_group_190	-	-
PDT001295057.1	PDS000083226.1033	SAMN27914950	clinical	cd_8_group_190	-	-
PDT001298194.1	PDS000083226.1033	SAMN28041268	clinical	cd_8_group_190	-	-
PDT001300837.1	PDS000083226.1033	SAMN28119870	clinical	cd_8_group_190	-	-
PDT001306716.1	PDS000083226.1033	SAMN28207106	clinical	cd_8_group_190	-	-
PDT001316091.1	PDS000083226.1033	SAMN28700541	environmental/other	cd_8_group_190	-	-
PDT001328057.1	PDS000083226.1033	SAMN29042422	clinical	cd_8_group_190	-	-
PDT001335640.1	PDS000083226.1033	SAMN29207595	clinical	cd_8_group_190	-	-
PDT001345808.1	PDS000083226.1033	SAMEA8571393	NULL	cd_8_group_190	-	-
PDT001352884.1	PDS000083226.1033	SAMN29507059	clinical	cd_8_group_190	-	-
PDT001354200.1	PDS000083226.1033	SAMN29573951	clinical	cd_8_group_190	-	-
PDT001354463.1	PDS000083226.1033	SAMN29580305	clinical	cd_8_group_190	-	-
PDT001357654.1	PDS000083226.1033	SAMN29658634	clinical	cd_8_group_190	-	-
PDT001364060.1	PDS000083226.1033	SAMN29808535	environmental/other	cd_8_group_190	-	-
PDT001380055.1	PDS000083226.1033	SAMN30196660	clinical	cd_8_group_190	-	-
PDT001390592.1	PDS000083226.1033	SAMN30345541	clinical	cd_8_group_190	-	-
PDT001396500.1	PDS000083226.1033	SAMN30466009	clinical	cd_8_group_190	-	-
PDT001397596.1	PDS000083226.1033	SAMN30489281	clinical	cd_8_group_190	-	-
PDT001399413.1	PDS000083226.1033	SAMN30443974	clinical	cd_8_group_190	-	-
PDT001404292.1	PDS000083226.1033	SAMN30559778	clinical	cd_8_group_190	-	-
PDT001411830.1	PDS000083226.1033	SAMN30674936	clinical	cd_8_group_190	-	-
PDT001412134.1	PDS000083226.1033	SAMN30712307	clinical	cd_8_group_190	-	-
PDT001412680.1	PDS000083226.1033	SAMN30742970	clinical	cd_8_group_190	-	-
PDT001414950.1	PDS000083226.1033	SAMN30810537	clinical	cd_8_group_190	-	-
PDT001425492.1	PDS000083226.1033	SAMN30928603	clinical	cd_8_group_190	-	-
PDT001425930.1	PDS000083226.1033	SAMN30932994	clinical	cd_8_group_190	-	-
PDT001427160.1	PDS000083226.1033	SAMN30935526	clinical	cd_8_group_190	-	-
PDT001427842.1	PDS000083226.1033	SAMN30952682	clinical	cd_8_group_190	-	-
PDT001438613.1	PDS000083226.1033	SAMN31104571	clinical	cd_8_group_190	-	-
PDT001455053.1	PDS000083226.1033	SAMN31311926	clinical	cd_8_group_190	-	-
PDT001455587.1	PDS000083226.1033	SAMN31324569	clinical	cd_8_group_190	-	-
PDT001464013.1	PDS000083226.1033	SAMN31421553	clinical	cd_8_group_190	-	-
PDT001480377.1	PDS000083226.1033	SAMN31647338	clinical	cd_8_group_190	-	-
PDT001490947.1	PDS000083226.1033	SAMN31812268	clinical	cd_8_group_190	-	-
PDT001507386.1	PDS000083226.1033	SAMN31975029	clinical	cd_8_group_190	-	-
PDT001527584.1	PDS000083226.1033	SAMN32243676	clinical	cd_8_group_190	-	-
PDT001537261.1	PDS000083226.1033	SAMN32308706	environmental/other	cd_8_group_190	-	-
PDT001539679.1	PDS000083226.1033	SAMN32333483	clinical	cd_8_group_190	-	-
PDT001542000.1	PDS000083226.1033	SAMN32351402	environmental/other	cd_8_group_190	-	-
PDT001560124.1	PDS000083226.1033	SAMN32574098	clinical	cd_8_group_190	-	-
PDT001571348.1	PDS000083226.1033	SAMN32658840	clinical	cd_8_group_190	-	-
PDT001575188.1	PDS000083226.1033	SAMN32710939	clinical	cd_8_group_190	-	-
PDT001582389.1	PDS000083226.1033	SAMN32802084	clinical	cd_8_group_190	-	-
PDT001582412.1	PDS000083226.1033	SAMN32802230	environmental/other	cd_8_group_190	-	-
PDT001617161.1	PDS000083226.1033	SAMN33325367	clinical	cd_8_group_190	-	-
PDT001641628.1	PDS000083226.1033	SAMN33434562	clinical	cd_8_group_190	-	-
PDT001651760.1	PDS000083226.1033	SAMN33589734	environmental/other	cd_8_group_190	-	-
PDT001653642.1	PDS000083226.1033	SAMN33658289	clinical	cd_8_group_190	-	-
PDT001662481.1	PDS000083226.1033	SAMN33756648	clinical	cd_8_group_190	-	-
PDT001665031.1	PDS000083226.1033	SAMN33843208	clinical	cd_8_group_190	-	-
PDT001665150.1	PDS000083226.1033	SAMN33844088	clinical	cd_8_group_190	-	-
PDT001671444.1	PDS000083226.1033	SAMN33944441	clinical	cd_8_group_190	-	-
PDT001677990.1	PDS000083226.1033	SAMN34056816	clinical	cd_8_group_190	-	-
PDT001681039.1	PDS000083226.1033	SAMN34103681	clinical	cd_8_group_190	-	-
PDT001690159.1	PDS000083226.1033	SAMN34189398	clinical	cd_8_group_190	-	-
PDT001700024.1	PDS000083226.1033	SAMN34340831	clinical	cd_8_group_190	-	-
PDT001729873.1	PDS000083226.1033	SAMN35061260	clinical	cd_8_group_190	-	-
PDT001751095.1	PDS000083226.1033	SAMN35309467	clinical	cd_8_group_190	-	-
PDT001751117.1	PDS000083226.1033	SAMN35311268	clinical	cd_8_group_190	-	-
PDT001751491.1	PDS000083226.1033	SAMN35313206	environmental/other	cd_8_group_190	-	-
PDT001758574.1	PDS000083226.1033	SAMN35363493	clinical	cd_8_group_190	-	-
PDT001764704.1	PDS000083226.1033	SAMN35529168	clinical	cd_8_group_190	-	-
PDT001777687.1	PDS000083226.1033	SAMN35716162	clinical	cd_8_group_190	-	-
PDT001786590.1	PDS000083226.1033	SAMN35820649	clinical	cd_8_group_190	-	-
PDT001790434.1	PDS000083226.1033	SAMN35984368	clinical	cd_8_group_190	-	-
PDT001815353.1	PDS000083226.1033	SAMN36407777	environmental/other	cd_8_group_190	-	-
PDT001817566.1	PDS000083226.1033	SAMN36455105	clinical	cd_8_group_190	-	-
PDT001824272.3	PDS000083226.1033	SAMN36676963	clinical	cd_8_group_190	-	-
PDT001835740.1	PDS000083226.1033	SAMN36775423	clinical	cd_8_group_190	-	-
PDT001836802.1	PDS000083226.1033	SAMN36786246	clinical	cd_8_group_190	-	-
PDT001839666.1	PDS000083226.1033	SAMN36838804	clinical	cd_8_group_190	-	-
PDT001840174.1	PDS000083226.1033	SAMN36842658	clinical	cd_8_group_190	-	-
PDT001843729.1	PDS000083226.1033	SAMN36873012	clinical	cd_8_group_190	-	-
PDT001851006.1	PDS000083226.1033	SAMN36983987	clinical	cd_8_group_190	-	-
PDT001854631.1	PDS000083226.1033	SAMN37045032	clinical	cd_8_group_190	-	-
PDT001861096.1	PDS000083226.1033	SAMN37146821	environmental/other	cd_8_group_190	-	-
PDT001881761.1	PDS000083226.1033	SAMN37353863	clinical	cd_8_group_190	-	-
PDT001903609.1	PDS000083226.1033	SAMN37544379	clinical	cd_8_group_190	-	-
PDT001948117.1	PDS000083226.1033	SAMN37883217	clinical	cd_8_group_190	-	-
PDT001949229.1	PDS000083226.1033	SAMN37909221	clinical	cd_8_group_190	-	-
PDT001953519.1	PDS000083226.1033	SAMN37982680	environmental/other	cd_8_group_190	-	-
PDT001966615.1	PDS000083226.1033	SAMN38089768	clinical	cd_8_group_190	-	-
PDT001983659.1	PDS000083226.1033	SAMN38225637	environmental/other	cd_8_group_190	-	-
PDT001992942.1	PDS000083226.1033	SAMN38334213	clinical	cd_8_group_190	-	-
PDT002014033.1	PDS000083226.1033	SAMN38637319	clinical	cd_8_group_190	-	-
PDT002017862.1	PDS000083226.1033	SAMN38672735	clinical	cd_8_group_190	-	-
PDT002027912.1	PDS000083226.1033	SAMN38812612	clinical	cd_8_group_190	-	-
PDT002034056.1	PDS000083226.1033	SAMN38872125	environmental/other	cd_8_group_190	-	-
PDT002034532.1	PDS000083226.1033	SAMN38882291	clinical	cd_8_group_190	-	-
PDT002044658.1	PDS000083226.1033	SAMN39224102	environmental/other	cd_8_group_190	-	-
PDT002051106.1	PDS000083226.1033	SAMN39401326	clinical	cd_8_group_190	-	-
PDT002051118.1	PDS000083226.1033	SAMN39401390	clinical	cd_8_group_190	-	-
PDT002057121.1	PDS000083226.1033	SAMN39484425	clinical	cd_8_group_190	-	-
PDT002062386.1	PDS000083226.1033	SAMN39550063	clinical	cd_8_group_190	-	-
PDT002062665.1	PDS000083226.1033	SAMN39576097	clinical	cd_8_group_190	-	-
PDT002067057.1	PDS000083226.1033	SAMN39654683	clinical	cd_8_group_190	-	-
PDT002068845.1	PDS000083226.1033	SAMN39674435	clinical	cd_8_group_190	-	-
PDT002080826.1	PDS000083226.1033	SAMN39967340	environmental/other	cd_8_group_190	-	-
PDT002082102.1	PDS000083226.1033	SAMN39980457	environmental/other	cd_8_group_190	-	-
PDT002094174.1	PDS000083226.1033	SAMN40216254	clinical	cd_8_group_190	-	-
PDT002128111.1	PDS000083226.1033	SAMN40707610	clinical	cd_8_group_190	-	-
PDT002130426.1	PDS000083226.1033	SAMN40739595	clinical	cd_8_group_190	-	-
PDT002143645.1	PDS000083226.1033	SAMN41042680	clinical	cd_8_group_190	-	-
PDT002144038.1	PDS000083226.1033	SAMN41046452	clinical	cd_8_group_190	-	-
PDT002148406.1	PDS000083226.1033	SAMN41113490	clinical	cd_8_group_190	-	-
PDT002152559.1	PDS000083226.1033	SAMN41152802	clinical	cd_8_group_190	-	-
PDT002168358.1	PDS000083226.1033	SAMN41437131	clinical	cd_8_group_190	-	-
PDT002173147.1	PDS000083226.1033	SAMN41491553	clinical	cd_8_group_190	-	-
PDT002179366.1	PDS000083226.1033	SAMN41570022	environmental/other	cd_8_group_190	-	-
PDT002226954.1	PDS000083226.1033	SAMN42025093	clinical	cd_8_group_190	-	-
PDT002238420.1	PDS000083226.1033	SAMN42232183	clinical	cd_8_group_190	-	-
PDT002262587.1	PDS000083226.1033	SAMN42741301	clinical	cd_8_group_190	-	-
PDT002344857.1	PDS000083226.1033	SAMN43407153	clinical	cd_8_group_190	-	-
PDT002363053.1	PDS000083226.1033	SAMN43496277	clinical	cd_8_group_190	-	-
PDT002372508.1	PDS000083226.1033	SAMN43548205	clinical	cd_8_group_190	-	-
PDT002380414.1	PDS000083226.1033	SAMN43585597	clinical	cd_8_group_190	-	-
PDT002381295.1	PDS000083226.1033	SAMN43758743	clinical	cd_8_group_190	-	-
PDT002390316.1	PDS000083226.1033	SAMN43886736	environmental/other	cd_8_group_190	-	-
PDT002392435.1	PDS000083226.1033	SAMN43912627	clinical	cd_8_group_190	-	-
PDT002402114.1	PDS000083226.1033	SAMN44012403	clinical	cd_8_group_190	-	-
PDT002420485.1	PDS000083226.1033	SAMN44253383	environmental/other	cd_8_group_190	-	-
PDT002429726.1	PDS000083226.1033	SAMN44348115	clinical	cd_8_group_190	-	-
PDT002459499.1	PDS000083226.1033	SAMN44614186	clinical	cd_8_group_190	-	-
PDT002461114.1	PDS000083226.1033	SAMN44653439	clinical	cd_8_group_190	-	-
PDT002465184.1	PDS000083226.1033	SAMN44700611	clinical	cd_8_group_190	-	-
PDT002468850.1	PDS000083226.1033	SAMN44772616	environmental/other	cd_8_group_190	-	-
PDT002499723.1	PDS000083226.1033	SAMN45079432	clinical	cd_8_group_190	-	-
PDT002504153.1	PDS000083226.1033	SAMN45127281	clinical	cd_8_group_190	-	-
PDT002521731.1	PDS000083226.1033	SAMN45262708	clinical	cd_8_group_190	-	-
PDT002539868.1	PDS000083226.1033	SAMN45874059	clinical	cd_8_group_190	-	-
PDT002555289.1	PDS000083226.1033	SAMN46063294	clinical	cd_8_group_190	-	-
PDT002559798.1	PDS000083226.1033	SAMN46166821	clinical	cd_8_group_190	-	-
PDT002563299.1	PDS000083226.1033	SAMN46229600	clinical	cd_8_group_190	-	-
PDT002590439.1	PDS000083226.1033	SAMN46403122	clinical	cd_8_group_190	-	-
PDT002590661.1	PDS000083226.1033	SAMN46406789	clinical	cd_8_group_190	-	-
PDT002590796.1	PDS000083226.1033	SAMN46409675	clinical	cd_8_group_190	-	-
PDT002608706.1	PDS000083226.1033	SAMN46547627	clinical	cd_8_group_190	-	-
PDT002620745.1	PDS000083226.1033	SAMN46777822	clinical	cd_8_group_190	-	-
PDT002658678.1	PDS000083226.1033	SAMN47267664	clinical	cd_8_group_190	-	-
PDT002669480.1	PDS000083226.1033	SAMN47384664	clinical	cd_8_group_190	-	-
PDT002674765.1	PDS000083226.1033	SAMN47418431	clinical	cd_8_group_190	-	-
PDT002677485.1	PDS000083226.1033	SAMN47485269	clinical	cd_8_group_190	-	-
PDT002711359.1	PDS000083226.1033	SAMN47861640	clinical	cd_8_group_190	-	-
PDT002731091.1	PDS000083226.1033	SAMN48144611	clinical	cd_8_group_190	-	-
PDT002739152.1	PDS000083226.1033	SAMN48198596	environmental/other	cd_8_group_190	-	-
PDT002739185.1	PDS000083226.1033	SAMN48198722	clinical	cd_8_group_190	-	-
PDT002750051.1	PDS000083226.1033	SAMN48318288	environmental/other	cd_8_group_190	-	-
PDT002762632.1	PDS000083226.1033	SAMN48399418	environmental/other	cd_8_group_190	-	-
PDT002776907.1	PDS000083226.1033	SAMN48669253	clinical	cd_8_group_190	-	-
PDT002779029.1	PDS000083226.1033	SAMN48687552	clinical	cd_8_group_190	-	-
PDT002785351.1	PDS000083226.1033	SAMN48779021	clinical	cd_8_group_190	-	-
PDT002787066.1	PDS000083226.1033	SAMN48811808	environmental/other	cd_8_group_190	-	-
PDT002793214.1	PDS000083226.1033	SAMN48890446	clinical	cd_8_group_190	-	-
PDT002801957.1	PDS000083226.1033	SAMN48989891	environmental/other	cd_8_group_190	-	-
PDT002808075.1	PDS000083226.1033	SAMN49370138	clinical	cd_8_group_190	-	-
PDT002813662.1	PDS000083226.1033	SAMN49631260	clinical	cd_8_group_190	-	-
PDT002820212.1	PDS000083226.1033	SAMN49717213	clinical	cd_8_group_190	-	-
PDT002820827.1	PDS000083226.1033	SAMN49722424	environmental/other	cd_8_group_190	-	-
PDT002824550.1	PDS000083226.1033	SAMN49799587	clinical	cd_8_group_190	-	-
PDT002834311.1	PDS000083226.1033	SAMN49949934	clinical	cd_8_group_190	-	-
PDT002836287.1	PDS000083226.1033	SAMN49980192	clinical	cd_8_group_190	-	-
PDT002841503.1	PDS000083226.1033	SAMN50088367	clinical	cd_8_group_190	-	-
PDT002848836.1	PDS000083226.1033	SAMN50137502	clinical	cd_8_group_190	-	-
PDT002849549.1	PDS000083226.1033	SAMN50170581	clinical	cd_8_group_190	-	-
PDT002850049.1	PDS000083226.1033	SAMN50191615	clinical	cd_8_group_190	-	-
PDT002851392.1	PDS000083226.1033	SAMN50231102	clinical	cd_8_group_190	-	-
PDT002862228.1	PDS000083226.1033	SAMN50304084	clinical	cd_8_group_190	-	-
PDT002871362.1	PDS000083226.1033	SAMN50452676	clinical	cd_8_group_190	-	-
PDT002879800.1	PDS000083226.1033	SAMN50562306	clinical	cd_8_group_190	-	-
PDT002879858.1	PDS000083226.1033	SAMN50563341	environmental/other	cd_8_group_190	-	-
PDT002896075.1	PDS000083226.1033	SAMN50773502	clinical	cd_8_group_190	-	-
PDT000206723.2	PDS000083226.1033	SAMN06842713	clinical	cd_8_group_190	cd_4_group_10185	cd_2_group_9253
PDT000212244.2	PDS000083226.1033	SAMN07138310	clinical	cd_8_group_190	cd_4_group_10185	cd_2_group_9253
PDT000226621.2	PDS000083226.1033	SAMN07370926	clinical	cd_8_group_190	cd_4_group_10185	cd_2_group_9253
PDT000209417.2	PDS000083226.1033	SAMN07141724	environmental/other	cd_8_group_190	cd_4_group_10293	cd_2_group_9355
PDT000640219.1	PDS000083226.1033	SAMN13491032	clinical	cd_8_group_190	cd_4_group_10293	cd_2_group_9355
PDT000989294.1	PDS000083226.1033	SAMN18287203	clinical	cd_8_group_190	cd_4_group_1031	-
PDT000622648.1	PDS000083226.1033	SAMN12993717	clinical	cd_8_group_190	cd_4_group_1031	cd_2_group_26685
PDT000622676.1	PDS000083226.1033	SAMN12993715	clinical	cd_8_group_190	cd_4_group_1031	cd_2_group_26685
PDT000026219.2	PDS000083226.1033	SAMN02384184	environmental/other	cd_8_group_190	cd_4_group_1031	cd_2_group_903
PDT000026239.2	PDS000083226.1033	SAMN02384226	environmental/other	cd_8_group_190	cd_4_group_1031	cd_2_group_903
PDT000622629.1	PDS000083226.1033	SAMN12993775	clinical	cd_8_group_190	cd_4_group_1031	cd_2_group_903
PDT000211337.2	PDS000083226.1033	SAMN07152212	environmental/other	cd_8_group_190	cd_4_group_10377	-
PDT000213283.2	PDS000083226.1033	SAMN07173176	environmental/other	cd_8_group_190	cd_4_group_10377	cd_2_group_9677
PDT000306926.2	PDS000083226.1033	SAMN08945413	clinical	cd_8_group_190	cd_4_group_10377	cd_2_group_9677
PDT000538828.1	PDS000083226.1033	SAMN12213710	environmental/other	cd_8_group_190	cd_4_group_10582	-
PDT000586152.1	PDS000083226.1033	SAMN12747624	environmental/other	cd_8_group_190	cd_4_group_10582	-
PDT000602438.1	PDS000083226.1033	SAMN12993480	clinical	cd_8_group_190	cd_4_group_10582	-
PDT000784287.1	PDS000083226.1033	SAMN15480651	clinical	cd_8_group_190	cd_4_group_10582	-
PDT000801441.1	PDS000083226.1033	SAMN15717261	clinical	cd_8_group_190	cd_4_group_10582	-
PDT001174130.1	PDS000083226.1033	SAMN23099556	clinical	cd_8_group_190	cd_4_group_10582	-
PDT000537270.1	PDS000083226.1033	SAMN12163329	environmental/other	cd_8_group_190	cd_4_group_10582	cd_2_group_23731
PDT000539077.1	PDS000083226.1033	SAMN12219963	clinical	cd_8_group_190	cd_4_group_10582	cd_2_group_23731
PDT000539079.1	PDS000083226.1033	SAMN12219964	clinical	cd_8_group_190	cd_4_group_10582	cd_2_group_23731
PDT000573067.1	PDS000083226.1033	SAMN12627314	clinical	cd_8_group_190	cd_4_group_10582	cd_2_group_23731
PDT000575228.1	PDS000083226.1033	SAMN12648056	clinical	cd_8_group_190	cd_4_group_10582	cd_2_group_23731
PDT000575751.1	PDS000083226.1033	SAMN12657098	clinical	cd_8_group_190	cd_4_group_10582	cd_2_group_23731
PDT000581442.1	PDS000083226.1033	SAMN12708774	clinical	cd_8_group_190	cd_4_group_10582	cd_2_group_23731
PDT000595765.1	PDS000083226.1033	SAMN12862101	clinical	cd_8_group_190	cd_4_group_10582	cd_2_group_23731
PDT000597416.1	PDS000083226.1033	SAMN12875682	clinical	cd_8_group_190	cd_4_group_10582	cd_2_group_23731
PDT000597566.1	PDS000083226.1033	SAMN12876914	clinical	cd_8_group_190	cd_4_group_10582	cd_2_group_23731
PDT000610283.1	PDS000083226.1033	SAMN13050799	clinical	cd_8_group_190	cd_4_group_10582	cd_2_group_23731
PDT000624816.1	PDS000083226.1033	SAMN13221674	clinical	cd_8_group_190	cd_4_group_10582	cd_2_group_23731
PDT000649694.1	PDS000083226.1033	SAMN13673698	clinical	cd_8_group_190	cd_4_group_10582	cd_2_group_23731
PDT000660712.1	PDS000083226.1033	SAMN13839728	clinical	cd_8_group_190	cd_4_group_10582	cd_2_group_23731
PDT001184570.1	PDS000083226.1033	SAMN23425327	clinical	cd_8_group_190	cd_4_group_10582	cd_2_group_23731
PDT000810060.1	PDS000083226.1033	SAMN15823144	clinical	cd_8_group_190	cd_4_group_10582	cd_2_group_31991
PDT000835838.1	PDS000083226.1033	SAMN16124586	clinical	cd_8_group_190	cd_4_group_10582	cd_2_group_31991
PDT001094405.1	PDS000083226.1033	SAMN20344406	clinical	cd_8_group_190	cd_4_group_10582	cd_2_group_38932
PDT001103444.1	PDS000083226.1033	SAMN20584938	clinical	cd_8_group_190	cd_4_group_10582	cd_2_group_38932
PDT001106918.1	PDS000083226.1033	SAMN20700225	clinical	cd_8_group_190	cd_4_group_10582	cd_2_group_38932
PDT000212542.2	PDS000083226.1033	SAMN07159204	environmental/other	cd_8_group_190	cd_4_group_10582	cd_2_group_9624
PDT000225929.2	PDS000083226.1033	SAMN07371076	environmental/other	cd_8_group_190	cd_4_group_10582	cd_2_group_9624
PDT000227760.2	PDS000083226.1033	SAMN07372876	clinical	cd_8_group_190	cd_4_group_10582	cd_2_group_9624
PDT000239699.2	PDS000083226.1033	SAMN07573682	clinical	cd_8_group_190	cd_4_group_10582	cd_2_group_9624
PDT000297318.2	PDS000083226.1033	SAMN08774718	clinical	cd_8_group_190	cd_4_group_10582	cd_2_group_9624
PDT000297627.2	PDS000083226.1033	SAMN08784346	clinical	cd_8_group_190	cd_4_group_10582	cd_2_group_9624
PDT000314417.2	PDS000083226.1033	SAMN09211099	clinical	cd_8_group_190	cd_4_group_10582	cd_2_group_9624
PDT000980832.1	PDS000083226.1033	SAMEA5532956	NULL	cd_8_group_190	cd_4_group_10582	cd_2_group_9624
PDT000212547.2	PDS000083226.1033	SAMN07159203	environmental/other	cd_8_group_190	cd_4_group_10583	-
PDT001130428.1	PDS000083226.1033	SAMN21436005	clinical	cd_8_group_190	cd_4_group_10583	-
PDT002124684.1	PDS000083226.1033	SAMN40647064	clinical	cd_8_group_190	cd_4_group_10583	-
PDT002454511.1	PDS000083226.1033	SAMN44592163	clinical	cd_8_group_190	cd_4_group_10583	-
PDT002556154.1	PDS000083226.1033	SAMN46073824	clinical	cd_8_group_190	cd_4_group_10583	-
PDT002800113.1	PDS000083226.1033	SAMN48959359	clinical	cd_8_group_190	cd_4_group_10583	-
PDT002832514.1	PDS000083226.1033	SAMN49916696	clinical	cd_8_group_190	cd_4_group_10583	-
PDT002916573.1	PDS000083226.1033	SAMN51206556	clinical	cd_8_group_190	cd_4_group_10583	-
PDT000237433.2	PDS000083226.1033	SAMN07554660	clinical	cd_8_group_190	cd_4_group_10583	cd_2_group_10973
PDT000239939.2	PDS000083226.1033	SAMN07595162	clinical	cd_8_group_190	cd_4_group_10583	cd_2_group_10973
PDT001110416.1	PDS000083226.1033	SAMN20835076	clinical	cd_8_group_190	cd_4_group_10583	cd_2_group_10973
PDT001131416.1	PDS000083226.1033	SAMN21464971	environmental/other	cd_8_group_190	cd_4_group_10583	cd_2_group_10973
PDT001149489.1	PDS000083226.1033	SAMN22231094	clinical	cd_8_group_190	cd_4_group_10583	cd_2_group_10973
PDT001177704.1	PDS000083226.1033	SAMN23244498	environmental/other	cd_8_group_190	cd_4_group_10583	cd_2_group_10973
PDT001204604.1	PDS000083226.1033	SAMN24116398	clinical	cd_8_group_190	cd_4_group_10583	cd_2_group_10973
PDT001361363.1	PDS000083226.1033	SAMN29769572	clinical	cd_8_group_190	cd_4_group_10583	cd_2_group_10973
PDT001483567.1	PDS000083226.1033	SAMN31697134	clinical	cd_8_group_190	cd_4_group_10583	cd_2_group_10973
PDT001728332.1	PDS000083226.1033	SAMN35015658	clinical	cd_8_group_190	cd_4_group_10583	cd_2_group_10973
PDT002349424.1	PDS000083226.1033	SAMN43462781	clinical	cd_8_group_190	cd_4_group_10583	cd_2_group_10973
PDT002373770.1	PDS000083226.1033	SAMN43552258	clinical	cd_8_group_190	cd_4_group_10583	cd_2_group_10973
PDT002407937.1	PDS000083226.1033	SAMN44101847	clinical	cd_8_group_190	cd_4_group_10583	cd_2_group_10973
PDT002505427.1	PDS000083226.1033	SAMN45132029	clinical	cd_8_group_190	cd_4_group_10583	cd_2_group_10973
PDT000576172.1	PDS000083226.1033	SAMN12660102	clinical	cd_8_group_190	cd_4_group_10583	cd_2_group_24969
PDT000608824.1	PDS000083226.1033	SAMN13035778	clinical	cd_8_group_190	cd_4_group_10583	cd_2_group_24969
PDT001751505.1	PDS000083226.1033	SAMN35312250	clinical	cd_8_group_190	cd_4_group_10583	cd_2_group_53720
PDT002774100.1	PDS000083226.1033	SAMN48586068	environmental/other	cd_8_group_190	cd_4_group_10583	cd_2_group_53720
PDT002784640.1	PDS000083226.1033	SAMN48756804	environmental/other	cd_8_group_190	cd_4_group_10583	cd_2_group_53720
PDT002785829.1	PDS000083226.1033	SAMN48792932	clinical	cd_8_group_190	cd_4_group_10583	cd_2_group_53720
PDT002791651.1	PDS000083226.1033	SAMN48852014	clinical	cd_8_group_190	cd_4_group_10583	cd_2_group_53720
PDT002792183.1	PDS000083226.1033	SAMN48863066	clinical	cd_8_group_190	cd_4_group_10583	cd_2_group_53720
PDT002793170.1	PDS000083226.1033	SAMN48889999	clinical	cd_8_group_190	cd_4_group_10583	cd_2_group_53720
PDT002800943.1	PDS000083226.1033	SAMN48970446	clinical	cd_8_group_190	cd_4_group_10583	cd_2_group_53720
PDT002810968.1	PDS000083226.1033	SAMN49517236	environmental/other	cd_8_group_190	cd_4_group_10583	cd_2_group_53720
PDT002817987.1	PDS000083226.1033	SAMN49685987	clinical	cd_8_group_190	cd_4_group_10583	cd_2_group_53720
PDT002818368.1	PDS000083226.1033	SAMN49688736	environmental/other	cd_8_group_190	cd_4_group_10583	cd_2_group_53720
PDT002822705.1	PDS000083226.1033	SAMN49764299	clinical	cd_8_group_190	cd_4_group_10583	cd_2_group_53720
PDT002830598.1	PDS000083226.1033	SAMN49898614	clinical	cd_8_group_190	cd_4_group_10583	cd_2_group_53720
PDT002834205.1	PDS000083226.1033	SAMN49948824	clinical	cd_8_group_190	cd_4_group_10583	cd_2_group_53720
PDT002834310.1	PDS000083226.1033	SAMN49948853	clinical	cd_8_group_190	cd_4_group_10583	cd_2_group_53720
PDT002841500.1	PDS000083226.1033	SAMN50091437	clinical	cd_8_group_190	cd_4_group_10583	cd_2_group_53720
PDT002842648.1	PDS000083226.1033	SAMN50091760	clinical	cd_8_group_190	cd_4_group_10583	cd_2_group_53720
PDT002843909.1	PDS000083226.1033	SAMN50111936	clinical	cd_8_group_190	cd_4_group_10583	cd_2_group_53720
PDT002851257.1	PDS000083226.1033	SAMN50209796	clinical	cd_8_group_190	cd_4_group_10583	cd_2_group_53720
PDT002851315.1	PDS000083226.1033	SAMN50230299	clinical	cd_8_group_190	cd_4_group_10583	cd_2_group_53720
PDT002851473.1	PDS000083226.1033	SAMN50231582	clinical	cd_8_group_190	cd_4_group_10583	cd_2_group_53720
PDT002851755.1	PDS000083226.1033	SAMN50232841	clinical	cd_8_group_190	cd_4_group_10583	cd_2_group_53720
PDT002859384.1	PDS000083226.1033	SAMN50289190	environmental/other	cd_8_group_190	cd_4_group_10583	cd_2_group_53720
PDT002871528.1	PDS000083226.1033	SAMN50457559	clinical	cd_8_group_190	cd_4_group_10583	cd_2_group_53720
PDT002879087.1	PDS000083226.1033	SAMN50559322	clinical	cd_8_group_190	cd_4_group_10583	cd_2_group_53720
PDT002879129.1	PDS000083226.1033	SAMN50559443	clinical	cd_8_group_190	cd_4_group_10583	cd_2_group_53720
PDT002880011.1	PDS000083226.1033	SAMN50571708	clinical	cd_8_group_190	cd_4_group_10583	cd_2_group_53720
PDT002880123.1	PDS000083226.1033	SAMN50575643	clinical	cd_8_group_190	cd_4_group_10583	cd_2_group_53720
PDT002882680.1	PDS000083226.1033	SAMN50620076	clinical	cd_8_group_190	cd_4_group_10583	cd_2_group_53720
PDT002883050.1	PDS000083226.1033	SAMN50621364	clinical	cd_8_group_190	cd_4_group_10583	cd_2_group_53720
PDT002883387.1	PDS000083226.1033	SAMN50627060	clinical	cd_8_group_190	cd_4_group_10583	cd_2_group_53720
PDT002883435.1	PDS000083226.1033	SAMN50627057	clinical	cd_8_group_190	cd_4_group_10583	cd_2_group_53720
PDT002889591.1	PDS000083226.1033	SAMN50704085	environmental/other	cd_8_group_190	cd_4_group_10583	cd_2_group_53720
PDT002890133.1	PDS000083226.1033	SAMN50709180	clinical	cd_8_group_190	cd_4_group_10583	cd_2_group_53720
PDT002896988.1	PDS000083226.1033	SAMN50778286	clinical	cd_8_group_190	cd_4_group_10583	cd_2_group_53720
PDT002901160.1	PDS000083226.1033	SAMN50879258	clinical	cd_8_group_190	cd_4_group_10583	cd_2_group_53720
PDT002903900.1	PDS000083226.1033	SAMN50926189	clinical	cd_8_group_190	cd_4_group_10583	cd_2_group_53720
PDT002903923.1	PDS000083226.1033	SAMN50924521	clinical	cd_8_group_190	cd_4_group_10583	cd_2_group_53720
PDT002906973.1	PDS000083226.1033	SAMN50994488	clinical	cd_8_group_190	cd_4_group_10583	cd_2_group_53720
PDT002908966.1	PDS000083226.1033	SAMN51095517	environmental/other	cd_8_group_190	cd_4_group_10583	cd_2_group_53720
PDT002908967.1	PDS000083226.1033	SAMN51095516	environmental/other	cd_8_group_190	cd_4_group_10583	cd_2_group_53720
PDT002908968.1	PDS000083226.1033	SAMN51095515	environmental/other	cd_8_group_190	cd_4_group_10583	cd_2_group_53720
PDT002908969.1	PDS000083226.1033	SAMN51095514	environmental/other	cd_8_group_190	cd_4_group_10583	cd_2_group_53720
PDT002908970.1	PDS000083226.1033	SAMN51095513	environmental/other	cd_8_group_190	cd_4_group_10583	cd_2_group_53720
PDT002908971.1	PDS000083226.1033	SAMN51095512	environmental/other	cd_8_group_190	cd_4_group_10583	cd_2_group_53720
PDT002908972.1	PDS000083226.1033	SAMN51095511	environmental/other	cd_8_group_190	cd_4_group_10583	cd_2_group_53720
PDT002908973.1	PDS000083226.1033	SAMN51095510	environmental/other	cd_8_group_190	cd_4_group_10583	cd_2_group_53720
PDT002916509.1	PDS000083226.1033	SAMN51206702	clinical	cd_8_group_190	cd_4_group_10583	cd_2_group_53720
PDT002916661.1	PDS000083226.1033	SAMN51207558	clinical	cd_8_group_190	cd_4_group_10583	cd_2_group_53720
PDT002916911.1	PDS000083226.1033	SAMN51214492	clinical	cd_8_group_190	cd_4_group_10583	cd_2_group_53720
PDT002395890.1	PDS000083226.1033	SAMN43962239	clinical	cd_8_group_190	cd_4_group_10583	cd_2_group_65953
PDT002496608.1	PDS000083226.1033	SAMN45047786	clinical	cd_8_group_190	cd_4_group_10583	cd_2_group_65953
PDT002532131.1	PDS000083226.1033	SAMN45828746	clinical	cd_8_group_190	cd_4_group_10583	cd_2_group_65953
PDT002552692.1	PDS000083226.1033	SAMN46039637	clinical	cd_8_group_190	cd_4_group_10583	cd_2_group_65953
PDT000305664.2	PDS000083226.1033	SAMN08922725	clinical	cd_8_group_190	cd_4_group_10816	-
PDT000344692.1	PDS000083226.1033	SAMN09636690	clinical	cd_8_group_190	cd_4_group_10816	-
PDT000467895.1	PDS000083226.1033	SAMN10975488	clinical	cd_8_group_190	cd_4_group_10816	-
PDT000297466.2	PDS000083226.1033	SAMN08774934	clinical	cd_8_group_190	cd_4_group_10816	cd_2_group_13892
PDT000385145.1	PDS000083226.1033	SAMN10133814	clinical	cd_8_group_190	cd_4_group_10816	cd_2_group_13892
PDT000214876.3	PDS000083226.1033	SAMN07172948	clinical	cd_8_group_190	cd_4_group_10816	cd_2_group_9818
PDT000217300.2	PDS000083226.1033	SAMN07206077	environmental/other	cd_8_group_190	cd_4_group_10816	cd_2_group_9818
PDT000244672.2	PDS000083226.1033	SAMN07688388	clinical	cd_8_group_190	cd_4_group_10816	cd_2_group_9818
PDT000269868.2	PDS000083226.1033	SAMN08141493	environmental/other	cd_8_group_190	cd_4_group_10816	cd_2_group_9818
PDT000275586.2	PDS000083226.1033	SAMN08273700	environmental/other	cd_8_group_190	cd_4_group_10816	cd_2_group_9818
PDT000303499.2	PDS000083226.1033	SAMN08868593	clinical	cd_8_group_190	cd_4_group_10816	cd_2_group_9818
PDT000314408.2	PDS000083226.1033	SAMN09211119	clinical	cd_8_group_190	cd_4_group_10816	cd_2_group_9818
PDT000219548.2	PDS000083226.1033	SAMN07213175	clinical	cd_8_group_190	cd_4_group_11050	-
PDT000329260.1	PDS000083226.1033	SAMN09405433	clinical	cd_8_group_190	cd_4_group_11050	-
PDT000219554.2	PDS000083226.1033	SAMN07213176	clinical	cd_8_group_190	cd_4_group_11051	-
PDT000240724.2	PDS000083226.1033	SAMN07632317	clinical	cd_8_group_190	cd_4_group_11051	cd_2_group_11163
PDT000240729.2	PDS000083226.1033	SAMN07632318	clinical	cd_8_group_190	cd_4_group_11051	cd_2_group_11163
PDT000244530.2	PDS000083226.1033	SAMN07662696	clinical	cd_8_group_190	cd_4_group_11063	-
PDT000283647.2	PDS000083226.1033	SAMN08440668	clinical	cd_8_group_190	cd_4_group_11063	-
PDT000288990.2	PDS000083226.1033	SAMN08584139	clinical	cd_8_group_190	cd_4_group_11063	-
PDT000360700.1	PDS000083226.1033	SAMN09788036	clinical	cd_8_group_190	cd_4_group_11063	-
PDT000478233.1	PDS000083226.1033	SAMN11130448	clinical	cd_8_group_190	cd_4_group_11063	-
PDT000597439.1	PDS000083226.1033	SAMN12875784	clinical	cd_8_group_190	cd_4_group_11063	-
PDT000619182.1	PDS000083226.1033	SAMN13141224	clinical	cd_8_group_190	cd_4_group_11063	-
PDT000762787.1	PDS000083226.1033	SAMN15147514	environmental/other	cd_8_group_190	cd_4_group_11063	-
PDT000764648.1	PDS000083226.1033	SAMN15226351	clinical	cd_8_group_190	cd_4_group_11063	-
PDT000783789.1	PDS000083226.1033	SAMN15459027	clinical	cd_8_group_190	cd_4_group_11063	-
PDT000785784.1	PDS000083226.1033	SAMN15507264	clinical	cd_8_group_190	cd_4_group_11063	-
PDT000793985.1	PDS000083226.1033	SAMN15594678	clinical	cd_8_group_190	cd_4_group_11063	-
PDT000917096.1	PDS000083226.1033	SAMN17104370	clinical	cd_8_group_190	cd_4_group_11063	-
PDT000917857.1	PDS000083226.1033	SAMN17084406	clinical	cd_8_group_190	cd_4_group_11063	-
PDT000930163.1	PDS000083226.1033	SAMN17265935	clinical	cd_8_group_190	cd_4_group_11063	-
PDT001076243.1	PDS000083226.1033	SAMN19837129	clinical	cd_8_group_190	cd_4_group_11063	-
PDT001225154.1	PDS000083226.1033	SAMN25064651	clinical	cd_8_group_190	cd_4_group_11063	-
PDT001280674.1	PDS000083226.1033	SAMN27478341	clinical	cd_8_group_190	cd_4_group_11063	-
PDT001290112.1	PDS000083226.1033	SAMN27622264	clinical	cd_8_group_190	cd_4_group_11063	-
PDT001308318.1	PDS000083226.1033	SAMN28237582	clinical	cd_8_group_190	cd_4_group_11063	-
PDT001632571.1	PDS000083226.1033	SAMN33368685	clinical	cd_8_group_190	cd_4_group_11063	-
PDT001632577.1	PDS000083226.1033	SAMN33368684	clinical	cd_8_group_190	cd_4_group_11063	-
PDT001717472.1	PDS000083226.1033	SAMN34536390	clinical	cd_8_group_190	cd_4_group_11063	-
PDT001717478.1	PDS000083226.1033	SAMN34536407	clinical	cd_8_group_190	cd_4_group_11063	-
PDT001843593.1	PDS000083226.1033	SAMN36871743	clinical	cd_8_group_190	cd_4_group_11063	-
PDT002148259.1	PDS000083226.1033	SAMN41105166	environmental/other	cd_8_group_190	cd_4_group_11063	-
PDT002158624.1	PDS000083226.1033	SAMN41284021	clinical	cd_8_group_190	cd_4_group_11063	-
PDT002170698.1	PDS000083226.1033	SAMN41457907	clinical	cd_8_group_190	cd_4_group_11063	-
PDT002364851.1	PDS000083226.1033	SAMN43513324	clinical	cd_8_group_190	cd_4_group_11063	-
PDT002850960.1	PDS000083226.1033	SAMN50212777	clinical	cd_8_group_190	cd_4_group_11063	-
PDT000219718.2	PDS000083226.1033	SAMN07248042	clinical	cd_8_group_190	cd_4_group_11063	cd_2_group_10025
PDT000223005.2	PDS000083226.1033	SAMN07327503	environmental/other	cd_8_group_190	cd_4_group_11063	cd_2_group_10025
PDT000232310.2	PDS000083226.1033	SAMN07457364	clinical	cd_8_group_190	cd_4_group_11063	cd_2_group_10025
PDT000240102.2	PDS000083226.1033	SAMN07605802	clinical	cd_8_group_190	cd_4_group_11063	cd_2_group_10025
PDT000241592.2	PDS000083226.1033	SAMN07638172	clinical	cd_8_group_190	cd_4_group_11063	cd_2_group_10025
PDT000244496.2	PDS000083226.1033	SAMN07662728	clinical	cd_8_group_190	cd_4_group_11063	cd_2_group_10025
PDT000250381.2	PDS000083226.1033	SAMN07760984	clinical	cd_8_group_190	cd_4_group_11063	cd_2_group_10025
PDT000260647.2	PDS000083226.1033	SAMN07960441	clinical	cd_8_group_190	cd_4_group_11063	cd_2_group_10025
PDT000334646.1	PDS000083226.1033	SAMN09474787	clinical	cd_8_group_190	cd_4_group_11063	cd_2_group_10025
PDT000347436.1	PDS000083226.1033	SAMN09650931	clinical	cd_8_group_190	cd_4_group_11063	cd_2_group_10025
PDT000357076.1	PDS000083226.1033	SAMN09761682	clinical	cd_8_group_190	cd_4_group_11063	cd_2_group_10025
PDT000363716.1	PDS000083226.1033	SAMN09843299	clinical	cd_8_group_190	cd_4_group_11063	cd_2_group_10025
PDT000364097.1	PDS000083226.1033	SAMN09844250	clinical	cd_8_group_190	cd_4_group_11063	cd_2_group_10025
PDT000368407.1	PDS000083226.1033	SAMN09933750	environmental/other	cd_8_group_190	cd_4_group_11063	cd_2_group_10025
PDT000375921.1	PDS000083226.1033	SAMN10033103	environmental/other	cd_8_group_190	cd_4_group_11063	cd_2_group_10025
PDT000385584.1	PDS000083226.1033	SAMN10132960	environmental/other	cd_8_group_190	cd_4_group_11063	cd_2_group_10025
PDT000385830.1	PDS000083226.1033	SAMN10133031	environmental/other	cd_8_group_190	cd_4_group_11063	cd_2_group_10025
PDT000416714.1	PDS000083226.1033	SAMN10585361	clinical	cd_8_group_190	cd_4_group_11063	cd_2_group_10025
PDT000470190.1	PDS000083226.1033	SAMN11030800	clinical	cd_8_group_190	cd_4_group_11063	cd_2_group_10025
PDT000495031.2	PDS000083226.1033	SAMN11490939	environmental/other	cd_8_group_190	cd_4_group_11063	cd_2_group_10025
PDT000505507.2	PDS000083226.1033	SAMN11860623	environmental/other	cd_8_group_190	cd_4_group_11063	cd_2_group_10025
PDT000518223.1	PDS000083226.1033	SAMN11962599	environmental/other	cd_8_group_190	cd_4_group_11063	cd_2_group_10025
PDT000524327.1	PDS000083226.1033	SAMN12086271	environmental/other	cd_8_group_190	cd_4_group_11063	cd_2_group_10025
PDT000538257.1	PDS000083226.1033	SAMN12211957	clinical	cd_8_group_190	cd_4_group_11063	cd_2_group_10025
PDT000540068.1	PDS000083226.1033	SAMN12232489	clinical	cd_8_group_190	cd_4_group_11063	cd_2_group_10025
PDT000544598.1	PDS000083226.1033	SAMN12285018	clinical	cd_8_group_190	cd_4_group_11063	cd_2_group_10025
PDT000544737.1	PDS000083226.1033	SAMN12286241	clinical	cd_8_group_190	cd_4_group_11063	cd_2_group_10025
PDT000545791.1	PDS000083226.1033	SAMN12315948	clinical	cd_8_group_190	cd_4_group_11063	cd_2_group_10025
PDT000546056.1	PDS000083226.1033	SAMN12307517	environmental/other	cd_8_group_190	cd_4_group_11063	cd_2_group_10025
PDT000564792.1	PDS000083226.1033	SAMN12582416	clinical	cd_8_group_190	cd_4_group_11063	cd_2_group_10025
PDT000570056.1	PDS000083226.1033	SAMN12613441	clinical	cd_8_group_190	cd_4_group_11063	cd_2_group_10025
PDT000575968.1	PDS000083226.1033	SAMN12658612	clinical	cd_8_group_190	cd_4_group_11063	cd_2_group_10025
PDT000583068.1	PDS000083226.1033	SAMN12717188	clinical	cd_8_group_190	cd_4_group_11063	cd_2_group_10025
PDT000584127.1	PDS000083226.1033	SAMN12724275	clinical	cd_8_group_190	cd_4_group_11063	cd_2_group_10025
PDT000588302.1	PDS000083226.1033	SAMN12780927	clinical	cd_8_group_190	cd_4_group_11063	cd_2_group_10025
PDT000593118.1	PDS000083226.1033	SAMN12831252	clinical	cd_8_group_190	cd_4_group_11063	cd_2_group_10025
PDT000628561.1	PDS000083226.1033	SAMN13290918	clinical	cd_8_group_190	cd_4_group_11063	cd_2_group_10025
PDT000642837.1	PDS000083226.1033	SAMN13521129	clinical	cd_8_group_190	cd_4_group_11063	cd_2_group_10025
PDT000655496.1	PDS000083226.1033	SAMN13740747	clinical	cd_8_group_190	cd_4_group_11063	cd_2_group_10025
PDT000673780.1	PDS000083226.1033	SAMN13964222	clinical	cd_8_group_190	cd_4_group_11063	cd_2_group_10025
PDT000682076.1	PDS000083226.1033	SAMN14075117	clinical	cd_8_group_190	cd_4_group_11063	cd_2_group_10025
PDT000689158.1	PDS000083226.1033	SAMN14161005	environmental/other	cd_8_group_190	cd_4_group_11063	cd_2_group_10025
PDT000706253.1	PDS000083226.1033	SAMN14309522	clinical	cd_8_group_190	cd_4_group_11063	cd_2_group_10025
PDT000753911.1	PDS000083226.1033	SAMN15075908	clinical	cd_8_group_190	cd_4_group_11063	cd_2_group_10025
PDT000760568.1	PDS000083226.1033	SAMN15147901	clinical	cd_8_group_190	cd_4_group_11063	cd_2_group_10025
PDT000794585.1	PDS000083226.1033	SAMN15600345	clinical	cd_8_group_190	cd_4_group_11063	cd_2_group_10025
PDT000817215.1	PDS000083226.1033	SAMN15867457	clinical	cd_8_group_190	cd_4_group_11063	cd_2_group_10025
PDT000823008.1	PDS000083226.1033	SAMN15933596	clinical	cd_8_group_190	cd_4_group_11063	cd_2_group_10025
PDT000829788.1	PDS000083226.1033	SAMN16056765	clinical	cd_8_group_190	cd_4_group_11063	cd_2_group_10025
PDT000843284.1	PDS000083226.1033	SAMN16239069	environmental/other	cd_8_group_190	cd_4_group_11063	cd_2_group_10025
PDT000851293.1	PDS000083226.1033	SAMN16320183	clinical	cd_8_group_190	cd_4_group_11063	cd_2_group_10025
PDT000853779.1	PDS000083226.1033	SAMN16361136	clinical	cd_8_group_190	cd_4_group_11063	cd_2_group_10025
PDT000921539.1	PDS000083226.1033	SAMN17138967	clinical	cd_8_group_190	cd_4_group_11063	cd_2_group_10025
PDT000997475.1	PDS000083226.1033	SAMN18605052	clinical	cd_8_group_190	cd_4_group_11063	cd_2_group_10025
PDT001010830.1	PDS000083226.1033	SAMN18823910	clinical	cd_8_group_190	cd_4_group_11063	cd_2_group_10025
PDT001014457.1	PDS000083226.1033	SAMN18872011	clinical	cd_8_group_190	cd_4_group_11063	cd_2_group_10025
PDT001025877.1	PDS000083226.1033	SAMN19156941	clinical	cd_8_group_190	cd_4_group_11063	cd_2_group_10025
PDT001040080.1	PDS000083226.1033	SAMN19229992	environmental/other	cd_8_group_190	cd_4_group_11063	cd_2_group_10025
PDT001042031.1	PDS000083226.1033	SAMN19245929	clinical	cd_8_group_190	cd_4_group_11063	cd_2_group_10025
PDT001042041.1	PDS000083226.1033	SAMN19245923	clinical	cd_8_group_190	cd_4_group_11063	cd_2_group_10025
PDT001049817.1	PDS000083226.1033	SAMN19406510	clinical	cd_8_group_190	cd_4_group_11063	cd_2_group_10025
PDT001057146.1	PDS000083226.1033	SAMN19490433	clinical	cd_8_group_190	cd_4_group_11063	cd_2_group_10025
PDT001058519.1	PDS000083226.1033	SAMN19515090	clinical	cd_8_group_190	cd_4_group_11063	cd_2_group_10025
PDT001065337.1	PDS000083226.1033	SAMN19643579	clinical	cd_8_group_190	cd_4_group_11063	cd_2_group_10025
PDT001067003.1	PDS000083226.1033	SAMN19668141	clinical	cd_8_group_190	cd_4_group_11063	cd_2_group_10025
PDT001086528.1	PDS000083226.1033	SAMN20163942	environmental/other	cd_8_group_190	cd_4_group_11063	cd_2_group_10025
PDT001113835.1	PDS000083226.1033	SAMN20892009	clinical	cd_8_group_190	cd_4_group_11063	cd_2_group_10025
PDT001114857.1	PDS000083226.1033	SAMN20931094	clinical	cd_8_group_190	cd_4_group_11063	cd_2_group_10025
PDT001120756.1	PDS000083226.1033	SAMN21161551	clinical	cd_8_group_190	cd_4_group_11063	cd_2_group_10025
PDT001201312.1	PDS000083226.1033	SAMN23839595	environmental/other	cd_8_group_190	cd_4_group_11063	cd_2_group_10025
PDT001246131.1	PDS000083226.1033	SAMN25847820	clinical	cd_8_group_190	cd_4_group_11063	cd_2_group_10025
PDT001252699.1	PDS000083226.1033	SAMN26135317	clinical	cd_8_group_190	cd_4_group_11063	cd_2_group_10025
PDT001271930.1	PDS000083226.1033	SAMN26851536	clinical	cd_8_group_190	cd_4_group_11063	cd_2_group_10025
PDT001274145.1	PDS000083226.1033	SAMN26874605	clinical	cd_8_group_190	cd_4_group_11063	cd_2_group_10025
PDT001275387.1	PDS000083226.1033	SAMN26926797	clinical	cd_8_group_190	cd_4_group_11063	cd_2_group_10025
PDT001278297.1	PDS000083226.1033	SAMN27122698	clinical	cd_8_group_190	cd_4_group_11063	cd_2_group_10025
PDT001348801.2	PDS000083226.1033	SAMN29401891	clinical	cd_8_group_190	cd_4_group_11063	cd_2_group_10025
PDT001348814.1	PDS000083226.1033	SAMN29401885	clinical	cd_8_group_190	cd_4_group_11063	cd_2_group_10025
PDT001350629.1	PDS000083226.1033	SAMN29445018	clinical	cd_8_group_190	cd_4_group_11063	cd_2_group_10025
PDT001350670.1	PDS000083226.1033	SAMN29445148	clinical	cd_8_group_190	cd_4_group_11063	cd_2_group_10025
PDT001406110.1	PDS000083226.1033	SAMN30601532	clinical	cd_8_group_190	cd_4_group_11063	cd_2_group_10025
PDT001476064.1	PDS000083226.1033	SAMN31601915	clinical	cd_8_group_190	cd_4_group_11063	cd_2_group_10025
PDT001476099.1	PDS000083226.1033	SAMN31601951	clinical	cd_8_group_190	cd_4_group_11063	cd_2_group_10025
PDT001582935.1	PDS000083226.1033	SAMN32811051	clinical	cd_8_group_190	cd_4_group_11063	cd_2_group_10025
PDT001582939.1	PDS000083226.1033	SAMN32811050	clinical	cd_8_group_190	cd_4_group_11063	cd_2_group_10025
PDT001632566.1	PDS000083226.1033	SAMN33368687	clinical	cd_8_group_190	cd_4_group_11063	cd_2_group_10025
PDT001632586.1	PDS000083226.1033	SAMN33368678	clinical	cd_8_group_190	cd_4_group_11063	cd_2_group_10025
PDT001632591.1	PDS000083226.1033	SAMN33368681	clinical	cd_8_group_190	cd_4_group_11063	cd_2_group_10025
PDT001686092.1	PDS000083226.1033	SAMN34130759	clinical	cd_8_group_190	cd_4_group_11063	cd_2_group_10025
PDT001686098.1	PDS000083226.1033	SAMN34130769	clinical	cd_8_group_190	cd_4_group_11063	cd_2_group_10025
PDT002141143.1	PDS000083226.1033	SAMN41006848	clinical	cd_8_group_190	cd_4_group_11063	cd_2_group_10025
PDT002181364.1	PDS000083226.1033	SAMN41592278	clinical	cd_8_group_190	cd_4_group_11063	cd_2_group_10025
PDT002181367.1	PDS000083226.1033	SAMN41592277	clinical	cd_8_group_190	cd_4_group_11063	cd_2_group_10025
PDT002675993.1	PDS000083226.1033	SAMN47440365	environmental/other	cd_8_group_190	cd_4_group_11063	cd_2_group_10025
PDT000559794.1	PDS000083226.1033	SAMN12542885	environmental/other	cd_8_group_190	cd_4_group_11063	cd_2_group_24476
PDT000634331.1	PDS000083226.1033	SAMN13352618	environmental/other	cd_8_group_190	cd_4_group_11063	cd_2_group_24476
PDT000950924.1	PDS000083226.1033	SAMN17834402	clinical	cd_8_group_190	cd_4_group_11063	cd_2_group_36004
PDT000976283.1	PDS000083226.1033	SAMN18096881	clinical	cd_8_group_190	cd_4_group_11063	cd_2_group_36004
PDT000983170.1	PDS000083226.1033	SAMN18243773	clinical	cd_8_group_190	cd_4_group_11063	cd_2_group_36004
PDT001009076.1	PDS000083226.1033	SAMN18803184	clinical	cd_8_group_190	cd_4_group_11063	cd_2_group_36004
PDT001014393.1	PDS000083226.1033	SAMN18870611	clinical	cd_8_group_190	cd_4_group_11063	cd_2_group_36004
PDT001079649.1	PDS000083226.1033	SAMN19954498	clinical	cd_8_group_190	cd_4_group_11063	cd_2_group_36004
PDT001098880.1	PDS000083226.1033	SAMN20477876	clinical	cd_8_group_190	cd_4_group_11063	cd_2_group_36004
PDT001106863.1	PDS000083226.1033	SAMN20700177	clinical	cd_8_group_190	cd_4_group_11063	cd_2_group_36004
PDT001379768.1	PDS000083226.1033	SAMN30169321	clinical	cd_8_group_190	cd_4_group_11063	cd_2_group_36004
PDT001648581.1	PDS000083226.1033	SAMN33458803	clinical	cd_8_group_190	cd_4_group_11063	cd_2_group_36004
PDT001650058.1	PDS000083226.1033	SAMN33567115	clinical	cd_8_group_190	cd_4_group_11063	cd_2_group_36004
PDT001659131.1	PDS000083226.1033	SAMN33713667	environmental/other	cd_8_group_190	cd_4_group_11063	cd_2_group_36004
PDT002317340.1	PDS000083226.1033	SAMN43148770	environmental/other	cd_8_group_190	cd_4_group_11063	cd_2_group_36004
PDT001374446.1	PDS000083226.1033	SAMN30053343	clinical	cd_8_group_190	cd_4_group_11063	cd_2_group_46976
PDT001380467.1	PDS000083226.1033	SAMN30198481	clinical	cd_8_group_190	cd_4_group_11063	cd_2_group_46976
PDT001832070.1	PDS000083226.1033	SAMN36748284	environmental/other	cd_8_group_190	cd_4_group_11063	cd_2_group_46976
PDT001927820.1	PDS000083226.1033	SAMN37806658	clinical	cd_8_group_190	cd_4_group_11063	cd_2_group_46976
PDT001667468.1	PDS000083226.1033	SAMN33901149	environmental/other	cd_8_group_190	cd_4_group_11063	cd_2_group_52806
PDT001718494.1	PDS000083226.1033	SAMN34567763	clinical	cd_8_group_190	cd_4_group_11063	cd_2_group_52806
PDT001718497.1	PDS000083226.1033	SAMN34567756	clinical	cd_8_group_190	cd_4_group_11063	cd_2_group_52806
PDT001826533.1	PDS000083226.1033	SAMN36697766	clinical	cd_8_group_190	cd_4_group_11063	cd_2_group_52806
PDT001882352.1	PDS000083226.1033	SAMN37361758	clinical	cd_8_group_190	cd_4_group_11063	cd_2_group_52806
PDT002135539.1	PDS000083226.1033	SAMN40903062	clinical	cd_8_group_190	cd_4_group_11063	cd_2_group_60375
PDT002138541.1	PDS000083226.1033	SAMN40972608	clinical	cd_8_group_190	cd_4_group_11063	cd_2_group_60375
PDT002138738.1	PDS000083226.1033	SAMN40972116	clinical	cd_8_group_190	cd_4_group_11063	cd_2_group_60375
PDT002325738.1	PDS000083226.1033	SAMN43229672	clinical	cd_8_group_190	cd_4_group_11063	cd_2_group_60375
PDT002439476.1	PDS000083226.1033	SAMN44472953	clinical	cd_8_group_190	cd_4_group_11063	cd_2_group_60375
PDT002652425.1	PDS000083226.1033	SAMN47202999	clinical	cd_8_group_190	cd_4_group_11063	cd_2_group_69376
PDT002667792.1	PDS000083226.1033	SAMN47339691	clinical	cd_8_group_190	cd_4_group_11063	cd_2_group_69376
PDT002689606.1	PDS000083226.1033	SAMN47619720	clinical	cd_8_group_190	cd_4_group_11063	cd_2_group_69376
PDT002766708.1	PDS000083226.1033	SAMN48444548	clinical	cd_8_group_190	cd_4_group_11063	cd_2_group_69376
PDT002770663.1	PDS000083226.1033	SAMN48540639	environmental/other	cd_8_group_190	cd_4_group_11063	cd_2_group_69376
PDT000221794.2	PDS000083226.1033	SAMN07260213	clinical	cd_8_group_190	cd_4_group_11208	cd_2_group_10140
PDT000221813.2	PDS000083226.1033	SAMN07260217	clinical	cd_8_group_190	cd_4_group_11208	cd_2_group_10140
PDT001048168.1	PDS000083226.1033	SAMN19349412	clinical	cd_8_group_190	cd_4_group_11354	-
PDT000224701.2	PDS000083226.1033	SAMN07340734	environmental/other	cd_8_group_190	cd_4_group_11354	cd_2_group_10268
PDT000232315.2	PDS000083226.1033	SAMN07457369	clinical	cd_8_group_190	cd_4_group_11354	cd_2_group_10268
PDT000232317.2	PDS000083226.1033	SAMN07457373	clinical	cd_8_group_190	cd_4_group_11354	cd_2_group_10268
PDT000234333.2	PDS000083226.1033	SAMN07503931	clinical	cd_8_group_190	cd_4_group_11354	cd_2_group_10268
PDT000234334.2	PDS000083226.1033	SAMN07500911	clinical	cd_8_group_190	cd_4_group_11354	cd_2_group_10268
PDT000237948.2	PDS000083226.1033	SAMN07561479	clinical	cd_8_group_190	cd_4_group_11354	cd_2_group_10268
PDT000241215.2	PDS000083226.1033	SAMN07638961	clinical	cd_8_group_190	cd_4_group_11354	cd_2_group_10268
PDT000258610.2	PDS000083226.1033	SAMN07500912	clinical	cd_8_group_190	cd_4_group_11354	cd_2_group_10268
PDT000258631.2	PDS000083226.1033	SAMN07457375	clinical	cd_8_group_190	cd_4_group_11354	cd_2_group_10268
PDT000416355.1	PDS000083226.1033	SAMN10580991	clinical	cd_8_group_190	cd_4_group_11354	cd_2_group_10268
PDT000629292.1	PDS000083226.1033	SAMN13292676	environmental/other	cd_8_group_190	cd_4_group_11354	cd_2_group_10268
PDT000648261.1	PDS000083226.1033	SAMN13385953	environmental/other	cd_8_group_190	cd_4_group_11354	cd_2_group_10268
PDT002174207.1	PDS000083226.1033	SAMN41510464	clinical	cd_8_group_190	cd_4_group_11354	cd_2_group_10268
PDT002174208.1	PDS000083226.1033	SAMN41510465	clinical	cd_8_group_190	cd_4_group_11354	cd_2_group_10268
PDT000244492.2	PDS000083226.1033	SAMN07664251	clinical	cd_8_group_190	cd_4_group_12299	-
PDT000257867.2	PDS000083226.1033	SAMN07813397	clinical	cd_8_group_190	cd_4_group_12299	-
PDT000240001.2	PDS000083226.1033	SAMN07597768	clinical	cd_8_group_190	cd_4_group_12299	cd_2_group_11104
PDT000240028.2	PDS000083226.1033	SAMN07597769	clinical	cd_8_group_190	cd_4_group_12299	cd_2_group_11104
PDT000242697.2	PDS000083226.1033	SAMN07663031	clinical	cd_8_group_190	cd_4_group_12299	cd_2_group_11104
PDT000242698.2	PDS000083226.1033	SAMN07663032	clinical	cd_8_group_190	cd_4_group_12299	cd_2_group_11104
PDT000244422.2	PDS000083226.1033	SAMN07664250	clinical	cd_8_group_190	cd_4_group_12299	cd_2_group_11104
PDT000244428.2	PDS000083226.1033	SAMN07664244	clinical	cd_8_group_190	cd_4_group_12299	cd_2_group_11104
PDT000244489.2	PDS000083226.1033	SAMN07664245	clinical	cd_8_group_190	cd_4_group_12299	cd_2_group_11104
PDT000807481.1	PDS000083226.1033	SAMN15661698	environmental/other	cd_8_group_190	cd_4_group_12897	-
PDT000931737.1	PDS000083226.1033	SAMN17178313	clinical	cd_8_group_190	cd_4_group_12897	-
PDT000250278.2	PDS000083226.1033	SAMN07774188	environmental/other	cd_8_group_190	cd_4_group_12897	cd_2_group_11638
PDT001203616.1	PDS000083226.1033	SAMN24042867	clinical	cd_8_group_190	cd_4_group_12897	cd_2_group_11638
PDT000256336.2	PDS000083226.1033	SAMN05875428	clinical	cd_8_group_190	cd_4_group_13194	cd_2_group_11896
PDT000256337.2	PDS000083226.1033	SAMN05875429	clinical	cd_8_group_190	cd_4_group_13194	cd_2_group_11896
PDT000256437.2	PDS000083226.1033	SAMN05875528	clinical	cd_8_group_190	cd_4_group_13195	-
PDT001130970.1	PDS000083226.1033	SAMN20181511	clinical	cd_8_group_190	cd_4_group_13195	-
PDT000256352.2	PDS000083226.1033	SAMN05875453	clinical	cd_8_group_190	cd_4_group_13195	cd_2_group_11897
PDT001672368.1	PDS000083226.1033	SAMN16248668	clinical	cd_8_group_190	cd_4_group_13195	cd_2_group_11897
PDT000256354.2	PDS000083226.1033	SAMN05875455	clinical	cd_8_group_190	cd_4_group_13195	cd_2_group_11898
PDT000256358.2	PDS000083226.1033	SAMN05875454	clinical	cd_8_group_190	cd_4_group_13195	cd_2_group_11898
PDT000256361.2	PDS000083226.1033	SAMN05875476	clinical	cd_8_group_190	cd_4_group_13195	cd_2_group_11898
PDT000931796.1	PDS000083226.1033	SAMN17178339	clinical	cd_8_group_190	cd_4_group_13195	cd_2_group_11898
PDT001672369.1	PDS000083226.1033	SAMN16248670	clinical	cd_8_group_190	cd_4_group_13195	cd_2_group_11898
PDT001672371.1	PDS000083226.1033	SAMN16248669	clinical	cd_8_group_190	cd_4_group_13195	cd_2_group_11898
PDT000844396.1	PDS000083226.1033	SAMN16192677	clinical	cd_8_group_190	cd_4_group_13195	cd_2_group_32823
PDT000887883.1	PDS000083226.1033	SAMN16674910	clinical	cd_8_group_190	cd_4_group_13195	cd_2_group_32823
PDT000899188.1	PDS000083226.1033	SAMN16710282	clinical	cd_8_group_190	cd_4_group_13195	cd_2_group_32823
PDT000937866.1	PDS000083226.1033	SAMN17178294	clinical	cd_8_group_190	cd_4_group_13195	cd_2_group_32823
PDT000940497.1	PDS000083226.1033	SAMN17282694	environmental/other	cd_8_group_190	cd_4_group_13195	cd_2_group_32823
PDT000950271.1	PDS000083226.1033	SAMN17727270	clinical	cd_8_group_190	cd_4_group_13195	cd_2_group_32823
PDT000950273.1	PDS000083226.1033	SAMN17727275	clinical	cd_8_group_190	cd_4_group_13195	cd_2_group_32823
PDT000950276.1	PDS000083226.1033	SAMN17727274	clinical	cd_8_group_190	cd_4_group_13195	cd_2_group_32823
PDT000950278.1	PDS000083226.1033	SAMN17727276	clinical	cd_8_group_190	cd_4_group_13195	cd_2_group_32823
PDT000950719.1	PDS000083226.1033	SAMN17727279	clinical	cd_8_group_190	cd_4_group_13195	cd_2_group_32823
PDT000950725.1	PDS000083226.1033	SAMN17727277	clinical	cd_8_group_190	cd_4_group_13195	cd_2_group_32823
PDT000950769.1	PDS000083226.1033	SAMN17808957	clinical	cd_8_group_190	cd_4_group_13195	cd_2_group_32823
PDT000950774.1	PDS000083226.1033	SAMN17808954	clinical	cd_8_group_190	cd_4_group_13195	cd_2_group_32823
PDT000256564.2	PDS000083226.1033	SAMN05875656	environmental/other	cd_8_group_190	cd_4_group_13196	-
PDT000256567.2	PDS000083226.1033	SAMN05875654	environmental/other	cd_8_group_190	cd_4_group_13196	-
PDT000256574.2	PDS000083226.1033	SAMN05875691	environmental/other	cd_8_group_190	cd_4_group_13196	-
PDT000256581.2	PDS000083226.1033	SAMN05875674	environmental/other	cd_8_group_190	cd_4_group_13196	-
PDT000256598.2	PDS000083226.1033	SAMN05875679	environmental/other	cd_8_group_190	cd_4_group_13196	-
PDT000256603.2	PDS000083226.1033	SAMN05875699	environmental/other	cd_8_group_190	cd_4_group_13196	-
PDT000256609.2	PDS000083226.1033	SAMN05875693	environmental/other	cd_8_group_190	cd_4_group_13196	-
PDT000256631.2	PDS000083226.1033	SAMN05875727	environmental/other	cd_8_group_190	cd_4_group_13196	-
PDT000256690.2	PDS000083226.1033	SAMN05875778	environmental/other	cd_8_group_190	cd_4_group_13196	-
PDT000256717.2	PDS000083226.1033	SAMN05875825	environmental/other	cd_8_group_190	cd_4_group_13196	-
PDT000256724.2	PDS000083226.1033	SAMN05875816	environmental/other	cd_8_group_190	cd_4_group_13196	-
PDT000256759.2	PDS000083226.1033	SAMN05875857	environmental/other	cd_8_group_190	cd_4_group_13196	-
PDT000256761.2	PDS000083226.1033	SAMN05875881	environmental/other	cd_8_group_190	cd_4_group_13196	-
PDT000256769.2	PDS000083226.1033	SAMN05875873	environmental/other	cd_8_group_190	cd_4_group_13196	-
PDT000256772.2	PDS000083226.1033	SAMN05875865	environmental/other	cd_8_group_190	cd_4_group_13196	-
PDT000256773.2	PDS000083226.1033	SAMN05875868	environmental/other	cd_8_group_190	cd_4_group_13196	-
PDT000256780.2	PDS000083226.1033	SAMN05875872	environmental/other	cd_8_group_190	cd_4_group_13196	-
PDT000256802.2	PDS000083226.1033	SAMN05875902	environmental/other	cd_8_group_190	cd_4_group_13196	-
PDT000256805.2	PDS000083226.1033	SAMN05875913	environmental/other	cd_8_group_190	cd_4_group_13196	-
PDT000256809.2	PDS000083226.1033	SAMN05875914	environmental/other	cd_8_group_190	cd_4_group_13196	-
PDT000256815.2	PDS000083226.1033	SAMN05875921	environmental/other	cd_8_group_190	cd_4_group_13196	-
PDT000256820.2	PDS000083226.1033	SAMN05875918	environmental/other	cd_8_group_190	cd_4_group_13196	-
PDT000256826.2	PDS000083226.1033	SAMN05875923	environmental/other	cd_8_group_190	cd_4_group_13196	-
PDT000256828.2	PDS000083226.1033	SAMN05875901	environmental/other	cd_8_group_190	cd_4_group_13196	-
PDT000256829.2	PDS000083226.1033	SAMN05875900	environmental/other	cd_8_group_190	cd_4_group_13196	-
PDT000256837.2	PDS000083226.1033	SAMN05875981	environmental/other	cd_8_group_190	cd_4_group_13196	-
PDT000256841.2	PDS000083226.1033	SAMN05875964	environmental/other	cd_8_group_190	cd_4_group_13196	-
PDT000256842.2	PDS000083226.1033	SAMN05875930	environmental/other	cd_8_group_190	cd_4_group_13196	-
PDT000256844.2	PDS000083226.1033	SAMN05875996	environmental/other	cd_8_group_190	cd_4_group_13196	-
PDT000256869.2	PDS000083226.1033	SAMN05875963	environmental/other	cd_8_group_190	cd_4_group_13196	-
PDT000256875.2	PDS000083226.1033	SAMN05875997	environmental/other	cd_8_group_190	cd_4_group_13196	-
PDT000926006.1	PDS000083226.1033	SAMN17052719	clinical	cd_8_group_190	cd_4_group_13196	-
PDT000940453.1	PDS000083226.1033	SAMN17282672	environmental/other	cd_8_group_190	cd_4_group_13196	-
PDT000940513.1	PDS000083226.1033	SAMN17282693	environmental/other	cd_8_group_190	cd_4_group_13196	-
PDT000953907.1	PDS000083226.1033	SAMN17833177	clinical	cd_8_group_190	cd_4_group_13196	-
PDT000977844.1	PDS000083226.1033	SAMN18074134	clinical	cd_8_group_190	cd_4_group_13196	-
PDT001042109.1	PDS000083226.1033	SAMN19022816	environmental/other	cd_8_group_190	cd_4_group_13196	-
PDT001042118.1	PDS000083226.1033	SAMN19022809	environmental/other	cd_8_group_190	cd_4_group_13196	-
PDT001042135.1	PDS000083226.1033	SAMN19022800	environmental/other	cd_8_group_190	cd_4_group_13196	-
PDT000256368.2	PDS000083226.1033	SAMN05875466	clinical	cd_8_group_190	cd_4_group_13196	cd_2_group_11902
PDT000256373.2	PDS000083226.1033	SAMN05875473	clinical	cd_8_group_190	cd_4_group_13196	cd_2_group_11902
PDT000256382.2	PDS000083226.1033	SAMN05875483	clinical	cd_8_group_190	cd_4_group_13196	cd_2_group_11902
PDT000256385.2	PDS000083226.1033	SAMN05875485	clinical	cd_8_group_190	cd_4_group_13196	cd_2_group_11902
PDT000256386.2	PDS000083226.1033	SAMN05875481	clinical	cd_8_group_190	cd_4_group_13196	cd_2_group_11902
PDT000256387.2	PDS000083226.1033	SAMN05875479	clinical	cd_8_group_190	cd_4_group_13196	cd_2_group_11902
PDT000256391.2	PDS000083226.1033	SAMN05875499	clinical	cd_8_group_190	cd_4_group_13196	cd_2_group_11902
PDT000256392.2	PDS000083226.1033	SAMN05875503	clinical	cd_8_group_190	cd_4_group_13196	cd_2_group_11902
PDT000256394.2	PDS000083226.1033	SAMN05875502	clinical	cd_8_group_190	cd_4_group_13196	cd_2_group_11902
PDT000256395.2	PDS000083226.1033	SAMN05875495	clinical	cd_8_group_190	cd_4_group_13196	cd_2_group_11902
PDT000256396.2	PDS000083226.1033	SAMN05875491	clinical	cd_8_group_190	cd_4_group_13196	cd_2_group_11902
PDT000256399.2	PDS000083226.1033	SAMN05875496	clinical	cd_8_group_190	cd_4_group_13196	cd_2_group_11902
PDT000256400.2	PDS000083226.1033	SAMN05875505	clinical	cd_8_group_190	cd_4_group_13196	cd_2_group_11902
PDT000256401.2	PDS000083226.1033	SAMN05875498	clinical	cd_8_group_190	cd_4_group_13196	cd_2_group_11902
PDT000256403.2	PDS000083226.1033	SAMN05875494	clinical	cd_8_group_190	cd_4_group_13196	cd_2_group_11902
PDT000256404.2	PDS000083226.1033	SAMN05875506	clinical	cd_8_group_190	cd_4_group_13196	cd_2_group_11902
PDT000256405.2	PDS000083226.1033	SAMN05875500	clinical	cd_8_group_190	cd_4_group_13196	cd_2_group_11902
PDT000256406.2	PDS000083226.1033	SAMN05875501	clinical	cd_8_group_190	cd_4_group_13196	cd_2_group_11902
PDT000256409.2	PDS000083226.1033	SAMN05875504	clinical	cd_8_group_190	cd_4_group_13196	cd_2_group_11902
PDT000256411.2	PDS000083226.1033	SAMN05875511	clinical	cd_8_group_190	cd_4_group_13196	cd_2_group_11902
PDT000256412.2	PDS000083226.1033	SAMN05875516	clinical	cd_8_group_190	cd_4_group_13196	cd_2_group_11902
PDT000256415.2	PDS000083226.1033	SAMN05875514	clinical	cd_8_group_190	cd_4_group_13196	cd_2_group_11902
PDT000256417.2	PDS000083226.1033	SAMN05875509	clinical	cd_8_group_190	cd_4_group_13196	cd_2_group_11902
PDT000256418.2	PDS000083226.1033	SAMN05875508	clinical	cd_8_group_190	cd_4_group_13196	cd_2_group_11902
PDT000256419.2	PDS000083226.1033	SAMN05875513	clinical	cd_8_group_190	cd_4_group_13196	cd_2_group_11902
PDT000256420.2	PDS000083226.1033	SAMN05875512	clinical	cd_8_group_190	cd_4_group_13196	cd_2_group_11902
PDT000256421.2	PDS000083226.1033	SAMN05875536	environmental/other	cd_8_group_190	cd_4_group_13196	cd_2_group_11902
PDT000256422.2	PDS000083226.1033	SAMN05875518	clinical	cd_8_group_190	cd_4_group_13196	cd_2_group_11902
PDT000256423.2	PDS000083226.1033	SAMN05875532	environmental/other	cd_8_group_190	cd_4_group_13196	cd_2_group_11902
PDT000256424.2	PDS000083226.1033	SAMN05875522	clinical	cd_8_group_190	cd_4_group_13196	cd_2_group_11902
PDT000256425.2	PDS000083226.1033	SAMN05875519	clinical	cd_8_group_190	cd_4_group_13196	cd_2_group_11902
PDT000256426.2	PDS000083226.1033	SAMN05875525	clinical	cd_8_group_190	cd_4_group_13196	cd_2_group_11902
PDT000256427.2	PDS000083226.1033	SAMN05875520	clinical	cd_8_group_190	cd_4_group_13196	cd_2_group_11902
PDT000256429.2	PDS000083226.1033	SAMN05875530	clinical	cd_8_group_190	cd_4_group_13196	cd_2_group_11902
PDT000256430.2	PDS000083226.1033	SAMN05875534	environmental/other	cd_8_group_190	cd_4_group_13196	cd_2_group_11902
PDT000256431.2	PDS000083226.1033	SAMN05875521	clinical	cd_8_group_190	cd_4_group_13196	cd_2_group_11902
PDT000256432.2	PDS000083226.1033	SAMN05875533	environmental/other	cd_8_group_190	cd_4_group_13196	cd_2_group_11902
PDT000256433.2	PDS000083226.1033	SAMN05875524	clinical	cd_8_group_190	cd_4_group_13196	cd_2_group_11902
PDT000256434.2	PDS000083226.1033	SAMN05875535	environmental/other	cd_8_group_190	cd_4_group_13196	cd_2_group_11902
PDT000256435.2	PDS000083226.1033	SAMN05875537	environmental/other	cd_8_group_190	cd_4_group_13196	cd_2_group_11902
PDT000256436.2	PDS000083226.1033	SAMN05875529	clinical	cd_8_group_190	cd_4_group_13196	cd_2_group_11902
PDT000256438.2	PDS000083226.1033	SAMN05875531	environmental/other	cd_8_group_190	cd_4_group_13196	cd_2_group_11902
PDT000256439.2	PDS000083226.1033	SAMN05875527	clinical	cd_8_group_190	cd_4_group_13196	cd_2_group_11902
PDT000256441.2	PDS000083226.1033	SAMN05875539	environmental/other	cd_8_group_190	cd_4_group_13196	cd_2_group_11902
PDT000256442.2	PDS000083226.1033	SAMN05875541	clinical	cd_8_group_190	cd_4_group_13196	cd_2_group_11902
PDT000256443.2	PDS000083226.1033	SAMN05875542	clinical	cd_8_group_190	cd_4_group_13196	cd_2_group_11902
PDT000256445.2	PDS000083226.1033	SAMN05875547	clinical	cd_8_group_190	cd_4_group_13196	cd_2_group_11902
PDT000256446.2	PDS000083226.1033	SAMN05875540	environmental/other	cd_8_group_190	cd_4_group_13196	cd_2_group_11902
PDT000256447.2	PDS000083226.1033	SAMN05875544	clinical	cd_8_group_190	cd_4_group_13196	cd_2_group_11902
PDT000256448.2	PDS000083226.1033	SAMN05875538	environmental/other	cd_8_group_190	cd_4_group_13196	cd_2_group_11902
PDT000256449.2	PDS000083226.1033	SAMN05875545	clinical	cd_8_group_190	cd_4_group_13196	cd_2_group_11902
PDT000256450.2	PDS000083226.1033	SAMN05875543	clinical	cd_8_group_190	cd_4_group_13196	cd_2_group_11902
PDT000256451.2	PDS000083226.1033	SAMN05875565	environmental/other	cd_8_group_190	cd_4_group_13196	cd_2_group_11902
PDT000256452.2	PDS000083226.1033	SAMN05875570	environmental/other	cd_8_group_190	cd_4_group_13196	cd_2_group_11902
PDT000256454.2	PDS000083226.1033	SAMN05875572	clinical	cd_8_group_190	cd_4_group_13196	cd_2_group_11902
PDT000256455.2	PDS000083226.1033	SAMN05875577	clinical	cd_8_group_190	cd_4_group_13196	cd_2_group_11902
PDT000256457.2	PDS000083226.1033	SAMN05875549	clinical	cd_8_group_190	cd_4_group_13196	cd_2_group_11902
PDT000256458.2	PDS000083226.1033	SAMN05875553	clinical	cd_8_group_190	cd_4_group_13196	cd_2_group_11902
PDT000256459.2	PDS000083226.1033	SAMN05875560	clinical	cd_8_group_190	cd_4_group_13196	cd_2_group_11902
PDT000256460.2	PDS000083226.1033	SAMN05875554	clinical	cd_8_group_190	cd_4_group_13196	cd_2_group_11902
PDT000256461.2	PDS000083226.1033	SAMN05875567	environmental/other	cd_8_group_190	cd_4_group_13196	cd_2_group_11902
PDT000256462.2	PDS000083226.1033	SAMN05875561	environmental/other	cd_8_group_190	cd_4_group_13196	cd_2_group_11902
PDT000256463.2	PDS000083226.1033	SAMN05875559	clinical	cd_8_group_190	cd_4_group_13196	cd_2_group_11902
PDT000256465.2	PDS000083226.1033	SAMN05875562	environmental/other	cd_8_group_190	cd_4_group_13196	cd_2_group_11902
PDT000256466.2	PDS000083226.1033	SAMN05875568	environmental/other	cd_8_group_190	cd_4_group_13196	cd_2_group_11902
PDT000256467.2	PDS000083226.1033	SAMN05875571	clinical	cd_8_group_190	cd_4_group_13196	cd_2_group_11902
PDT000256468.2	PDS000083226.1033	SAMN05875551	clinical	cd_8_group_190	cd_4_group_13196	cd_2_group_11902
PDT000256469.2	PDS000083226.1033	SAMN05875550	clinical	cd_8_group_190	cd_4_group_13196	cd_2_group_11902
PDT000256470.2	PDS000083226.1033	SAMN05875563	environmental/other	cd_8_group_190	cd_4_group_13196	cd_2_group_11902
PDT000256471.2	PDS000083226.1033	SAMN05875574	clinical	cd_8_group_190	cd_4_group_13196	cd_2_group_11902
PDT000256472.2	PDS000083226.1033	SAMN05875558	clinical	cd_8_group_190	cd_4_group_13196	cd_2_group_11902
PDT000256473.2	PDS000083226.1033	SAMN05875564	environmental/other	cd_8_group_190	cd_4_group_13196	cd_2_group_11902
PDT000256474.2	PDS000083226.1033	SAMN05875573	clinical	cd_8_group_190	cd_4_group_13196	cd_2_group_11902
PDT000256475.2	PDS000083226.1033	SAMN05875569	environmental/other	cd_8_group_190	cd_4_group_13196	cd_2_group_11902
PDT000256476.2	PDS000083226.1033	SAMN05875557	clinical	cd_8_group_190	cd_4_group_13196	cd_2_group_11902
PDT000256477.2	PDS000083226.1033	SAMN05875552	clinical	cd_8_group_190	cd_4_group_13196	cd_2_group_11902
PDT000256478.2	PDS000083226.1033	SAMN05875566	environmental/other	cd_8_group_190	cd_4_group_13196	cd_2_group_11902
PDT000256479.2	PDS000083226.1033	SAMN05875575	clinical	cd_8_group_190	cd_4_group_13196	cd_2_group_11902
PDT000256480.2	PDS000083226.1033	SAMN05875548	clinical	cd_8_group_190	cd_4_group_13196	cd_2_group_11902
PDT000256481.2	PDS000083226.1033	SAMN05875585	clinical	cd_8_group_190	cd_4_group_13196	cd_2_group_11902
PDT000256482.2	PDS000083226.1033	SAMN05875578	clinical	cd_8_group_190	cd_4_group_13196	cd_2_group_11902
PDT000256483.2	PDS000083226.1033	SAMN05875587	clinical	cd_8_group_190	cd_4_group_13196	cd_2_group_11902
PDT000256484.2	PDS000083226.1033	SAMN05875583	clinical	cd_8_group_190	cd_4_group_13196	cd_2_group_11902
PDT000256485.2	PDS000083226.1033	SAMN05875584	clinical	cd_8_group_190	cd_4_group_13196	cd_2_group_11902
PDT000256486.2	PDS000083226.1033	SAMN05875581	clinical	cd_8_group_190	cd_4_group_13196	cd_2_group_11902
PDT000256487.2	PDS000083226.1033	SAMN05875582	clinical	cd_8_group_190	cd_4_group_13196	cd_2_group_11902
PDT000256489.2	PDS000083226.1033	SAMN05875579	clinical	cd_8_group_190	cd_4_group_13196	cd_2_group_11902
PDT000256490.2	PDS000083226.1033	SAMN05875580	clinical	cd_8_group_190	cd_4_group_13196	cd_2_group_11902
PDT000256491.2	PDS000083226.1033	SAMN05875615	environmental/other	cd_8_group_190	cd_4_group_13196	cd_2_group_11902
PDT000256492.2	PDS000083226.1033	SAMN05875619	environmental/other	cd_8_group_190	cd_4_group_13196	cd_2_group_11902
PDT000256493.2	PDS000083226.1033	SAMN05875594	clinical	cd_8_group_190	cd_4_group_13196	cd_2_group_11902
PDT000256494.2	PDS000083226.1033	SAMN05875596	environmental/other	cd_8_group_190	cd_4_group_13196	cd_2_group_11902
PDT000256496.2	PDS000083226.1033	SAMN05875592	clinical	cd_8_group_190	cd_4_group_13196	cd_2_group_11902
PDT000256497.2	PDS000083226.1033	SAMN05875595	environmental/other	cd_8_group_190	cd_4_group_13196	cd_2_group_11902
PDT000256498.2	PDS000083226.1033	SAMN05875611	environmental/other	cd_8_group_190	cd_4_group_13196	cd_2_group_11902
PDT000256499.2	PDS000083226.1033	SAMN05875621	environmental/other	cd_8_group_190	cd_4_group_13196	cd_2_group_11902
PDT000256500.2	PDS000083226.1033	SAMN05875617	environmental/other	cd_8_group_190	cd_4_group_13196	cd_2_group_11902
PDT000256501.2	PDS000083226.1033	SAMN05875610	environmental/other	cd_8_group_190	cd_4_group_13196	cd_2_group_11902
PDT000256502.2	PDS000083226.1033	SAMN05875608	environmental/other	cd_8_group_190	cd_4_group_13196	cd_2_group_11902
PDT000256503.2	PDS000083226.1033	SAMN05875601	environmental/other	cd_8_group_190	cd_4_group_13196	cd_2_group_11902
PDT000256504.2	PDS000083226.1033	SAMN05875625	environmental/other	cd_8_group_190	cd_4_group_13196	cd_2_group_11902
PDT000256505.2	PDS000083226.1033	SAMN05875609	environmental/other	cd_8_group_190	cd_4_group_13196	cd_2_group_11902
PDT000256506.2	PDS000083226.1033	SAMN05875599	environmental/other	cd_8_group_190	cd_4_group_13196	cd_2_group_11902
PDT000256507.2	PDS000083226.1033	SAMN05875612	environmental/other	cd_8_group_190	cd_4_group_13196	cd_2_group_11902
PDT000256508.2	PDS000083226.1033	SAMN05875591	clinical	cd_8_group_190	cd_4_group_13196	cd_2_group_11902
PDT000256509.2	PDS000083226.1033	SAMN05875627	environmental/other	cd_8_group_190	cd_4_group_13196	cd_2_group_11902
PDT000256510.2	PDS000083226.1033	SAMN05875624	environmental/other	cd_8_group_190	cd_4_group_13196	cd_2_group_11902
PDT000256511.2	PDS000083226.1033	SAMN05875606	environmental/other	cd_8_group_190	cd_4_group_13196	cd_2_group_11902
PDT000256512.2	PDS000083226.1033	SAMN05875600	environmental/other	cd_8_group_190	cd_4_group_13196	cd_2_group_11902
PDT000256513.2	PDS000083226.1033	SAMN05875602	environmental/other	cd_8_group_190	cd_4_group_13196	cd_2_group_11902
PDT000256514.2	PDS000083226.1033	SAMN05875620	environmental/other	cd_8_group_190	cd_4_group_13196	cd_2_group_11902
PDT000256515.2	PDS000083226.1033	SAMN05875614	environmental/other	cd_8_group_190	cd_4_group_13196	cd_2_group_11902
PDT000256516.2	PDS000083226.1033	SAMN05875607	environmental/other	cd_8_group_190	cd_4_group_13196	cd_2_group_11902
PDT000256517.2	PDS000083226.1033	SAMN05875590	clinical	cd_8_group_190	cd_4_group_13196	cd_2_group_11902
PDT000256518.2	PDS000083226.1033	SAMN05875618	environmental/other	cd_8_group_190	cd_4_group_13196	cd_2_group_11902
PDT000256519.2	PDS000083226.1033	SAMN05875623	environmental/other	cd_8_group_190	cd_4_group_13196	cd_2_group_11902
PDT000256520.2	PDS000083226.1033	SAMN05875604	environmental/other	cd_8_group_190	cd_4_group_13196	cd_2_group_11902
PDT000256521.2	PDS000083226.1033	SAMN05875597	environmental/other	cd_8_group_190	cd_4_group_13196	cd_2_group_11902
PDT000256523.2	PDS000083226.1033	SAMN05875616	environmental/other	cd_8_group_190	cd_4_group_13196	cd_2_group_11902
PDT000256524.2	PDS000083226.1033	SAMN05875603	environmental/other	cd_8_group_190	cd_4_group_13196	cd_2_group_11902
PDT000256525.2	PDS000083226.1033	SAMN05875598	environmental/other	cd_8_group_190	cd_4_group_13196	cd_2_group_11902
PDT000256526.2	PDS000083226.1033	SAMN05875622	environmental/other	cd_8_group_190	cd_4_group_13196	cd_2_group_11902
PDT000256527.2	PDS000083226.1033	SAMN05875626	environmental/other	cd_8_group_190	cd_4_group_13196	cd_2_group_11902
PDT000256528.2	PDS000083226.1033	SAMN05875605	environmental/other	cd_8_group_190	cd_4_group_13196	cd_2_group_11902
PDT000256530.2	PDS000083226.1033	SAMN05875613	environmental/other	cd_8_group_190	cd_4_group_13196	cd_2_group_11902
PDT000256531.2	PDS000083226.1033	SAMN05875637	environmental/other	cd_8_group_190	cd_4_group_13196	cd_2_group_11902
PDT000256532.2	PDS000083226.1033	SAMN05875635	environmental/other	cd_8_group_190	cd_4_group_13196	cd_2_group_11902
PDT000256533.2	PDS000083226.1033	SAMN05875629	environmental/other	cd_8_group_190	cd_4_group_13196	cd_2_group_11902
PDT000256534.2	PDS000083226.1033	SAMN05875634	environmental/other	cd_8_group_190	cd_4_group_13196	cd_2_group_11902
PDT000256535.2	PDS000083226.1033	SAMN05875632	environmental/other	cd_8_group_190	cd_4_group_13196	cd_2_group_11902
PDT000256536.2	PDS000083226.1033	SAMN05875630	environmental/other	cd_8_group_190	cd_4_group_13196	cd_2_group_11902
PDT000256537.2	PDS000083226.1033	SAMN05875628	environmental/other	cd_8_group_190	cd_4_group_13196	cd_2_group_11902
PDT000256538.2	PDS000083226.1033	SAMN05875631	environmental/other	cd_8_group_190	cd_4_group_13196	cd_2_group_11902
PDT000256539.2	PDS000083226.1033	SAMN05875636	environmental/other	cd_8_group_190	cd_4_group_13196	cd_2_group_11902
PDT000256540.2	PDS000083226.1033	SAMN05875633	environmental/other	cd_8_group_190	cd_4_group_13196	cd_2_group_11902
PDT000256541.2	PDS000083226.1033	SAMN05875658	environmental/other	cd_8_group_190	cd_4_group_13196	cd_2_group_11902
PDT000256542.2	PDS000083226.1033	SAMN05875659	environmental/other	cd_8_group_190	cd_4_group_13196	cd_2_group_11902
PDT000256543.2	PDS000083226.1033	SAMN05875643	environmental/other	cd_8_group_190	cd_4_group_13196	cd_2_group_11902
PDT000256544.2	PDS000083226.1033	SAMN05875639	environmental/other	cd_8_group_190	cd_4_group_13196	cd_2_group_11902
PDT000256545.2	PDS000083226.1033	SAMN05875660	environmental/other	cd_8_group_190	cd_4_group_13196	cd_2_group_11902
PDT000256546.2	PDS000083226.1033	SAMN05875655	environmental/other	cd_8_group_190	cd_4_group_13196	cd_2_group_11902
PDT000256547.2	PDS000083226.1033	SAMN05875651	environmental/other	cd_8_group_190	cd_4_group_13196	cd_2_group_11902
PDT000256548.2	PDS000083226.1033	SAMN05875650	environmental/other	cd_8_group_190	cd_4_group_13196	cd_2_group_11902
PDT000256549.2	PDS000083226.1033	SAMN05875642	environmental/other	cd_8_group_190	cd_4_group_13196	cd_2_group_11902
PDT000256550.2	PDS000083226.1033	SAMN05875662	environmental/other	cd_8_group_190	cd_4_group_13196	cd_2_group_11902
PDT000256551.2	PDS000083226.1033	SAMN05875640	environmental/other	cd_8_group_190	cd_4_group_13196	cd_2_group_11902
PDT000256553.2	PDS000083226.1033	SAMN05875649	environmental/other	cd_8_group_190	cd_4_group_13196	cd_2_group_11902
PDT000256554.2	PDS000083226.1033	SAMN05875648	environmental/other	cd_8_group_190	cd_4_group_13196	cd_2_group_11902
PDT000256555.2	PDS000083226.1033	SAMN05875638	environmental/other	cd_8_group_190	cd_4_group_13196	cd_2_group_11902
PDT000256556.2	PDS000083226.1033	SAMN05875665	environmental/other	cd_8_group_190	cd_4_group_13196	cd_2_group_11902
PDT000256557.2	PDS000083226.1033	SAMN05875652	environmental/other	cd_8_group_190	cd_4_group_13196	cd_2_group_11902
PDT000256558.2	PDS000083226.1033	SAMN05875645	environmental/other	cd_8_group_190	cd_4_group_13196	cd_2_group_11902
PDT000256559.2	PDS000083226.1033	SAMN05875663	environmental/other	cd_8_group_190	cd_4_group_13196	cd_2_group_11902
PDT000256560.2	PDS000083226.1033	SAMN05875647	environmental/other	cd_8_group_190	cd_4_group_13196	cd_2_group_11902
PDT000256561.2	PDS000083226.1033	SAMN05875664	environmental/other	cd_8_group_190	cd_4_group_13196	cd_2_group_11902
PDT000256562.2	PDS000083226.1033	SAMN05875667	environmental/other	cd_8_group_190	cd_4_group_13196	cd_2_group_11902
PDT000256563.2	PDS000083226.1033	SAMN05875661	environmental/other	cd_8_group_190	cd_4_group_13196	cd_2_group_11902
PDT000256565.2	PDS000083226.1033	SAMN05875657	environmental/other	cd_8_group_190	cd_4_group_13196	cd_2_group_11902
PDT000256568.2	PDS000083226.1033	SAMN05875641	environmental/other	cd_8_group_190	cd_4_group_13196	cd_2_group_11902
PDT000256569.2	PDS000083226.1033	SAMN05875666	environmental/other	cd_8_group_190	cd_4_group_13196	cd_2_group_11902
PDT000256570.2	PDS000083226.1033	SAMN05875653	environmental/other	cd_8_group_190	cd_4_group_13196	cd_2_group_11902
PDT000256571.2	PDS000083226.1033	SAMN05875694	environmental/other	cd_8_group_190	cd_4_group_13196	cd_2_group_11902
PDT000256572.2	PDS000083226.1033	SAMN05875683	environmental/other	cd_8_group_190	cd_4_group_13196	cd_2_group_11902
PDT000256573.2	PDS000083226.1033	SAMN05875703	environmental/other	cd_8_group_190	cd_4_group_13196	cd_2_group_11902
PDT000256575.2	PDS000083226.1033	SAMN05875682	environmental/other	cd_8_group_190	cd_4_group_13196	cd_2_group_11902
PDT000256576.2	PDS000083226.1033	SAMN05875688	environmental/other	cd_8_group_190	cd_4_group_13196	cd_2_group_11902
PDT000256577.2	PDS000083226.1033	SAMN05875705	environmental/other	cd_8_group_190	cd_4_group_13196	cd_2_group_11902
PDT000256578.2	PDS000083226.1033	SAMN05875700	environmental/other	cd_8_group_190	cd_4_group_13196	cd_2_group_11902
PDT000256579.2	PDS000083226.1033	SAMN05875702	environmental/other	cd_8_group_190	cd_4_group_13196	cd_2_group_11902
PDT000256582.2	PDS000083226.1033	SAMN05875706	environmental/other	cd_8_group_190	cd_4_group_13196	cd_2_group_11902
PDT000256583.2	PDS000083226.1033	SAMN05875686	environmental/other	cd_8_group_190	cd_4_group_13196	cd_2_group_11902
PDT000256584.2	PDS000083226.1033	SAMN05875701	environmental/other	cd_8_group_190	cd_4_group_13196	cd_2_group_11902
PDT000256585.2	PDS000083226.1033	SAMN05875673	environmental/other	cd_8_group_190	cd_4_group_13196	cd_2_group_11902
PDT000256586.2	PDS000083226.1033	SAMN05875695	environmental/other	cd_8_group_190	cd_4_group_13196	cd_2_group_11902
PDT000256588.2	PDS000083226.1033	SAMN05875675	environmental/other	cd_8_group_190	cd_4_group_13196	cd_2_group_11902
PDT000256589.2	PDS000083226.1033	SAMN05875670	environmental/other	cd_8_group_190	cd_4_group_13196	cd_2_group_11902
PDT000256590.2	PDS000083226.1033	SAMN05875668	environmental/other	cd_8_group_190	cd_4_group_13196	cd_2_group_11902
PDT000256591.2	PDS000083226.1033	SAMN05875676	environmental/other	cd_8_group_190	cd_4_group_13196	cd_2_group_11902
PDT000256592.2	PDS000083226.1033	SAMN05875687	environmental/other	cd_8_group_190	cd_4_group_13196	cd_2_group_11902
PDT000256593.2	PDS000083226.1033	SAMN05875680	environmental/other	cd_8_group_190	cd_4_group_13196	cd_2_group_11902
PDT000256594.2	PDS000083226.1033	SAMN05875692	environmental/other	cd_8_group_190	cd_4_group_13196	cd_2_group_11902
PDT000256595.2	PDS000083226.1033	SAMN05875671	environmental/other	cd_8_group_190	cd_4_group_13196	cd_2_group_11902
PDT000256597.2	PDS000083226.1033	SAMN05875690	environmental/other	cd_8_group_190	cd_4_group_13196	cd_2_group_11902
PDT000256599.2	PDS000083226.1033	SAMN05875698	environmental/other	cd_8_group_190	cd_4_group_13196	cd_2_group_11902
PDT000256600.2	PDS000083226.1033	SAMN05875684	environmental/other	cd_8_group_190	cd_4_group_13196	cd_2_group_11902
PDT000256601.2	PDS000083226.1033	SAMN05875678	environmental/other	cd_8_group_190	cd_4_group_13196	cd_2_group_11902
PDT000256602.2	PDS000083226.1033	SAMN05875689	environmental/other	cd_8_group_190	cd_4_group_13196	cd_2_group_11902
PDT000256604.2	PDS000083226.1033	SAMN05875669	environmental/other	cd_8_group_190	cd_4_group_13196	cd_2_group_11902
PDT000256605.2	PDS000083226.1033	SAMN05875704	environmental/other	cd_8_group_190	cd_4_group_13196	cd_2_group_11902
PDT000256606.2	PDS000083226.1033	SAMN05875707	environmental/other	cd_8_group_190	cd_4_group_13196	cd_2_group_11902
PDT000256607.2	PDS000083226.1033	SAMN05875685	environmental/other	cd_8_group_190	cd_4_group_13196	cd_2_group_11902
PDT000256608.2	PDS000083226.1033	SAMN05875672	environmental/other	cd_8_group_190	cd_4_group_13196	cd_2_group_11902
PDT000256610.2	PDS000083226.1033	SAMN05875677	environmental/other	cd_8_group_190	cd_4_group_13196	cd_2_group_11902
PDT000256611.2	PDS000083226.1033	SAMN05875739	environmental/other	cd_8_group_190	cd_4_group_13196	cd_2_group_11902
PDT000256612.2	PDS000083226.1033	SAMN05875713	environmental/other	cd_8_group_190	cd_4_group_13196	cd_2_group_11902
PDT000256613.2	PDS000083226.1033	SAMN05875730	environmental/other	cd_8_group_190	cd_4_group_13196	cd_2_group_11902
PDT000256615.2	PDS000083226.1033	SAMN05875753	environmental/other	cd_8_group_190	cd_4_group_13196	cd_2_group_11902
PDT000256616.2	PDS000083226.1033	SAMN05875715	environmental/other	cd_8_group_190	cd_4_group_13196	cd_2_group_11902
PDT000256617.2	PDS000083226.1033	SAMN05875756	environmental/other	cd_8_group_190	cd_4_group_13196	cd_2_group_11902
PDT000256618.2	PDS000083226.1033	SAMN05875718	environmental/other	cd_8_group_190	cd_4_group_13196	cd_2_group_11902
PDT000256619.2	PDS000083226.1033	SAMN05875750	environmental/other	cd_8_group_190	cd_4_group_13196	cd_2_group_11902
PDT000256620.2	PDS000083226.1033	SAMN05875712	environmental/other	cd_8_group_190	cd_4_group_13196	cd_2_group_11902
PDT000256621.2	PDS000083226.1033	SAMN05875709	environmental/other	cd_8_group_190	cd_4_group_13196	cd_2_group_11902
PDT000256622.2	PDS000083226.1033	SAMN05875729	environmental/other	cd_8_group_190	cd_4_group_13196	cd_2_group_11902
PDT000256623.2	PDS000083226.1033	SAMN05875749	environmental/other	cd_8_group_190	cd_4_group_13196	cd_2_group_11902
PDT000256624.2	PDS000083226.1033	SAMN05875736	environmental/other	cd_8_group_190	cd_4_group_13196	cd_2_group_11902
PDT000256625.2	PDS000083226.1033	SAMN05875724	environmental/other	cd_8_group_190	cd_4_group_13196	cd_2_group_11902
PDT000256626.2	PDS000083226.1033	SAMN05875708	environmental/other	cd_8_group_190	cd_4_group_13196	cd_2_group_11902
PDT000256627.2	PDS000083226.1033	SAMN05875721	environmental/other	cd_8_group_190	cd_4_group_13196	cd_2_group_11902
PDT000256628.2	PDS000083226.1033	SAMN05875744	environmental/other	cd_8_group_190	cd_4_group_13196	cd_2_group_11902
PDT000256629.2	PDS000083226.1033	SAMN05875711	environmental/other	cd_8_group_190	cd_4_group_13196	cd_2_group_11902
PDT000256630.2	PDS000083226.1033	SAMN05875734	environmental/other	cd_8_group_190	cd_4_group_13196	cd_2_group_11902
PDT000256632.2	PDS000083226.1033	SAMN05875737	environmental/other	cd_8_group_190	cd_4_group_13196	cd_2_group_11902
PDT000256633.2	PDS000083226.1033	SAMN05875714	environmental/other	cd_8_group_190	cd_4_group_13196	cd_2_group_11902
PDT000256634.2	PDS000083226.1033	SAMN05875740	environmental/other	cd_8_group_190	cd_4_group_13196	cd_2_group_11902
PDT000256635.2	PDS000083226.1033	SAMN05875723	environmental/other	cd_8_group_190	cd_4_group_13196	cd_2_group_11902
PDT000256636.2	PDS000083226.1033	SAMN05875720	environmental/other	cd_8_group_190	cd_4_group_13196	cd_2_group_11902
PDT000256637.2	PDS000083226.1033	SAMN05875731	environmental/other	cd_8_group_190	cd_4_group_13196	cd_2_group_11902
PDT000256638.2	PDS000083226.1033	SAMN05875725	environmental/other	cd_8_group_190	cd_4_group_13196	cd_2_group_11902
PDT000256639.2	PDS000083226.1033	SAMN05875754	environmental/other	cd_8_group_190	cd_4_group_13196	cd_2_group_11902
PDT000256640.2	PDS000083226.1033	SAMN05875741	environmental/other	cd_8_group_190	cd_4_group_13196	cd_2_group_11902
PDT000256641.2	PDS000083226.1033	SAMN05875746	environmental/other	cd_8_group_190	cd_4_group_13196	cd_2_group_11902
PDT000256642.2	PDS000083226.1033	SAMN05875710	environmental/other	cd_8_group_190	cd_4_group_13196	cd_2_group_11902
PDT000256643.2	PDS000083226.1033	SAMN05875742	environmental/other	cd_8_group_190	cd_4_group_13196	cd_2_group_11902
PDT000256644.2	PDS000083226.1033	SAMN05875757	environmental/other	cd_8_group_190	cd_4_group_13196	cd_2_group_11902
PDT000256645.2	PDS000083226.1033	SAMN05875745	environmental/other	cd_8_group_190	cd_4_group_13196	cd_2_group_11902
PDT000256646.2	PDS000083226.1033	SAMN05875735	environmental/other	cd_8_group_190	cd_4_group_13196	cd_2_group_11902
PDT000256647.2	PDS000083226.1033	SAMN05875743	environmental/other	cd_8_group_190	cd_4_group_13196	cd_2_group_11902
PDT000256648.2	PDS000083226.1033	SAMN05875717	environmental/other	cd_8_group_190	cd_4_group_13196	cd_2_group_11902
PDT000256649.2	PDS000083226.1033	SAMN05875747	environmental/other	cd_8_group_190	cd_4_group_13196	cd_2_group_11902
PDT000256650.2	PDS000083226.1033	SAMN05875732	environmental/other	cd_8_group_190	cd_4_group_13196	cd_2_group_11902
PDT000256651.2	PDS000083226.1033	SAMN05875733	environmental/other	cd_8_group_190	cd_4_group_13196	cd_2_group_11902
PDT000256652.2	PDS000083226.1033	SAMN05875716	environmental/other	cd_8_group_190	cd_4_group_13196	cd_2_group_11902
PDT000256653.2	PDS000083226.1033	SAMN05875728	environmental/other	cd_8_group_190	cd_4_group_13196	cd_2_group_11902
PDT000256654.2	PDS000083226.1033	SAMN05875738	environmental/other	cd_8_group_190	cd_4_group_13196	cd_2_group_11902
PDT000256655.2	PDS000083226.1033	SAMN05875755	environmental/other	cd_8_group_190	cd_4_group_13196	cd_2_group_11902
PDT000256656.2	PDS000083226.1033	SAMN05875719	environmental/other	cd_8_group_190	cd_4_group_13196	cd_2_group_11902
PDT000256657.2	PDS000083226.1033	SAMN05875748	environmental/other	cd_8_group_190	cd_4_group_13196	cd_2_group_11902
PDT000256658.2	PDS000083226.1033	SAMN05875752	environmental/other	cd_8_group_190	cd_4_group_13196	cd_2_group_11902
PDT000256659.2	PDS000083226.1033	SAMN05875722	environmental/other	cd_8_group_190	cd_4_group_13196	cd_2_group_11902
PDT000256660.2	PDS000083226.1033	SAMN05875726	environmental/other	cd_8_group_190	cd_4_group_13196	cd_2_group_11902
PDT000256661.2	PDS000083226.1033	SAMN05875763	environmental/other	cd_8_group_190	cd_4_group_13196	cd_2_group_11902
PDT000256662.2	PDS000083226.1033	SAMN05875767	environmental/other	cd_8_group_190	cd_4_group_13196	cd_2_group_11902
PDT000256663.2	PDS000083226.1033	SAMN05875765	environmental/other	cd_8_group_190	cd_4_group_13196	cd_2_group_11902
PDT000256664.2	PDS000083226.1033	SAMN05875759	environmental/other	cd_8_group_190	cd_4_group_13196	cd_2_group_11902
PDT000256665.2	PDS000083226.1033	SAMN05875762	environmental/other	cd_8_group_190	cd_4_group_13196	cd_2_group_11902
PDT000256666.2	PDS000083226.1033	SAMN05875758	environmental/other	cd_8_group_190	cd_4_group_13196	cd_2_group_11902
PDT000256667.2	PDS000083226.1033	SAMN05875766	environmental/other	cd_8_group_190	cd_4_group_13196	cd_2_group_11902
PDT000256668.2	PDS000083226.1033	SAMN05875764	environmental/other	cd_8_group_190	cd_4_group_13196	cd_2_group_11902
PDT000256669.2	PDS000083226.1033	SAMN05875760	environmental/other	cd_8_group_190	cd_4_group_13196	cd_2_group_11902
PDT000256670.2	PDS000083226.1033	SAMN05875761	environmental/other	cd_8_group_190	cd_4_group_13196	cd_2_group_11902
PDT000256671.2	PDS000083226.1033	SAMN05875771	environmental/other	cd_8_group_190	cd_4_group_13196	cd_2_group_11902
PDT000256672.2	PDS000083226.1033	SAMN05875768	environmental/other	cd_8_group_190	cd_4_group_13196	cd_2_group_11902
PDT000256673.2	PDS000083226.1033	SAMN05875777	environmental/other	cd_8_group_190	cd_4_group_13196	cd_2_group_11902
PDT000256674.2	PDS000083226.1033	SAMN05875775	environmental/other	cd_8_group_190	cd_4_group_13196	cd_2_group_11902
PDT000256675.2	PDS000083226.1033	SAMN05875776	environmental/other	cd_8_group_190	cd_4_group_13196	cd_2_group_11902
PDT000256676.2	PDS000083226.1033	SAMN05875770	environmental/other	cd_8_group_190	cd_4_group_13196	cd_2_group_11902
PDT000256677.2	PDS000083226.1033	SAMN05875774	environmental/other	cd_8_group_190	cd_4_group_13196	cd_2_group_11902
PDT000256678.2	PDS000083226.1033	SAMN05875772	environmental/other	cd_8_group_190	cd_4_group_13196	cd_2_group_11902
PDT000256679.2	PDS000083226.1033	SAMN05875773	environmental/other	cd_8_group_190	cd_4_group_13196	cd_2_group_11902
PDT000256680.2	PDS000083226.1033	SAMN05875769	environmental/other	cd_8_group_190	cd_4_group_13196	cd_2_group_11902
PDT000256681.2	PDS000083226.1033	SAMN05875792	environmental/other	cd_8_group_190	cd_4_group_13196	cd_2_group_11902
PDT000256682.2	PDS000083226.1033	SAMN05875806	environmental/other	cd_8_group_190	cd_4_group_13196	cd_2_group_11902
PDT000256683.2	PDS000083226.1033	SAMN05875798	environmental/other	cd_8_group_190	cd_4_group_13196	cd_2_group_11902
PDT000256684.2	PDS000083226.1033	SAMN05875788	environmental/other	cd_8_group_190	cd_4_group_13196	cd_2_group_11902
PDT000256685.2	PDS000083226.1033	SAMN05875790	environmental/other	cd_8_group_190	cd_4_group_13196	cd_2_group_11902
PDT000256686.2	PDS000083226.1033	SAMN05875789	environmental/other	cd_8_group_190	cd_4_group_13196	cd_2_group_11902
PDT000256687.2	PDS000083226.1033	SAMN05875795	environmental/other	cd_8_group_190	cd_4_group_13196	cd_2_group_11902
PDT000256688.2	PDS000083226.1033	SAMN05875797	environmental/other	cd_8_group_190	cd_4_group_13196	cd_2_group_11902
PDT000256689.2	PDS000083226.1033	SAMN05875799	environmental/other	cd_8_group_190	cd_4_group_13196	cd_2_group_11902
PDT000256691.2	PDS000083226.1033	SAMN05875785	environmental/other	cd_8_group_190	cd_4_group_13196	cd_2_group_11902
PDT000256692.2	PDS000083226.1033	SAMN05875779	environmental/other	cd_8_group_190	cd_4_group_13196	cd_2_group_11902
PDT000256693.2	PDS000083226.1033	SAMN05875783	environmental/other	cd_8_group_190	cd_4_group_13196	cd_2_group_11902
PDT000256694.2	PDS000083226.1033	SAMN05875787	environmental/other	cd_8_group_190	cd_4_group_13196	cd_2_group_11902
PDT000256695.2	PDS000083226.1033	SAMN05875803	environmental/other	cd_8_group_190	cd_4_group_13196	cd_2_group_11902
PDT000256696.2	PDS000083226.1033	SAMN05875794	environmental/other	cd_8_group_190	cd_4_group_13196	cd_2_group_11902
PDT000256697.2	PDS000083226.1033	SAMN05875804	environmental/other	cd_8_group_190	cd_4_group_13196	cd_2_group_11902
PDT000256698.2	PDS000083226.1033	SAMN05875784	environmental/other	cd_8_group_190	cd_4_group_13196	cd_2_group_11902
PDT000256699.2	PDS000083226.1033	SAMN05875805	environmental/other	cd_8_group_190	cd_4_group_13196	cd_2_group_11902
PDT000256700.2	PDS000083226.1033	SAMN05875807	environmental/other	cd_8_group_190	cd_4_group_13196	cd_2_group_11902
PDT000256701.2	PDS000083226.1033	SAMN05875791	environmental/other	cd_8_group_190	cd_4_group_13196	cd_2_group_11902
PDT000256702.2	PDS000083226.1033	SAMN05875781	environmental/other	cd_8_group_190	cd_4_group_13196	cd_2_group_11902
PDT000256703.2	PDS000083226.1033	SAMN05875786	environmental/other	cd_8_group_190	cd_4_group_13196	cd_2_group_11902
PDT000256704.2	PDS000083226.1033	SAMN05875780	environmental/other	cd_8_group_190	cd_4_group_13196	cd_2_group_11902
PDT000256705.2	PDS000083226.1033	SAMN05875793	environmental/other	cd_8_group_190	cd_4_group_13196	cd_2_group_11902
PDT000256706.2	PDS000083226.1033	SAMN05875802	environmental/other	cd_8_group_190	cd_4_group_13196	cd_2_group_11902
PDT000256707.2	PDS000083226.1033	SAMN05875800	environmental/other	cd_8_group_190	cd_4_group_13196	cd_2_group_11902
PDT000256708.2	PDS000083226.1033	SAMN05875801	environmental/other	cd_8_group_190	cd_4_group_13196	cd_2_group_11902
PDT000256709.2	PDS000083226.1033	SAMN05875782	environmental/other	cd_8_group_190	cd_4_group_13196	cd_2_group_11902
PDT000256710.2	PDS000083226.1033	SAMN05875796	environmental/other	cd_8_group_190	cd_4_group_13196	cd_2_group_11902
PDT000256711.2	PDS000083226.1033	SAMN05875827	environmental/other	cd_8_group_190	cd_4_group_13196	cd_2_group_11902
PDT000256712.2	PDS000083226.1033	SAMN05875819	environmental/other	cd_8_group_190	cd_4_group_13196	cd_2_group_11902
PDT000256713.2	PDS000083226.1033	SAMN05875812	environmental/other	cd_8_group_190	cd_4_group_13196	cd_2_group_11902
PDT000256714.2	PDS000083226.1033	SAMN05875817	environmental/other	cd_8_group_190	cd_4_group_13196	cd_2_group_11902
PDT000256715.2	PDS000083226.1033	SAMN05875815	environmental/other	cd_8_group_190	cd_4_group_13196	cd_2_group_11902
PDT000256716.2	PDS000083226.1033	SAMN05875823	environmental/other	cd_8_group_190	cd_4_group_13196	cd_2_group_11902
PDT000256718.2	PDS000083226.1033	SAMN05875826	environmental/other	cd_8_group_190	cd_4_group_13196	cd_2_group_11902
PDT000256719.2	PDS000083226.1033	SAMN05875820	environmental/other	cd_8_group_190	cd_4_group_13196	cd_2_group_11902
PDT000256720.2	PDS000083226.1033	SAMN05875809	environmental/other	cd_8_group_190	cd_4_group_13196	cd_2_group_11902
PDT000256721.2	PDS000083226.1033	SAMN05875808	environmental/other	cd_8_group_190	cd_4_group_13196	cd_2_group_11902
PDT000256722.2	PDS000083226.1033	SAMN05875822	environmental/other	cd_8_group_190	cd_4_group_13196	cd_2_group_11902
PDT000256723.2	PDS000083226.1033	SAMN05875813	environmental/other	cd_8_group_190	cd_4_group_13196	cd_2_group_11902
PDT000256725.2	PDS000083226.1033	SAMN05875811	environmental/other	cd_8_group_190	cd_4_group_13196	cd_2_group_11902
PDT000256726.2	PDS000083226.1033	SAMN05875821	environmental/other	cd_8_group_190	cd_4_group_13196	cd_2_group_11902
PDT000256727.2	PDS000083226.1033	SAMN05875824	environmental/other	cd_8_group_190	cd_4_group_13196	cd_2_group_11902
PDT000256728.2	PDS000083226.1033	SAMN05875814	environmental/other	cd_8_group_190	cd_4_group_13196	cd_2_group_11902
PDT000256729.2	PDS000083226.1033	SAMN05875818	environmental/other	cd_8_group_190	cd_4_group_13196	cd_2_group_11902
PDT000256730.2	PDS000083226.1033	SAMN05875810	environmental/other	cd_8_group_190	cd_4_group_13196	cd_2_group_11902
PDT000256732.2	PDS000083226.1033	SAMN05875830	environmental/other	cd_8_group_190	cd_4_group_13196	cd_2_group_11902
PDT000256734.2	PDS000083226.1033	SAMN05875829	environmental/other	cd_8_group_190	cd_4_group_13196	cd_2_group_11902
PDT000256735.2	PDS000083226.1033	SAMN05875846	environmental/other	cd_8_group_190	cd_4_group_13196	cd_2_group_11902
PDT000256736.2	PDS000083226.1033	SAMN05875840	environmental/other	cd_8_group_190	cd_4_group_13196	cd_2_group_11902
PDT000256737.2	PDS000083226.1033	SAMN05875837	environmental/other	cd_8_group_190	cd_4_group_13196	cd_2_group_11902
PDT000256738.2	PDS000083226.1033	SAMN05875844	environmental/other	cd_8_group_190	cd_4_group_13196	cd_2_group_11902
PDT000256739.2	PDS000083226.1033	SAMN05875833	environmental/other	cd_8_group_190	cd_4_group_13196	cd_2_group_11902
PDT000256740.2	PDS000083226.1033	SAMN05875834	environmental/other	cd_8_group_190	cd_4_group_13196	cd_2_group_11902
PDT000256741.2	PDS000083226.1033	SAMN05875836	environmental/other	cd_8_group_190	cd_4_group_13196	cd_2_group_11902
PDT000256742.2	PDS000083226.1033	SAMN05875841	environmental/other	cd_8_group_190	cd_4_group_13196	cd_2_group_11902
PDT000256743.2	PDS000083226.1033	SAMN05875845	environmental/other	cd_8_group_190	cd_4_group_13196	cd_2_group_11902
PDT000256744.2	PDS000083226.1033	SAMN05875839	environmental/other	cd_8_group_190	cd_4_group_13196	cd_2_group_11902
PDT000256745.2	PDS000083226.1033	SAMN05875838	environmental/other	cd_8_group_190	cd_4_group_13196	cd_2_group_11902
PDT000256746.2	PDS000083226.1033	SAMN05875835	environmental/other	cd_8_group_190	cd_4_group_13196	cd_2_group_11902
PDT000256747.2	PDS000083226.1033	SAMN05875847	environmental/other	cd_8_group_190	cd_4_group_13196	cd_2_group_11902
PDT000256748.2	PDS000083226.1033	SAMN05875832	environmental/other	cd_8_group_190	cd_4_group_13196	cd_2_group_11902
PDT000256749.2	PDS000083226.1033	SAMN05875842	environmental/other	cd_8_group_190	cd_4_group_13196	cd_2_group_11902
PDT000256750.2	PDS000083226.1033	SAMN05875828	environmental/other	cd_8_group_190	cd_4_group_13196	cd_2_group_11902
PDT000256751.2	PDS000083226.1033	SAMN05875851	environmental/other	cd_8_group_190	cd_4_group_13196	cd_2_group_11902
PDT000256752.2	PDS000083226.1033	SAMN05875853	environmental/other	cd_8_group_190	cd_4_group_13196	cd_2_group_11902
PDT000256753.2	PDS000083226.1033	SAMN05875850	environmental/other	cd_8_group_190	cd_4_group_13196	cd_2_group_11902
PDT000256755.2	PDS000083226.1033	SAMN05875854	environmental/other	cd_8_group_190	cd_4_group_13196	cd_2_group_11902
PDT000256756.2	PDS000083226.1033	SAMN05875856	environmental/other	cd_8_group_190	cd_4_group_13196	cd_2_group_11902
PDT000256757.2	PDS000083226.1033	SAMN05875855	environmental/other	cd_8_group_190	cd_4_group_13196	cd_2_group_11902
PDT000256758.2	PDS000083226.1033	SAMN05875848	environmental/other	cd_8_group_190	cd_4_group_13196	cd_2_group_11902
PDT000256760.2	PDS000083226.1033	SAMN05875852	environmental/other	cd_8_group_190	cd_4_group_13196	cd_2_group_11902
PDT000256762.2	PDS000083226.1033	SAMN05875858	environmental/other	cd_8_group_190	cd_4_group_13196	cd_2_group_11902
PDT000256763.2	PDS000083226.1033	SAMN05875886	environmental/other	cd_8_group_190	cd_4_group_13196	cd_2_group_11902
PDT000256764.2	PDS000083226.1033	SAMN05875861	environmental/other	cd_8_group_190	cd_4_group_13196	cd_2_group_11902
PDT000256765.2	PDS000083226.1033	SAMN05875863	environmental/other	cd_8_group_190	cd_4_group_13196	cd_2_group_11902
PDT000256766.2	PDS000083226.1033	SAMN05875884	environmental/other	cd_8_group_190	cd_4_group_13196	cd_2_group_11902
PDT000256767.2	PDS000083226.1033	SAMN05875885	environmental/other	cd_8_group_190	cd_4_group_13196	cd_2_group_11902
PDT000256768.2	PDS000083226.1033	SAMN05875887	environmental/other	cd_8_group_190	cd_4_group_13196	cd_2_group_11902
PDT000256771.2	PDS000083226.1033	SAMN05875878	environmental/other	cd_8_group_190	cd_4_group_13196	cd_2_group_11902
PDT000256774.2	PDS000083226.1033	SAMN05875874	environmental/other	cd_8_group_190	cd_4_group_13196	cd_2_group_11902
PDT000256775.2	PDS000083226.1033	SAMN05875883	environmental/other	cd_8_group_190	cd_4_group_13196	cd_2_group_11902
PDT000256776.2	PDS000083226.1033	SAMN05875866	environmental/other	cd_8_group_190	cd_4_group_13196	cd_2_group_11902
PDT000256777.2	PDS000083226.1033	SAMN05875880	environmental/other	cd_8_group_190	cd_4_group_13196	cd_2_group_11902
PDT000256778.2	PDS000083226.1033	SAMN05875876	environmental/other	cd_8_group_190	cd_4_group_13196	cd_2_group_11902
PDT000256779.2	PDS000083226.1033	SAMN05875875	environmental/other	cd_8_group_190	cd_4_group_13196	cd_2_group_11902
PDT000256781.2	PDS000083226.1033	SAMN05875879	environmental/other	cd_8_group_190	cd_4_group_13196	cd_2_group_11902
PDT000256782.2	PDS000083226.1033	SAMN05875870	environmental/other	cd_8_group_190	cd_4_group_13196	cd_2_group_11902
PDT000256784.2	PDS000083226.1033	SAMN05875864	environmental/other	cd_8_group_190	cd_4_group_13196	cd_2_group_11902
PDT000256785.2	PDS000083226.1033	SAMN05875869	environmental/other	cd_8_group_190	cd_4_group_13196	cd_2_group_11902
PDT000256786.2	PDS000083226.1033	SAMN05875867	environmental/other	cd_8_group_190	cd_4_group_13196	cd_2_group_11902
PDT000256787.2	PDS000083226.1033	SAMN05875859	environmental/other	cd_8_group_190	cd_4_group_13196	cd_2_group_11902
PDT000256788.2	PDS000083226.1033	SAMN05875860	environmental/other	cd_8_group_190	cd_4_group_13196	cd_2_group_11902
PDT000256789.2	PDS000083226.1033	SAMN05875882	environmental/other	cd_8_group_190	cd_4_group_13196	cd_2_group_11902
PDT000256790.2	PDS000083226.1033	SAMN05875871	environmental/other	cd_8_group_190	cd_4_group_13196	cd_2_group_11902
PDT000256791.2	PDS000083226.1033	SAMN05875893	environmental/other	cd_8_group_190	cd_4_group_13196	cd_2_group_11902
PDT000256792.2	PDS000083226.1033	SAMN05875894	environmental/other	cd_8_group_190	cd_4_group_13196	cd_2_group_11902
PDT000256793.2	PDS000083226.1033	SAMN05875895	environmental/other	cd_8_group_190	cd_4_group_13196	cd_2_group_11902
PDT000256794.2	PDS000083226.1033	SAMN05875888	environmental/other	cd_8_group_190	cd_4_group_13196	cd_2_group_11902
PDT000256795.2	PDS000083226.1033	SAMN05875896	environmental/other	cd_8_group_190	cd_4_group_13196	cd_2_group_11902
PDT000256797.2	PDS000083226.1033	SAMN05875891	environmental/other	cd_8_group_190	cd_4_group_13196	cd_2_group_11902
PDT000256799.2	PDS000083226.1033	SAMN05875897	environmental/other	cd_8_group_190	cd_4_group_13196	cd_2_group_11902
PDT000256800.2	PDS000083226.1033	SAMN05875892	environmental/other	cd_8_group_190	cd_4_group_13196	cd_2_group_11902
PDT000256803.2	PDS000083226.1033	SAMN05875905	environmental/other	cd_8_group_190	cd_4_group_13196	cd_2_group_11902
PDT000256804.2	PDS000083226.1033	SAMN05875903	environmental/other	cd_8_group_190	cd_4_group_13196	cd_2_group_11902
PDT000256806.2	PDS000083226.1033	SAMN05875906	environmental/other	cd_8_group_190	cd_4_group_13196	cd_2_group_11902
PDT000256807.2	PDS000083226.1033	SAMN05875908	environmental/other	cd_8_group_190	cd_4_group_13196	cd_2_group_11902
PDT000256808.2	PDS000083226.1033	SAMN05875898	environmental/other	cd_8_group_190	cd_4_group_13196	cd_2_group_11902
PDT000256810.2	PDS000083226.1033	SAMN05875912	environmental/other	cd_8_group_190	cd_4_group_13196	cd_2_group_11902
PDT000256811.2	PDS000083226.1033	SAMN05875920	environmental/other	cd_8_group_190	cd_4_group_13196	cd_2_group_11902
PDT000256812.2	PDS000083226.1033	SAMN05875927	environmental/other	cd_8_group_190	cd_4_group_13196	cd_2_group_11902
PDT000256814.2	PDS000083226.1033	SAMN05875924	environmental/other	cd_8_group_190	cd_4_group_13196	cd_2_group_11902
PDT000256816.2	PDS000083226.1033	SAMN05875899	environmental/other	cd_8_group_190	cd_4_group_13196	cd_2_group_11902
PDT000256817.2	PDS000083226.1033	SAMN05875910	environmental/other	cd_8_group_190	cd_4_group_13196	cd_2_group_11902
PDT000256818.2	PDS000083226.1033	SAMN05875925	environmental/other	cd_8_group_190	cd_4_group_13196	cd_2_group_11902
PDT000256819.2	PDS000083226.1033	SAMN05875919	environmental/other	cd_8_group_190	cd_4_group_13196	cd_2_group_11902
PDT000256821.2	PDS000083226.1033	SAMN05875907	environmental/other	cd_8_group_190	cd_4_group_13196	cd_2_group_11902
PDT000256822.2	PDS000083226.1033	SAMN05875926	environmental/other	cd_8_group_190	cd_4_group_13196	cd_2_group_11902
PDT000256823.2	PDS000083226.1033	SAMN05875904	environmental/other	cd_8_group_190	cd_4_group_13196	cd_2_group_11902
PDT000256824.2	PDS000083226.1033	SAMN05875909	environmental/other	cd_8_group_190	cd_4_group_13196	cd_2_group_11902
PDT000256825.2	PDS000083226.1033	SAMN05875911	environmental/other	cd_8_group_190	cd_4_group_13196	cd_2_group_11902
PDT000256827.2	PDS000083226.1033	SAMN05875917	environmental/other	cd_8_group_190	cd_4_group_13196	cd_2_group_11902
PDT000256831.2	PDS000083226.1033	SAMN05875954	environmental/other	cd_8_group_190	cd_4_group_13196	cd_2_group_11902
PDT000256832.2	PDS000083226.1033	SAMN05875937	environmental/other	cd_8_group_190	cd_4_group_13196	cd_2_group_11902
PDT000256833.2	PDS000083226.1033	SAMN05875995	environmental/other	cd_8_group_190	cd_4_group_13196	cd_2_group_11902
PDT000256834.2	PDS000083226.1033	SAMN05875956	environmental/other	cd_8_group_190	cd_4_group_13196	cd_2_group_11902
PDT000256835.2	PDS000083226.1033	SAMN05875993	environmental/other	cd_8_group_190	cd_4_group_13196	cd_2_group_11902
PDT000256838.2	PDS000083226.1033	SAMN05875943	environmental/other	cd_8_group_190	cd_4_group_13196	cd_2_group_11902
PDT000256839.2	PDS000083226.1033	SAMN05875961	environmental/other	cd_8_group_190	cd_4_group_13196	cd_2_group_11902
PDT000256840.2	PDS000083226.1033	SAMN05875991	environmental/other	cd_8_group_190	cd_4_group_13196	cd_2_group_11902
PDT000256843.2	PDS000083226.1033	SAMN05875944	environmental/other	cd_8_group_190	cd_4_group_13196	cd_2_group_11902
PDT000256845.2	PDS000083226.1033	SAMN05875989	environmental/other	cd_8_group_190	cd_4_group_13196	cd_2_group_11902
PDT000256846.2	PDS000083226.1033	SAMN05875974	environmental/other	cd_8_group_190	cd_4_group_13196	cd_2_group_11902
PDT000256847.2	PDS000083226.1033	SAMN05875929	environmental/other	cd_8_group_190	cd_4_group_13196	cd_2_group_11902
PDT000256848.2	PDS000083226.1033	SAMN05875957	environmental/other	cd_8_group_190	cd_4_group_13196	cd_2_group_11902
PDT000256849.2	PDS000083226.1033	SAMN05875984	environmental/other	cd_8_group_190	cd_4_group_13196	cd_2_group_11902
PDT000256850.2	PDS000083226.1033	SAMN05876000	environmental/other	cd_8_group_190	cd_4_group_13196	cd_2_group_11902
PDT000256851.2	PDS000083226.1033	SAMN05875966	environmental/other	cd_8_group_190	cd_4_group_13196	cd_2_group_11902
PDT000256852.2	PDS000083226.1033	SAMN05875971	environmental/other	cd_8_group_190	cd_4_group_13196	cd_2_group_11902
PDT000256853.2	PDS000083226.1033	SAMN05875934	environmental/other	cd_8_group_190	cd_4_group_13196	cd_2_group_11902
PDT000256854.2	PDS000083226.1033	SAMN05875994	environmental/other	cd_8_group_190	cd_4_group_13196	cd_2_group_11902
PDT000256855.2	PDS000083226.1033	SAMN05875932	environmental/other	cd_8_group_190	cd_4_group_13196	cd_2_group_11902
PDT000256856.2	PDS000083226.1033	SAMN05875945	environmental/other	cd_8_group_190	cd_4_group_13196	cd_2_group_11902
PDT000256857.2	PDS000083226.1033	SAMN05875955	environmental/other	cd_8_group_190	cd_4_group_13196	cd_2_group_11902
PDT000256858.2	PDS000083226.1033	SAMN05875935	environmental/other	cd_8_group_190	cd_4_group_13196	cd_2_group_11902
PDT000256859.2	PDS000083226.1033	SAMN05875970	environmental/other	cd_8_group_190	cd_4_group_13196	cd_2_group_11902
PDT000256860.2	PDS000083226.1033	SAMN05875960	environmental/other	cd_8_group_190	cd_4_group_13196	cd_2_group_11902
PDT000256861.2	PDS000083226.1033	SAMN05875986	environmental/other	cd_8_group_190	cd_4_group_13196	cd_2_group_11902
PDT000256862.2	PDS000083226.1033	SAMN05875982	environmental/other	cd_8_group_190	cd_4_group_13196	cd_2_group_11902
PDT000256863.2	PDS000083226.1033	SAMN05875968	environmental/other	cd_8_group_190	cd_4_group_13196	cd_2_group_11902
PDT000256864.2	PDS000083226.1033	SAMN05875999	environmental/other	cd_8_group_190	cd_4_group_13196	cd_2_group_11902
PDT000256865.2	PDS000083226.1033	SAMN05875940	environmental/other	cd_8_group_190	cd_4_group_13196	cd_2_group_11902
PDT000256866.2	PDS000083226.1033	SAMN05875965	environmental/other	cd_8_group_190	cd_4_group_13196	cd_2_group_11902
PDT000256867.2	PDS000083226.1033	SAMN05875992	environmental/other	cd_8_group_190	cd_4_group_13196	cd_2_group_11902
PDT000256870.2	PDS000083226.1033	SAMN05875959	environmental/other	cd_8_group_190	cd_4_group_13196	cd_2_group_11902
PDT000256871.2	PDS000083226.1033	SAMN05875962	environmental/other	cd_8_group_190	cd_4_group_13196	cd_2_group_11902
PDT000256872.2	PDS000083226.1033	SAMN05875951	environmental/other	cd_8_group_190	cd_4_group_13196	cd_2_group_11902
PDT000256873.2	PDS000083226.1033	SAMN05875941	environmental/other	cd_8_group_190	cd_4_group_13196	cd_2_group_11902
PDT000256874.2	PDS000083226.1033	SAMN05875948	environmental/other	cd_8_group_190	cd_4_group_13196	cd_2_group_11902
PDT000256876.2	PDS000083226.1033	SAMN05875953	environmental/other	cd_8_group_190	cd_4_group_13196	cd_2_group_11902
PDT000256878.2	PDS000083226.1033	SAMN05875947	environmental/other	cd_8_group_190	cd_4_group_13196	cd_2_group_11902
PDT000256879.2	PDS000083226.1033	SAMN05875977	environmental/other	cd_8_group_190	cd_4_group_13196	cd_2_group_11902
PDT000256880.2	PDS000083226.1033	SAMN05875972	environmental/other	cd_8_group_190	cd_4_group_13196	cd_2_group_11902
PDT000256881.2	PDS000083226.1033	SAMN05875967	environmental/other	cd_8_group_190	cd_4_group_13196	cd_2_group_11902
PDT000256883.2	PDS000083226.1033	SAMN05875949	environmental/other	cd_8_group_190	cd_4_group_13196	cd_2_group_11902
PDT000256884.2	PDS000083226.1033	SAMN05876001	environmental/other	cd_8_group_190	cd_4_group_13196	cd_2_group_11902
PDT000256885.2	PDS000083226.1033	SAMN05875987	environmental/other	cd_8_group_190	cd_4_group_13196	cd_2_group_11902
PDT000256886.2	PDS000083226.1033	SAMN05875973	environmental/other	cd_8_group_190	cd_4_group_13196	cd_2_group_11902
PDT000256887.2	PDS000083226.1033	SAMN05875952	environmental/other	cd_8_group_190	cd_4_group_13196	cd_2_group_11902
PDT000256888.2	PDS000083226.1033	SAMN05875998	environmental/other	cd_8_group_190	cd_4_group_13196	cd_2_group_11902
PDT000256889.2	PDS000083226.1033	SAMN05875980	environmental/other	cd_8_group_190	cd_4_group_13196	cd_2_group_11902
PDT000256890.2	PDS000083226.1033	SAMN05875976	environmental/other	cd_8_group_190	cd_4_group_13196	cd_2_group_11902
PDT000256891.2	PDS000083226.1033	SAMN05875950	environmental/other	cd_8_group_190	cd_4_group_13196	cd_2_group_11902
PDT000256892.2	PDS000083226.1033	SAMN05875978	environmental/other	cd_8_group_190	cd_4_group_13196	cd_2_group_11902
PDT000256893.2	PDS000083226.1033	SAMN05875979	environmental/other	cd_8_group_190	cd_4_group_13196	cd_2_group_11902
PDT000256894.2	PDS000083226.1033	SAMN05875946	environmental/other	cd_8_group_190	cd_4_group_13196	cd_2_group_11902
PDT000256895.2	PDS000083226.1033	SAMN05875988	environmental/other	cd_8_group_190	cd_4_group_13196	cd_2_group_11902
PDT000256896.2	PDS000083226.1033	SAMN05875983	environmental/other	cd_8_group_190	cd_4_group_13196	cd_2_group_11902
PDT000256897.2	PDS000083226.1033	SAMN05875985	environmental/other	cd_8_group_190	cd_4_group_13196	cd_2_group_11902
PDT000256898.2	PDS000083226.1033	SAMN05875990	environmental/other	cd_8_group_190	cd_4_group_13196	cd_2_group_11902
PDT000256899.2	PDS000083226.1033	SAMN05875936	environmental/other	cd_8_group_190	cd_4_group_13196	cd_2_group_11902
PDT000256900.2	PDS000083226.1033	SAMN05875958	environmental/other	cd_8_group_190	cd_4_group_13196	cd_2_group_11902
PDT000256901.2	PDS000083226.1033	SAMN05875975	environmental/other	cd_8_group_190	cd_4_group_13196	cd_2_group_11902
PDT000256902.2	PDS000083226.1033	SAMN05875942	environmental/other	cd_8_group_190	cd_4_group_13196	cd_2_group_11902
PDT000256903.2	PDS000083226.1033	SAMN05875969	environmental/other	cd_8_group_190	cd_4_group_13196	cd_2_group_11902
PDT000256904.2	PDS000083226.1033	SAMN05875933	environmental/other	cd_8_group_190	cd_4_group_13196	cd_2_group_11902
PDT000278921.2	PDS000083226.1033	SAMN08376886	clinical	cd_8_group_190	cd_4_group_13196	cd_2_group_11902
PDT000287423.2	PDS000083226.1033	SAMN08543225	clinical	cd_8_group_190	cd_4_group_13196	cd_2_group_11902
PDT000844764.1	PDS000083226.1033	SAMN16248656	clinical	cd_8_group_190	cd_4_group_13196	cd_2_group_11902
PDT000844765.1	PDS000083226.1033	SAMN16248658	clinical	cd_8_group_190	cd_4_group_13196	cd_2_group_11902
PDT000844772.1	PDS000083226.1033	SAMN16248660	clinical	cd_8_group_190	cd_4_group_13196	cd_2_group_11902
PDT000844773.1	PDS000083226.1033	SAMN16248655	clinical	cd_8_group_190	cd_4_group_13196	cd_2_group_11902
PDT000905578.1	PDS000083226.1033	SAMN17016153	clinical	cd_8_group_190	cd_4_group_13196	cd_2_group_11902
PDT000905580.1	PDS000083226.1033	SAMN17016154	clinical	cd_8_group_190	cd_4_group_13196	cd_2_group_11902
PDT000905589.1	PDS000083226.1033	SAMN17016155	clinical	cd_8_group_190	cd_4_group_13196	cd_2_group_11902
PDT000939534.1	PDS000083226.1033	SAMN17257925	clinical	cd_8_group_190	cd_4_group_13196	cd_2_group_11902
PDT000940434.1	PDS000083226.1033	SAMN17282674	environmental/other	cd_8_group_190	cd_4_group_13196	cd_2_group_11902
PDT000940437.1	PDS000083226.1033	SAMN17282668	environmental/other	cd_8_group_190	cd_4_group_13196	cd_2_group_11902
PDT000940443.1	PDS000083226.1033	SAMN17282670	environmental/other	cd_8_group_190	cd_4_group_13196	cd_2_group_11902
PDT000940487.1	PDS000083226.1033	SAMN17282684	environmental/other	cd_8_group_190	cd_4_group_13196	cd_2_group_11902
PDT000940488.1	PDS000083226.1033	SAMN17282687	environmental/other	cd_8_group_190	cd_4_group_13196	cd_2_group_11902
PDT000940489.1	PDS000083226.1033	SAMN17282685	environmental/other	cd_8_group_190	cd_4_group_13196	cd_2_group_11902
PDT000940494.1	PDS000083226.1033	SAMN17282695	environmental/other	cd_8_group_190	cd_4_group_13196	cd_2_group_11902
PDT000940495.1	PDS000083226.1033	SAMN17282698	environmental/other	cd_8_group_190	cd_4_group_13196	cd_2_group_11902
PDT000940496.1	PDS000083226.1033	SAMN17282686	environmental/other	cd_8_group_190	cd_4_group_13196	cd_2_group_11902
PDT000940499.1	PDS000083226.1033	SAMN17282689	environmental/other	cd_8_group_190	cd_4_group_13196	cd_2_group_11902
PDT000940503.1	PDS000083226.1033	SAMN17282678	environmental/other	cd_8_group_190	cd_4_group_13196	cd_2_group_11902
PDT000940506.1	PDS000083226.1033	SAMN17282697	environmental/other	cd_8_group_190	cd_4_group_13196	cd_2_group_11902
PDT000940507.1	PDS000083226.1033	SAMN17282702	environmental/other	cd_8_group_190	cd_4_group_13196	cd_2_group_11902
PDT000940510.1	PDS000083226.1033	SAMN17282676	environmental/other	cd_8_group_190	cd_4_group_13196	cd_2_group_11902
PDT000940512.1	PDS000083226.1033	SAMN17282675	environmental/other	cd_8_group_190	cd_4_group_13196	cd_2_group_11902
PDT000940515.1	PDS000083226.1033	SAMN17282701	environmental/other	cd_8_group_190	cd_4_group_13196	cd_2_group_11902
PDT000940516.1	PDS000083226.1033	SAMN17282683	environmental/other	cd_8_group_190	cd_4_group_13196	cd_2_group_11902
PDT000950227.1	PDS000083226.1033	SAMN17720560	clinical	cd_8_group_190	cd_4_group_13196	cd_2_group_11902
PDT000950237.1	PDS000083226.1033	SAMN17720561	clinical	cd_8_group_190	cd_4_group_13196	cd_2_group_11902
PDT000950726.1	PDS000083226.1033	SAMN17727278	clinical	cd_8_group_190	cd_4_group_13196	cd_2_group_11902
PDT000953902.1	PDS000083226.1033	SAMN17833173	clinical	cd_8_group_190	cd_4_group_13196	cd_2_group_11902
PDT000953917.1	PDS000083226.1033	SAMN17840421	clinical	cd_8_group_190	cd_4_group_13196	cd_2_group_11902
PDT001042114.1	PDS000083226.1033	SAMN19022811	environmental/other	cd_8_group_190	cd_4_group_13196	cd_2_group_11902
PDT001042124.1	PDS000083226.1033	SAMN19022805	environmental/other	cd_8_group_190	cd_4_group_13196	cd_2_group_11902
PDT001209041.1	PDS000083226.1033	SAMN24274020	clinical	cd_8_group_190	cd_4_group_13196	cd_2_group_11902
PDT001271405.1	PDS000083226.1033	SAMN26791288	clinical	cd_8_group_190	cd_4_group_13196	cd_2_group_11902
PDT001672361.1	PDS000083226.1033	SAMN16140834	clinical	cd_8_group_190	cd_4_group_13196	cd_2_group_11902
PDT001672363.1	PDS000083226.1033	SAMN16248648	clinical	cd_8_group_190	cd_4_group_13196	cd_2_group_11902
PDT001672367.1	PDS000083226.1033	SAMN16248649	clinical	cd_8_group_190	cd_4_group_13196	cd_2_group_11902
PDT001672374.1	PDS000083226.1033	SAMN16265188	clinical	cd_8_group_190	cd_4_group_13196	cd_2_group_11902
PDT001672375.1	PDS000083226.1033	SAMN16265189	clinical	cd_8_group_190	cd_4_group_13196	cd_2_group_11902
PDT001672376.1	PDS000083226.1033	SAMN16265186	clinical	cd_8_group_190	cd_4_group_13196	cd_2_group_11902
PDT001672377.1	PDS000083226.1033	SAMN16265187	clinical	cd_8_group_190	cd_4_group_13196	cd_2_group_11902
PDT001672378.1	PDS000083226.1033	SAMN16427455	clinical	cd_8_group_190	cd_4_group_13196	cd_2_group_11902
PDT001672379.1	PDS000083226.1033	SAMN16265193	clinical	cd_8_group_190	cd_4_group_13196	cd_2_group_11902
PDT001672380.1	PDS000083226.1033	SAMN16427453	clinical	cd_8_group_190	cd_4_group_13196	cd_2_group_11902
PDT001672381.1	PDS000083226.1033	SAMN16265191	clinical	cd_8_group_190	cd_4_group_13196	cd_2_group_11902
PDT001672382.1	PDS000083226.1033	SAMN16265192	clinical	cd_8_group_190	cd_4_group_13196	cd_2_group_11902
PDT001672383.1	PDS000083226.1033	SAMN16427452	clinical	cd_8_group_190	cd_4_group_13196	cd_2_group_11902
PDT001672384.1	PDS000083226.1033	SAMN16427456	clinical	cd_8_group_190	cd_4_group_13196	cd_2_group_11902
PDT001672385.1	PDS000083226.1033	SAMN16265190	clinical	cd_8_group_190	cd_4_group_13196	cd_2_group_11902
PDT001672386.1	PDS000083226.1033	SAMN16427454	clinical	cd_8_group_190	cd_4_group_13196	cd_2_group_11902
PDT001672387.1	PDS000083226.1033	SAMN16427451	clinical	cd_8_group_190	cd_4_group_13196	cd_2_group_11902
PDT001672388.1	PDS000083226.1033	SAMN16427467	clinical	cd_8_group_190	cd_4_group_13196	cd_2_group_11902
PDT001672389.1	PDS000083226.1033	SAMN16427460	clinical	cd_8_group_190	cd_4_group_13196	cd_2_group_11902
PDT001672390.1	PDS000083226.1033	SAMN16427463	clinical	cd_8_group_190	cd_4_group_13196	cd_2_group_11902
PDT001672391.1	PDS000083226.1033	SAMN16427464	clinical	cd_8_group_190	cd_4_group_13196	cd_2_group_11902
PDT001672392.1	PDS000083226.1033	SAMN16427457	clinical	cd_8_group_190	cd_4_group_13196	cd_2_group_11902
PDT001672393.1	PDS000083226.1033	SAMN16427466	clinical	cd_8_group_190	cd_4_group_13196	cd_2_group_11902
PDT001672394.1	PDS000083226.1033	SAMN16427461	clinical	cd_8_group_190	cd_4_group_13196	cd_2_group_11902
PDT001672395.1	PDS000083226.1033	SAMN16427458	clinical	cd_8_group_190	cd_4_group_13196	cd_2_group_11902
PDT001672396.1	PDS000083226.1033	SAMN16427462	clinical	cd_8_group_190	cd_4_group_13196	cd_2_group_11902
PDT001672397.1	PDS000083226.1033	SAMN16427459	clinical	cd_8_group_190	cd_4_group_13196	cd_2_group_11902
PDT001672399.1	PDS000083226.1033	SAMN16427473	clinical	cd_8_group_190	cd_4_group_13196	cd_2_group_11902
PDT001672400.1	PDS000083226.1033	SAMN16427468	clinical	cd_8_group_190	cd_4_group_13196	cd_2_group_11902
PDT001672401.1	PDS000083226.1033	SAMN16427469	clinical	cd_8_group_190	cd_4_group_13196	cd_2_group_11902
PDT001672402.1	PDS000083226.1033	SAMN16427470	clinical	cd_8_group_190	cd_4_group_13196	cd_2_group_11902
PDT001672403.1	PDS000083226.1033	SAMN16427472	clinical	cd_8_group_190	cd_4_group_13196	cd_2_group_11902
PDT001672404.1	PDS000083226.1033	SAMN16427465	clinical	cd_8_group_190	cd_4_group_13196	cd_2_group_11902
PDT001672405.1	PDS000083226.1033	SAMN16427474	clinical	cd_8_group_190	cd_4_group_13196	cd_2_group_11902
PDT001672406.1	PDS000083226.1033	SAMN16427475	clinical	cd_8_group_190	cd_4_group_13196	cd_2_group_11902
PDT001672424.1	PDS000083226.1033	SAMN16265185	clinical	cd_8_group_190	cd_4_group_13196	cd_2_group_11902
PDT001672481.1	PDS000083226.1033	SAMN17727255	clinical	cd_8_group_190	cd_4_group_13196	cd_2_group_11902
PDT001672496.1	PDS000083226.1033	SAMN17727257	clinical	cd_8_group_190	cd_4_group_13196	cd_2_group_11902
PDT001672497.1	PDS000083226.1033	SAMN17727263	clinical	cd_8_group_190	cd_4_group_13196	cd_2_group_11902
PDT001672500.1	PDS000083226.1033	SAMN17727262	clinical	cd_8_group_190	cd_4_group_13196	cd_2_group_11902
PDT001672501.1	PDS000083226.1033	SAMN17727260	clinical	cd_8_group_190	cd_4_group_13196	cd_2_group_11902
PDT001672502.1	PDS000083226.1033	SAMN17727265	clinical	cd_8_group_190	cd_4_group_13196	cd_2_group_11902
PDT001672503.1	PDS000083226.1033	SAMN17727264	clinical	cd_8_group_190	cd_4_group_13196	cd_2_group_11902
PDT001672504.1	PDS000083226.1033	SAMN17727261	clinical	cd_8_group_190	cd_4_group_13196	cd_2_group_11902
PDT000256488.2	PDS000083226.1033	SAMN05875586	clinical	cd_8_group_190	cd_4_group_13196	cd_2_group_11908
PDT001672398.1	PDS000083226.1033	SAMN16427471	clinical	cd_8_group_190	cd_4_group_13196	cd_2_group_11908
PDT001041635.1	PDS000083226.1033	SAMN19022762	environmental/other	cd_8_group_190	cd_4_group_13196	cd_2_group_37774
PDT001041657.1	PDS000083226.1033	SAMN19022771	environmental/other	cd_8_group_190	cd_4_group_13196	cd_2_group_37774
PDT000256380.2	PDS000083226.1033	SAMN05875474	clinical	cd_8_group_190	cd_4_group_13197	cd_2_group_11904
PDT001672499.1	PDS000083226.1033	SAMN17727258	clinical	cd_8_group_190	cd_4_group_13197	cd_2_group_11904
PDT000256733.2	PDS000083226.1033	SAMN05875843	environmental/other	cd_8_group_190	cd_4_group_13200	cd_2_group_11909
PDT000256836.2	PDS000083226.1033	SAMN05875931	environmental/other	cd_8_group_190	cd_4_group_13200	cd_2_group_11909
PDT000525235.1	PDS000083226.1033	SAMN12094977	clinical	cd_8_group_190	cd_4_group_13943	-
PDT000266362.2	PDS000083226.1033	SAMN08051562	environmental/other	cd_8_group_190	cd_4_group_13943	cd_2_group_12577
PDT000311892.2	PDS000083226.1033	SAMN09076843	environmental/other	cd_8_group_190	cd_4_group_13943	cd_2_group_12577
PDT000521617.1	PDS000083226.1033	SAMN12022567	clinical	cd_8_group_190	cd_4_group_13943	cd_2_group_23407
PDT000525239.1	PDS000083226.1033	SAMN12094979	clinical	cd_8_group_190	cd_4_group_13943	cd_2_group_23407
PDT000557714.1	PDS000083226.1033	SAMN12523672	environmental/other	cd_8_group_190	cd_4_group_13943	cd_2_group_23407
PDT002173225.1	PDS000083226.1033	SAMN41492428	clinical	cd_8_group_190	cd_4_group_13943	cd_2_group_23407
PDT000297680.2	PDS000083226.1033	SAMN08784416	clinical	cd_8_group_190	cd_4_group_14227	-
PDT000430386.1	PDS000083226.1033	SAMN10692813	clinical	cd_8_group_190	cd_4_group_14227	-
PDT000669412.1	PDS000083226.1033	SAMN13919360	clinical	cd_8_group_190	cd_4_group_14227	-
PDT000271374.2	PDS000083226.1033	SAMN08169335	environmental/other	cd_8_group_190	cd_4_group_14227	cd_2_group_12828
PDT000274521.2	PDS000083226.1033	SAMN08239863	environmental/other	cd_8_group_190	cd_4_group_14227	cd_2_group_12828
PDT000275859.2	PDS000083226.1033	SAMN08291423	environmental/other	cd_8_group_190	cd_4_group_14227	cd_2_group_12828
PDT000281143.2	PDS000083226.1033	SAMN08367419	environmental/other	cd_8_group_190	cd_4_group_14227	cd_2_group_12828
PDT000282150.2	PDS000083226.1033	SAMN08386655	clinical	cd_8_group_190	cd_4_group_14227	cd_2_group_12828
PDT000294600.2	PDS000083226.1033	SAMN08714128	environmental/other	cd_8_group_190	cd_4_group_14227	cd_2_group_12828
PDT000316447.1	PDS000083226.1033	SAMN09225145	environmental/other	cd_8_group_190	cd_4_group_14227	cd_2_group_12828
PDT000330000.1	PDS000083226.1033	SAMN09429198	clinical	cd_8_group_190	cd_4_group_14227	cd_2_group_12828
PDT000337137.1	PDS000083226.1033	SAMN09489328	environmental/other	cd_8_group_190	cd_4_group_14227	cd_2_group_12828
PDT000344097.1	PDS000083226.1033	SAMN09633823	environmental/other	cd_8_group_190	cd_4_group_14227	cd_2_group_12828
PDT000347511.1	PDS000083226.1033	SAMN09651393	environmental/other	cd_8_group_190	cd_4_group_14227	cd_2_group_12828
PDT000355666.1	PDS000083226.1033	SAMN09741875	environmental/other	cd_8_group_190	cd_4_group_14227	cd_2_group_12828
PDT000565641.1	PDS000083226.1033	SAMN12586933	environmental/other	cd_8_group_190	cd_4_group_14227	cd_2_group_12828
PDT002514786.1	PDS000083226.1033	SAMN45204067	clinical	cd_8_group_190	cd_4_group_14227	cd_2_group_12828
PDT002318198.1	PDS000083226.1033	SAMN43163062	clinical	cd_8_group_190	cd_4_group_14227	cd_2_group_64502
PDT002362323.1	PDS000083226.1033	SAMN43494257	clinical	cd_8_group_190	cd_4_group_14227	cd_2_group_64502
PDT002366595.1	PDS000083226.1033	SAMN43524297	clinical	cd_8_group_190	cd_4_group_14227	cd_2_group_64502
PDT002366603.1	PDS000083226.1033	SAMN43524332	clinical	cd_8_group_190	cd_4_group_14227	cd_2_group_64502
PDT002372639.1	PDS000083226.1033	SAMN43548372	clinical	cd_8_group_190	cd_4_group_14227	cd_2_group_64502
PDT002390385.1	PDS000083226.1033	SAMN43889328	clinical	cd_8_group_190	cd_4_group_14227	cd_2_group_64502
PDT002408688.1	PDS000083226.1033	SAMN44113459	clinical	cd_8_group_190	cd_4_group_14227	cd_2_group_64502
PDT000275067.2	PDS000083226.1033	SAMN08281256	environmental/other	cd_8_group_190	cd_4_group_14380	cd_2_group_12962
PDT000669432.1	PDS000083226.1033	SAMN13919788	clinical	cd_8_group_190	cd_4_group_14380	cd_2_group_12962
PDT000677168.1	PDS000083226.1033	SAMN13975943	clinical	cd_8_group_190	cd_4_group_14380	cd_2_group_12962
PDT000691398.1	PDS000083226.1033	SAMN14232999	clinical	cd_8_group_190	cd_4_group_14380	cd_2_group_12962
PDT000984573.1	PDS000083226.1033	SAMN18289362	clinical	cd_8_group_190	cd_4_group_14380	cd_2_group_12962
PDT001084395.1	PDS000083226.1033	SAMN20104164	clinical	cd_8_group_190	cd_4_group_14380	cd_2_group_12962
PDT001097127.1	PDS000083226.1033	SAMN20429184	clinical	cd_8_group_190	cd_4_group_14380	cd_2_group_12962
PDT001103881.1	PDS000083226.1033	SAMN20603130	clinical	cd_8_group_190	cd_4_group_14380	cd_2_group_12962
PDT001110599.1	PDS000083226.1033	SAMN20838256	clinical	cd_8_group_190	cd_4_group_14380	cd_2_group_12962
PDT001132178.1	PDS000083226.1033	SAMN21464968	clinical	cd_8_group_190	cd_4_group_14380	cd_2_group_12962
PDT001199363.1	PDS000083226.1033	SAMN23787844	clinical	cd_8_group_190	cd_4_group_14380	cd_2_group_12962
PDT000082308.2	PDS000083226.1033	SAMN03775362	clinical	cd_8_group_190	cd_4_group_1442	-
PDT000032715.3	PDS000083226.1033	SAMN02850986	clinical	cd_8_group_190	cd_4_group_1442	cd_2_group_1302
PDT000035221.3	PDS000083226.1033	SAMN02905671	clinical	cd_8_group_190	cd_4_group_1442	cd_2_group_1302
PDT000294844.2	PDS000083226.1033	SAMN08724004	environmental/other	cd_8_group_190	cd_4_group_14647	-
PDT000337706.1	PDS000083226.1033	SAMN09501291	clinical	cd_8_group_190	cd_4_group_14647	-
PDT000363691.1	PDS000083226.1033	SAMN09843256	clinical	cd_8_group_190	cd_4_group_14647	-
PDT000385089.1	PDS000083226.1033	SAMN10133707	clinical	cd_8_group_190	cd_4_group_14647	-
PDT000611447.1	PDS000083226.1033	SAMN13057246	clinical	cd_8_group_190	cd_4_group_14647	-
PDT000279631.2	PDS000083226.1033	SAMN08377108	clinical	cd_8_group_190	cd_4_group_14647	cd_2_group_13173
PDT000288656.2	PDS000083226.1033	SAMN08581692	environmental/other	cd_8_group_190	cd_4_group_14647	cd_2_group_13173
PDT000293052.2	PDS000083226.1033	SAMN08644539	clinical	cd_8_group_190	cd_4_group_14647	cd_2_group_13173
PDT000306865.2	PDS000083226.1033	SAMN08942965	clinical	cd_8_group_190	cd_4_group_14647	cd_2_group_13173
PDT000307302.2	PDS000083226.1033	SAMN08955936	clinical	cd_8_group_190	cd_4_group_14647	cd_2_group_13173
PDT000311001.2	PDS000083226.1033	SAMN09011614	clinical	cd_8_group_190	cd_4_group_14647	cd_2_group_13173
PDT000321392.1	PDS000083226.1033	SAMN09283819	clinical	cd_8_group_190	cd_4_group_14647	cd_2_group_13173
PDT000380851.1	PDS000083226.1033	SAMN10088709	clinical	cd_8_group_190	cd_4_group_14647	cd_2_group_13173
PDT000429180.1	PDS000083226.1033	SAMN10685757	clinical	cd_8_group_190	cd_4_group_14647	cd_2_group_13173
PDT000307000.2	PDS000083226.1033	SAMN08945496	clinical	cd_8_group_190	cd_4_group_14647	cd_2_group_14513
PDT000307085.2	PDS000083226.1033	SAMN08948133	clinical	cd_8_group_190	cd_4_group_14647	cd_2_group_14513
PDT000325362.1	PDS000083226.1033	SAMN09381877	clinical	cd_8_group_190	cd_4_group_14647	cd_2_group_14513
PDT000334199.1	PDS000083226.1033	SAMN09474345	clinical	cd_8_group_190	cd_4_group_14647	cd_2_group_14513
PDT000334205.1	PDS000083226.1033	SAMN09474353	clinical	cd_8_group_190	cd_4_group_14647	cd_2_group_14513
PDT000405072.1	PDS000083226.1033	SAMN10396469	clinical	cd_8_group_190	cd_4_group_14647	cd_2_group_14513
PDT000288627.2	PDS000083226.1033	SAMN08581893	environmental/other	cd_8_group_190	cd_4_group_15074	-
PDT000294594.2	PDS000083226.1033	SAMN08714127	environmental/other	cd_8_group_190	cd_4_group_15074	-
PDT000353432.1	PDS000083226.1033	SAMN09710439	clinical	cd_8_group_190	cd_4_group_15074	-
PDT000503613.1	PDS000083226.1033	SAMN11785173	clinical	cd_8_group_190	cd_4_group_15074	-
PDT000517369.1	PDS000083226.1033	SAMN11940129	clinical	cd_8_group_190	cd_4_group_15074	-
PDT000570299.1	PDS000083226.1033	SAMN12617047	clinical	cd_8_group_190	cd_4_group_15074	-
PDT000392813.2	PDS000083226.1033	SAMN10258663	environmental/other	cd_8_group_190	cd_4_group_15074	cd_2_group_19087
PDT001100511.1	PDS000083226.1033	SAMN20478033	clinical	cd_8_group_190	cd_4_group_15074	cd_2_group_19087
PDT001105904.1	PDS000083226.1033	SAMN20669859	clinical	cd_8_group_190	cd_4_group_15074	cd_2_group_19087
PDT001174053.1	PDS000083226.1033	SAMN23098972	environmental/other	cd_8_group_190	cd_4_group_15074	cd_2_group_19087
PDT000488123.1	PDS000083226.1033	SAMN11392178	clinical	cd_8_group_190	cd_4_group_15074	cd_2_group_22553
PDT000498899.1	PDS000083226.1033	SAMN11582736	clinical	cd_8_group_190	cd_4_group_15074	cd_2_group_22553
PDT000579096.1	PDS000083226.1033	SAMN12684611	clinical	cd_8_group_190	cd_4_group_15074	cd_2_group_22553
PDT000518247.1	PDS000083226.1033	SAMN11969681	clinical	cd_8_group_190	cd_4_group_15074	cd_2_group_23242
PDT000520133.1	PDS000083226.1033	SAMN11972693	clinical	cd_8_group_190	cd_4_group_15074	cd_2_group_23242
PDT001183400.1	PDS000083226.1033	SAMN23406814	clinical	cd_8_group_190	cd_4_group_15095	-
PDT000288943.2	PDS000083226.1033	SAMN08584079	clinical	cd_8_group_190	cd_4_group_15095	cd_2_group_13565
PDT000554093.1	PDS000083226.1033	SAMN12435833	clinical	cd_8_group_190	cd_4_group_15095	cd_2_group_13565
PDT000623771.1	PDS000083226.1033	SAMN13191447	clinical	cd_8_group_190	cd_4_group_15095	cd_2_group_13565
PDT000624058.1	PDS000083226.1033	SAMN13198011	clinical	cd_8_group_190	cd_4_group_15095	cd_2_group_13565
PDT000628288.1	PDS000083226.1033	SAMN13286544	clinical	cd_8_group_190	cd_4_group_15095	cd_2_group_13565
PDT000641231.1	PDS000083226.1033	SAMN13447651	clinical	cd_8_group_190	cd_4_group_15095	cd_2_group_13565
PDT000405040.1	PDS000083226.1033	SAMN10396419	clinical	cd_8_group_190	cd_4_group_15208	-
PDT000292818.2	PDS000083226.1033	SAMN08631239	environmental/other	cd_8_group_190	cd_4_group_15208	cd_2_group_13653
PDT000305414.2	PDS000083226.1033	SAMN08909970	environmental/other	cd_8_group_190	cd_4_group_15208	cd_2_group_13653
PDT000355080.1	PDS000083226.1033	SAMN09730249	environmental/other	cd_8_group_190	cd_4_group_15208	cd_2_group_13653
PDT002826675.1	PDS000083226.1033	SAMN49826725	clinical	cd_8_group_190	cd_4_group_15208	cd_2_group_13653
PDT000135185.2	PDS000083226.1033	SAMN05201561	environmental/other	cd_8_group_190	cd_4_group_1535	-
PDT000571333.1	PDS000083226.1033	SAMN12617954	clinical	cd_8_group_190	cd_4_group_1535	-
PDT000919603.1	PDS000083226.1033	SAMN17128330	clinical	cd_8_group_190	cd_4_group_1535	-
PDT000034002.2	PDS000083226.1033	SAMN02802285	clinical	cd_8_group_190	cd_4_group_1535	cd_2_group_1394
PDT000042421.2	PDS000083226.1033	SAMN03174698	clinical	cd_8_group_190	cd_4_group_1535	cd_2_group_1394
PDT000226014.2	PDS000083226.1033	SAMN07375265	clinical	cd_8_group_190	cd_4_group_1535	cd_2_group_1394
PDT000298734.2	PDS000083226.1033	SAMN08795953	clinical	cd_8_group_190	cd_4_group_1535	cd_2_group_1394
PDT000296836.2	PDS000083226.1033	SAMN08773468	clinical	cd_8_group_190	cd_4_group_15384	cd_2_group_13824
PDT000296842.2	PDS000083226.1033	SAMN08773472	clinical	cd_8_group_190	cd_4_group_15384	cd_2_group_13824
PDT000364359.1	PDS000083226.1033	SAMN09848270	clinical	cd_8_group_190	cd_4_group_15702	-
PDT000366371.1	PDS000083226.1033	SAMN09880428	clinical	cd_8_group_190	cd_4_group_15702	-
PDT000631228.1	PDS000083226.1033	SAMN13326247	environmental/other	cd_8_group_190	cd_4_group_15702	-
PDT000644187.1	PDS000083226.1033	SAMN13547549	environmental/other	cd_8_group_190	cd_4_group_15702	-
PDT000714250.1	PDS000083226.1033	SAMN14448289	environmental/other	cd_8_group_190	cd_4_group_15702	-
PDT000883261.1	PDS000083226.1033	SAMN16705049	environmental/other	cd_8_group_190	cd_4_group_15702	-
PDT001279958.1	PDS000083226.1033	SAMN26851341	clinical	cd_8_group_190	cd_4_group_15702	-
PDT001406109.18	PDS000083226.1033	SAMN30601537	clinical	cd_8_group_190	cd_4_group_15702	-
PDT001737164.1	PDS000083226.1033	SAMN35113534	clinical	cd_8_group_190	cd_4_group_15702	-
PDT001786747.1	PDS000083226.1033	SAMN35842438	environmental/other	cd_8_group_190	cd_4_group_15702	-
PDT001793466.1	PDS000083226.1033	SAMN36039856	clinical	cd_8_group_190	cd_4_group_15702	-
PDT001793925.1	PDS000083226.1033	SAMN36082960	clinical	cd_8_group_190	cd_4_group_15702	-
PDT001817411.1	PDS000083226.1033	SAMN36452034	clinical	cd_8_group_190	cd_4_group_15702	-
PDT001869030.1	PDS000083226.1033	SAMN37197162	clinical	cd_8_group_190	cd_4_group_15702	-
PDT001983700.1	PDS000083226.1033	SAMN38225694	environmental/other	cd_8_group_190	cd_4_group_15702	-
PDT002157335.1	PDS000083226.1033	SAMN41249481	clinical	cd_8_group_190	cd_4_group_15702	-
PDT002330510.1	PDS000083226.1033	SAMN40140451	environmental/other	cd_8_group_190	cd_4_group_15702	-
PDT002742079.1	PDS000083226.1033	SAMN48267419	clinical	cd_8_group_190	cd_4_group_15702	-
PDT000300419.2	PDS000083226.1033	SAMN08804745	clinical	cd_8_group_190	cd_4_group_15702	cd_2_group_14159
PDT000325370.1	PDS000083226.1033	SAMN09381889	clinical	cd_8_group_190	cd_4_group_15702	cd_2_group_14159
PDT000337707.1	PDS000083226.1033	SAMN09501275	clinical	cd_8_group_190	cd_4_group_15702	cd_2_group_14159
PDT000367672.1	PDS000083226.1033	SAMN09917901	clinical	cd_8_group_190	cd_4_group_15702	cd_2_group_14159
PDT000380808.1	PDS000083226.1033	SAMN10088662	clinical	cd_8_group_190	cd_4_group_15702	cd_2_group_14159
PDT000382593.1	PDS000083226.1033	SAMN10102219	clinical	cd_8_group_190	cd_4_group_15702	cd_2_group_14159
PDT000407340.1	PDS000083226.1033	SAMN10424638	clinical	cd_8_group_190	cd_4_group_15702	cd_2_group_14159
PDT000420623.1	PDS000083226.1033	SAMN10611858	clinical	cd_8_group_190	cd_4_group_15702	cd_2_group_14159
PDT000440259.1	PDS000083226.1033	SAMN10748592	clinical	cd_8_group_190	cd_4_group_15702	cd_2_group_14159
PDT000489489.1	PDS000083226.1033	SAMN11404279	clinical	cd_8_group_190	cd_4_group_15702	cd_2_group_14159
PDT000498834.1	PDS000083226.1033	SAMN11582016	clinical	cd_8_group_190	cd_4_group_15702	cd_2_group_14159
PDT000499274.1	PDS000083226.1033	SAMN11603939	clinical	cd_8_group_190	cd_4_group_15702	cd_2_group_14159
PDT000505122.1	PDS000083226.1033	SAMN11840225	clinical	cd_8_group_190	cd_4_group_15702	cd_2_group_14159
PDT000579073.1	PDS000083226.1033	SAMN12684428	clinical	cd_8_group_190	cd_4_group_15702	cd_2_group_14159
PDT000584857.1	PDS000083226.1033	SAMN12737008	clinical	cd_8_group_190	cd_4_group_15702	cd_2_group_14159
PDT000661928.1	PDS000083226.1033	SAMN13842008	environmental/other	cd_8_group_190	cd_4_group_15702	cd_2_group_14159
PDT000682141.1	PDS000083226.1033	SAMN14079051	clinical	cd_8_group_190	cd_4_group_15702	cd_2_group_14159
PDT000789321.1	PDS000083226.1033	SAMN15562200	clinical	cd_8_group_190	cd_4_group_15702	cd_2_group_14159
PDT000802283.1	PDS000083226.1033	SAMN15731559	clinical	cd_8_group_190	cd_4_group_15702	cd_2_group_14159
PDT000892703.1	PDS000083226.1033	SAMN16826822	clinical	cd_8_group_190	cd_4_group_15702	cd_2_group_14159
PDT000904809.1	PDS000083226.1033	SAMN16972384	clinical	cd_8_group_190	cd_4_group_15702	cd_2_group_14159
PDT000984546.1	PDS000083226.1033	SAMN18148538	clinical	cd_8_group_190	cd_4_group_15702	cd_2_group_14159
PDT000985201.1	PDS000083226.1033	SAMN18148587	clinical	cd_8_group_190	cd_4_group_15702	cd_2_group_14159
PDT001043708.1	PDS000083226.1033	SAMN19288069	clinical	cd_8_group_190	cd_4_group_15702	cd_2_group_14159
PDT001078126.1	PDS000083226.1033	SAMN19896346	clinical	cd_8_group_190	cd_4_group_15702	cd_2_group_14159
PDT001089370.1	PDS000083226.1033	SAMN20197203	clinical	cd_8_group_190	cd_4_group_15702	cd_2_group_14159
PDT001115152.1	PDS000083226.1033	SAMN20931587	clinical	cd_8_group_190	cd_4_group_15702	cd_2_group_14159
PDT001120327.1	PDS000083226.1033	SAMN21156909	clinical	cd_8_group_190	cd_4_group_15702	cd_2_group_14159
PDT001122632.1	PDS000083226.1033	SAMN21209362	clinical	cd_8_group_190	cd_4_group_15702	cd_2_group_14159
PDT001132055.1	PDS000083226.1033	SAMN21493727	clinical	cd_8_group_190	cd_4_group_15702	cd_2_group_14159
PDT001142219.1	PDS000083226.1033	SAMN21882757	environmental/other	cd_8_group_190	cd_4_group_15702	cd_2_group_14159
PDT001142974.1	PDS000083226.1033	SAMN21899828	clinical	cd_8_group_190	cd_4_group_15702	cd_2_group_14159
PDT001151677.1	PDS000083226.1033	SAMN22330484	clinical	cd_8_group_190	cd_4_group_15702	cd_2_group_14159
PDT001161257.1	PDS000083226.1033	SAMN22561272	clinical	cd_8_group_190	cd_4_group_15702	cd_2_group_14159
PDT001173247.1	PDS000083226.1033	SAMN23038458	clinical	cd_8_group_190	cd_4_group_15702	cd_2_group_14159
PDT001231597.1	PDS000083226.1033	SAMN25153871	clinical	cd_8_group_190	cd_4_group_15702	cd_2_group_14159
PDT001270517.1	PDS000083226.1033	SAMN19156808	clinical	cd_8_group_190	cd_4_group_15702	cd_2_group_14159
PDT001276294.1	PDS000083226.1033	SAMN26850876	clinical	cd_8_group_190	cd_4_group_15702	cd_2_group_14159
PDT001287828.1	PDS000083226.1033	SAMN27596881	clinical	cd_8_group_190	cd_4_group_15702	cd_2_group_14159
PDT001290579.1	PDS000083226.1033	SAMN27631895	clinical	cd_8_group_190	cd_4_group_15702	cd_2_group_14159
PDT001290588.1	PDS000083226.1033	SAMN27631992	clinical	cd_8_group_190	cd_4_group_15702	cd_2_group_14159
PDT001295162.1	PDS000083226.1033	SAMN27868640	clinical	cd_8_group_190	cd_4_group_15702	cd_2_group_14159
PDT001304400.1	PDS000083226.1033	SAMN28177720	clinical	cd_8_group_190	cd_4_group_15702	cd_2_group_14159
PDT001310524.1	PDS000083226.1033	SAMN28495569	clinical	cd_8_group_190	cd_4_group_15702	cd_2_group_14159
PDT001310701.1	PDS000083226.1033	SAMN28522357	clinical	cd_8_group_190	cd_4_group_15702	cd_2_group_14159
PDT001311197.1	PDS000083226.1033	SAMN28550272	clinical	cd_8_group_190	cd_4_group_15702	cd_2_group_14159
PDT001314927.1	PDS000083226.1033	SAMN28657088	clinical	cd_8_group_190	cd_4_group_15702	cd_2_group_14159
PDT001326437.1	PDS000083226.1033	SAMN28946280	clinical	cd_8_group_190	cd_4_group_15702	cd_2_group_14159
PDT001327556.1	PDS000083226.1033	SAMN29011909	clinical	cd_8_group_190	cd_4_group_15702	cd_2_group_14159
PDT001382096.1	PDS000083226.1033	SAMN30213191	clinical	cd_8_group_190	cd_4_group_15702	cd_2_group_14159
PDT001386775.1	PDS000083226.1033	SAMN30281851	clinical	cd_8_group_190	cd_4_group_15702	cd_2_group_14159
PDT001391857.1	PDS000083226.1033	SAMN30371061	clinical	cd_8_group_190	cd_4_group_15702	cd_2_group_14159
PDT001395585.1	PDS000083226.1033	SAMN30436963	clinical	cd_8_group_190	cd_4_group_15702	cd_2_group_14159
PDT001399486.1	PDS000083226.1033	SAMN30469447	clinical	cd_8_group_190	cd_4_group_15702	cd_2_group_14159
PDT001404840.1	PDS000083226.1033	SAMN30566143	clinical	cd_8_group_190	cd_4_group_15702	cd_2_group_14159
PDT001412128.1	PDS000083226.1033	SAMN30712239	clinical	cd_8_group_190	cd_4_group_15702	cd_2_group_14159
PDT001428344.1	PDS000083226.1033	SAMN30962733	clinical	cd_8_group_190	cd_4_group_15702	cd_2_group_14159
PDT001435012.1	PDS000083226.1033	SAMN31036797	clinical	cd_8_group_190	cd_4_group_15702	cd_2_group_14159
PDT001462299.1	PDS000083226.1033	SAMN31399135	clinical	cd_8_group_190	cd_4_group_15702	cd_2_group_14159
PDT001470125.1	PDS000083226.1033	SAMN31509421	clinical	cd_8_group_190	cd_4_group_15702	cd_2_group_14159
PDT001481503.1	PDS000083226.1033	SAMN31661901	clinical	cd_8_group_190	cd_4_group_15702	cd_2_group_14159
PDT001537626.1	PDS000083226.1033	SAMN32313625	clinical	cd_8_group_190	cd_4_group_15702	cd_2_group_14159
PDT001551580.1	PDS000083226.1033	SAMN32491560	clinical	cd_8_group_190	cd_4_group_15702	cd_2_group_14159
PDT001649695.1	PDS000083226.1033	SAMN33554556	clinical	cd_8_group_190	cd_4_group_15702	cd_2_group_14159
PDT001688692.1	PDS000083226.1033	SAMN34164606	clinical	cd_8_group_190	cd_4_group_15702	cd_2_group_14159
PDT001736008.1	PDS000083226.1033	SAMN35102652	clinical	cd_8_group_190	cd_4_group_15702	cd_2_group_14159
PDT001837025.1	PDS000083226.1033	SAMN36797466	clinical	cd_8_group_190	cd_4_group_15702	cd_2_group_14159
PDT001843242.1	PDS000083226.1033	SAMN36856602	clinical	cd_8_group_190	cd_4_group_15702	cd_2_group_14159
PDT001845098.1	PDS000083226.1033	SAMN36890884	clinical	cd_8_group_190	cd_4_group_15702	cd_2_group_14159
PDT001854481.1	PDS000083226.1033	SAMN37043920	clinical	cd_8_group_190	cd_4_group_15702	cd_2_group_14159
PDT001884791.1	PDS000083226.1033	SAMN37395611	clinical	cd_8_group_190	cd_4_group_15702	cd_2_group_14159
PDT001889877.1	PDS000083226.1033	SAMN37449844	clinical	cd_8_group_190	cd_4_group_15702	cd_2_group_14159
PDT001983670.1	PDS000083226.1033	SAMN38225627	environmental/other	cd_8_group_190	cd_4_group_15702	cd_2_group_14159
PDT002138847.1	PDS000083226.1033	SAMN40982014	clinical	cd_8_group_190	cd_4_group_15702	cd_2_group_14159
PDT002234329.1	PDS000083226.1033	SAMN42156918	clinical	cd_8_group_190	cd_4_group_15702	cd_2_group_14159
PDT002268117.1	PDS000083226.1033	SAMN42840475	clinical	cd_8_group_190	cd_4_group_15702	cd_2_group_14159
PDT002292710.1	PDS000083226.1033	SAMN43036852	clinical	cd_8_group_190	cd_4_group_15702	cd_2_group_14159
PDT002316203.1	PDS000083226.1033	SAMN43143808	clinical	cd_8_group_190	cd_4_group_15702	cd_2_group_14159
PDT002330513.1	PDS000083226.1033	SAMN40140455	environmental/other	cd_8_group_190	cd_4_group_15702	cd_2_group_14159
PDT002342368.1	PDS000083226.1033	SAMN43382570	clinical	cd_8_group_190	cd_4_group_15702	cd_2_group_14159
PDT002773929.1	PDS000083226.1033	SAMN46199820	environmental/other	cd_8_group_190	cd_4_group_15702	cd_2_group_14159
PDT000732050.1	PDS000083226.1033	SAMN14843695	clinical	cd_8_group_190	cd_4_group_15702	cd_2_group_30005
PDT000755766.1	PDS000083226.1033	SAMN15082873	clinical	cd_8_group_190	cd_4_group_15702	cd_2_group_30005
PDT001107731.1	PDS000083226.1033	SAMN20709978	clinical	cd_8_group_190	cd_4_group_15702	cd_2_group_39503
PDT001125043.1	PDS000083226.1033	SAMN21250488	clinical	cd_8_group_190	cd_4_group_15702	cd_2_group_39503
PDT001435239.1	PDS000083226.1033	SAMN31044931	clinical	cd_8_group_190	cd_4_group_15702	cd_2_group_48954
PDT001443397.1	PDS000083226.1033	SAMN31168216	clinical	cd_8_group_190	cd_4_group_15702	cd_2_group_48954
PDT001456142.1	PDS000083226.1033	SAMN31364517	clinical	cd_8_group_190	cd_4_group_15702	cd_2_group_49432
PDT001462295.1	PDS000083226.1033	SAMN31399129	clinical	cd_8_group_190	cd_4_group_15702	cd_2_group_49432
PDT001488870.1	PDS000083226.1033	SAMN31792335	clinical	cd_8_group_190	cd_4_group_15702	cd_2_group_49432
PDT001668111.1	PDS000083226.1033	SAMN33905099	environmental/other	cd_8_group_190	cd_4_group_15702	cd_2_group_49432
PDT001717237.1	PDS000083226.1033	SAMN34535608	clinical	cd_8_group_190	cd_4_group_15702	cd_2_group_49432
PDT001726688.1	PDS000083226.1033	SAMN35000438	clinical	cd_8_group_190	cd_4_group_15702	cd_2_group_49432
PDT001727452.1	PDS000083226.1033	SAMN35009654	clinical	cd_8_group_190	cd_4_group_15702	cd_2_group_49432
PDT001750733.1	PDS000083226.1033	SAMN35303748	clinical	cd_8_group_190	cd_4_group_15702	cd_2_group_49432
PDT001752420.1	PDS000083226.1033	SAMN35329476	clinical	cd_8_group_190	cd_4_group_15702	cd_2_group_49432
PDT001766924.1	PDS000083226.1033	SAMN35559175	clinical	cd_8_group_190	cd_4_group_15702	cd_2_group_49432
PDT001766926.1	PDS000083226.1033	SAMN35559178	clinical	cd_8_group_190	cd_4_group_15702	cd_2_group_49432
PDT001766930.1	PDS000083226.1033	SAMN35559183	clinical	cd_8_group_190	cd_4_group_15702	cd_2_group_49432
PDT001766932.1	PDS000083226.1033	SAMN35559184	clinical	cd_8_group_190	cd_4_group_15702	cd_2_group_49432
PDT001766956.1	PDS000083226.1033	SAMN35559172	clinical	cd_8_group_190	cd_4_group_15702	cd_2_group_49432
PDT001768846.1	PDS000083226.1033	SAMN35624237	clinical	cd_8_group_190	cd_4_group_15702	cd_2_group_49432
PDT001768847.1	PDS000083226.1033	SAMN35624243	clinical	cd_8_group_190	cd_4_group_15702	cd_2_group_49432
PDT001768850.1	PDS000083226.1033	SAMN35624245	clinical	cd_8_group_190	cd_4_group_15702	cd_2_group_49432
PDT001768854.1	PDS000083226.1033	SAMN35624241	clinical	cd_8_group_190	cd_4_group_15702	cd_2_group_49432
PDT001768859.1	PDS000083226.1033	SAMN35624247	clinical	cd_8_group_190	cd_4_group_15702	cd_2_group_49432
PDT001768898.1	PDS000083226.1033	SAMN35624507	clinical	cd_8_group_190	cd_4_group_15702	cd_2_group_49432
PDT001774385.1	PDS000083226.1033	SAMN35685559	clinical	cd_8_group_190	cd_4_group_15702	cd_2_group_49432
PDT001778220.1	PDS000083226.1033	SAMN35723212	clinical	cd_8_group_190	cd_4_group_15702	cd_2_group_49432
PDT001778229.1	PDS000083226.1033	SAMN35723228	clinical	cd_8_group_190	cd_4_group_15702	cd_2_group_49432
PDT001778230.1	PDS000083226.1033	SAMN35723227	clinical	cd_8_group_190	cd_4_group_15702	cd_2_group_49432
PDT001778231.1	PDS000083226.1033	SAMN35723222	clinical	cd_8_group_190	cd_4_group_15702	cd_2_group_49432
PDT001778232.1	PDS000083226.1033	SAMN35723224	clinical	cd_8_group_190	cd_4_group_15702	cd_2_group_49432
PDT001778233.1	PDS000083226.1033	SAMN35723223	clinical	cd_8_group_190	cd_4_group_15702	cd_2_group_49432
PDT001780801.1	PDS000083226.1033	SAMN35760533	clinical	cd_8_group_190	cd_4_group_15702	cd_2_group_49432
PDT001790640.1	PDS000083226.1033	SAMN35989207	clinical	cd_8_group_190	cd_4_group_15702	cd_2_group_49432
PDT001790803.1	PDS000083226.1033	SAMN35989208	clinical	cd_8_group_190	cd_4_group_15702	cd_2_group_49432
PDT001790815.1	PDS000083226.1033	SAMN35989206	clinical	cd_8_group_190	cd_4_group_15702	cd_2_group_49432
PDT001793475.1	PDS000083226.1033	SAMN36039861	clinical	cd_8_group_190	cd_4_group_15702	cd_2_group_49432
PDT001793481.1	PDS000083226.1033	SAMN36050385	environmental/other	cd_8_group_190	cd_4_group_15702	cd_2_group_49432
PDT001793484.1	PDS000083226.1033	SAMN36050382	environmental/other	cd_8_group_190	cd_4_group_15702	cd_2_group_49432
PDT001793485.1	PDS000083226.1033	SAMN36050381	environmental/other	cd_8_group_190	cd_4_group_15702	cd_2_group_49432
PDT001793487.1	PDS000083226.1033	SAMN36050379	environmental/other	cd_8_group_190	cd_4_group_15702	cd_2_group_49432
PDT001809115.1	PDS000083226.1033	SAMN36292809	clinical	cd_8_group_190	cd_4_group_15702	cd_2_group_49432
PDT001809398.1	PDS000083226.1033	SAMN36299773	clinical	cd_8_group_190	cd_4_group_15702	cd_2_group_49432
PDT001815487.1	PDS000083226.1033	SAMN36411697	clinical	cd_8_group_190	cd_4_group_15702	cd_2_group_49432
PDT001821870.1	PDS000083226.1033	SAMN36521228	environmental/other	cd_8_group_190	cd_4_group_15702	cd_2_group_49432
PDT001821871.1	PDS000083226.1033	SAMN36521227	environmental/other	cd_8_group_190	cd_4_group_15702	cd_2_group_49432
PDT001821872.1	PDS000083226.1033	SAMN36521226	environmental/other	cd_8_group_190	cd_4_group_15702	cd_2_group_49432
PDT001821873.1	PDS000083226.1033	SAMN36521225	environmental/other	cd_8_group_190	cd_4_group_15702	cd_2_group_49432
PDT001821874.1	PDS000083226.1033	SAMN36521224	environmental/other	cd_8_group_190	cd_4_group_15702	cd_2_group_49432
PDT001821877.1	PDS000083226.1033	SAMN36521221	environmental/other	cd_8_group_190	cd_4_group_15702	cd_2_group_49432
PDT001821878.1	PDS000083226.1033	SAMN36521220	environmental/other	cd_8_group_190	cd_4_group_15702	cd_2_group_49432
PDT001821879.1	PDS000083226.1033	SAMN36521219	environmental/other	cd_8_group_190	cd_4_group_15702	cd_2_group_49432
PDT001821880.1	PDS000083226.1033	SAMN36521218	environmental/other	cd_8_group_190	cd_4_group_15702	cd_2_group_49432
PDT001821881.1	PDS000083226.1033	SAMN36521217	environmental/other	cd_8_group_190	cd_4_group_15702	cd_2_group_49432
PDT001821882.1	PDS000083226.1033	SAMN36521216	environmental/other	cd_8_group_190	cd_4_group_15702	cd_2_group_49432
PDT001827618.1	PDS000083226.1033	SAMN36701849	clinical	cd_8_group_190	cd_4_group_15702	cd_2_group_49432
PDT001827652.1	PDS000083226.1033	SAMN36701908	clinical	cd_8_group_190	cd_4_group_15702	cd_2_group_49432
PDT001827675.1	PDS000083226.1033	SAMN36701931	clinical	cd_8_group_190	cd_4_group_15702	cd_2_group_49432
PDT001839640.1	PDS000083226.1033	SAMN36838772	clinical	cd_8_group_190	cd_4_group_15702	cd_2_group_49432
PDT001876562.1	PDS000083226.1033	SAMN37312993	clinical	cd_8_group_190	cd_4_group_15702	cd_2_group_49432
PDT001890874.1	PDS000083226.1033	SAMN37475566	clinical	cd_8_group_190	cd_4_group_15702	cd_2_group_49432
PDT001893767.1	PDS000083226.1033	SAMN37513984	clinical	cd_8_group_190	cd_4_group_15702	cd_2_group_49432
PDT001941720.1	PDS000083226.1033	SAMN37855489	clinical	cd_8_group_190	cd_4_group_15702	cd_2_group_49432
PDT002054021.1	PDS000083226.1033	SAMN39458711	clinical	cd_8_group_190	cd_4_group_15702	cd_2_group_49432
PDT002145498.1	PDS000083226.1033	SAMN41069352	clinical	cd_8_group_190	cd_4_group_15702	cd_2_group_49432
PDT002181311.1	PDS000083226.1033	SAMN41589036	environmental/other	cd_8_group_190	cd_4_group_15702	cd_2_group_49432
PDT002182252.1	PDS000083226.1033	SAMN41603503	clinical	cd_8_group_190	cd_4_group_15702	cd_2_group_49432
PDT002183407.1	PDS000083226.1033	SAMN41624229	clinical	cd_8_group_190	cd_4_group_15702	cd_2_group_49432
PDT002188093.1	PDS000083226.1033	SAMN41674196	clinical	cd_8_group_190	cd_4_group_15702	cd_2_group_49432
PDT002188114.1	PDS000083226.1033	SAMN41674191	clinical	cd_8_group_190	cd_4_group_15702	cd_2_group_49432
PDT002239757.1	PDS000083226.1033	SAMN42279988	clinical	cd_8_group_190	cd_4_group_15702	cd_2_group_49432
PDT002266139.1	PDS000083226.1033	SAMN42837172	clinical	cd_8_group_190	cd_4_group_15702	cd_2_group_49432
PDT002407782.1	PDS000083226.1033	SAMN44099434	clinical	cd_8_group_190	cd_4_group_15702	cd_2_group_49432
PDT002632934.1	PDS000083226.1033	SAMN46942609	clinical	cd_8_group_190	cd_4_group_15702	cd_2_group_49432
PDT001608251.1	PDS000083226.1033	SAMN33182572	clinical	cd_8_group_190	cd_4_group_15702	cd_2_group_51859
PDT001614544.1	PDS000083226.1033	SAMN33284484	clinical	cd_8_group_190	cd_4_group_15702	cd_2_group_51859
PDT001637760.1	PDS000083226.1033	SAMN33396532	clinical	cd_8_group_190	cd_4_group_15702	cd_2_group_51859
PDT001687146.1	PDS000083226.1033	SAMN34140772	clinical	cd_8_group_190	cd_4_group_15702	cd_2_group_53092
PDT001738752.1	PDS000083226.1033	SAMN35130771	clinical	cd_8_group_190	cd_4_group_15702	cd_2_group_53092
PDT001767043.1	PDS000083226.1033	SAMN35565377	clinical	cd_8_group_190	cd_4_group_15702	cd_2_group_53092
PDT001786231.1	PDS000083226.1033	SAMN35816827	clinical	cd_8_group_190	cd_4_group_15702	cd_2_group_53092
PDT001727768.1	PDS000083226.1033	SAMN35007721	clinical	cd_8_group_190	cd_4_group_15702	cd_2_group_53529
PDT001814983.1	PDS000083226.1033	SAMN36405416	clinical	cd_8_group_190	cd_4_group_15702	cd_2_group_53529
PDT002851477.1	PDS000083226.1033	SAMN50232268	clinical	cd_8_group_190	cd_4_group_15702	cd_2_group_71543
PDT002855984.1	PDS000083226.1033	SAMN50262594	clinical	cd_8_group_190	cd_4_group_15702	cd_2_group_71543
PDT002865511.1	PDS000083226.1033	SAMN50394796	clinical	cd_8_group_190	cd_4_group_15702	cd_2_group_71543
PDT001410604.1	PDS000083226.1033	SAMN30695929	clinical	cd_8_group_190	cd_4_group_15855	-
PDT002107074.1	PDS000083226.1033	SAMN40370849	environmental/other	cd_8_group_190	cd_4_group_15855	-
PDT000303158.2	PDS000083226.1033	SAMN08851621	environmental/other	cd_8_group_190	cd_4_group_15855	cd_2_group_14322
PDT000310376.2	PDS000083226.1033	SAMN09001026	clinical	cd_8_group_190	cd_4_group_15855	cd_2_group_14322
PDT000347932.1	PDS000083226.1033	SAMN09655773	environmental/other	cd_8_group_190	cd_4_group_15855	cd_2_group_14322
PDT000350885.1	PDS000083226.1033	SAMN09674896	clinical	cd_8_group_190	cd_4_group_15855	cd_2_group_14322
PDT000357310.1	PDS000083226.1033	SAMN09763806	clinical	cd_8_group_190	cd_4_group_15855	cd_2_group_14322
PDT000380796.1	PDS000083226.1033	SAMN10088661	clinical	cd_8_group_190	cd_4_group_15855	cd_2_group_14322
PDT000389606.1	PDS000083226.1033	SAMN10222491	environmental/other	cd_8_group_190	cd_4_group_15855	cd_2_group_14322
PDT000403646.1	PDS000083226.1033	SAMN10390962	environmental/other	cd_8_group_190	cd_4_group_15855	cd_2_group_14322
PDT000489342.1	PDS000083226.1033	SAMN11403709	clinical	cd_8_group_190	cd_4_group_15855	cd_2_group_14322
PDT000496450.1	PDS000083226.1033	SAMN11515242	clinical	cd_8_group_190	cd_4_group_15855	cd_2_group_14322
PDT000499395.1	PDS000083226.1033	SAMN11604427	clinical	cd_8_group_190	cd_4_group_15855	cd_2_group_14322
PDT000502805.1	PDS000083226.1033	SAMN11660614	clinical	cd_8_group_190	cd_4_group_15855	cd_2_group_14322
PDT000521612.1	PDS000083226.1033	SAMN12022566	clinical	cd_8_group_190	cd_4_group_15855	cd_2_group_14322
PDT000522459.1	PDS000083226.1033	SAMN12046578	environmental/other	cd_8_group_190	cd_4_group_15855	cd_2_group_14322
PDT000558587.1	PDS000083226.1033	SAMN12537603	clinical	cd_8_group_190	cd_4_group_15855	cd_2_group_14322
PDT000619171.1	PDS000083226.1033	SAMN13141128	clinical	cd_8_group_190	cd_4_group_15855	cd_2_group_14322
PDT000724923.1	PDS000083226.1033	SAMN14656725	environmental/other	cd_8_group_190	cd_4_group_15855	cd_2_group_14322
PDT000798314.1	PDS000083226.1033	SAMN15663582	clinical	cd_8_group_190	cd_4_group_15855	cd_2_group_14322
PDT000801846.1	PDS000083226.1033	SAMN15723435	clinical	cd_8_group_190	cd_4_group_15855	cd_2_group_14322
PDT000814256.1	PDS000083226.1033	SAMN15832770	clinical	cd_8_group_190	cd_4_group_15855	cd_2_group_14322
PDT000884031.1	PDS000083226.1033	SAMN16709963	clinical	cd_8_group_190	cd_4_group_15855	cd_2_group_14322
PDT000894710.1	PDS000083226.1033	SAMN16852564	environmental/other	cd_8_group_190	cd_4_group_15855	cd_2_group_14322
PDT000943678.1	PDS000083226.1033	SAMN17679494	clinical	cd_8_group_190	cd_4_group_15855	cd_2_group_14322
PDT001042909.1	PDS000083226.1033	SAMN19273744	clinical	cd_8_group_190	cd_4_group_15855	cd_2_group_14322
PDT001354316.1	PDS000083226.1033	SAMN29577970	environmental/other	cd_8_group_190	cd_4_group_15855	cd_2_group_14322
PDT001436182.1	PDS000083226.1033	SAMN31063993	clinical	cd_8_group_190	cd_4_group_15855	cd_2_group_14322
PDT001444869.1	PDS000083226.1033	SAMN31185831	clinical	cd_8_group_190	cd_4_group_15855	cd_2_group_14322
PDT001615464.1	PDS000083226.1033	SAMN33285951	clinical	cd_8_group_190	cd_4_group_15855	cd_2_group_14322
PDT001653252.1	PDS000083226.1033	SAMN33610294	clinical	cd_8_group_190	cd_4_group_15855	cd_2_group_14322
PDT001854699.1	PDS000083226.1033	SAMN37045259	clinical	cd_8_group_190	cd_4_group_15855	cd_2_group_14322
PDT002011107.1	PDS000083226.1033	SAMN38501067	clinical	cd_8_group_190	cd_4_group_15855	cd_2_group_14322
PDT002028804.1	PDS000083226.1033	SAMN38838762	clinical	cd_8_group_190	cd_4_group_15855	cd_2_group_14322
PDT002072547.1	PDS000083226.1033	SAMN39833847	clinical	cd_8_group_190	cd_4_group_15855	cd_2_group_14322
PDT002084912.1	PDS000083226.1033	SAMN40041796	clinical	cd_8_group_190	cd_4_group_15855	cd_2_group_14322
PDT002121982.1	PDS000083226.1033	SAMN40603467	environmental/other	cd_8_group_190	cd_4_group_15855	cd_2_group_14322
PDT002121983.1	PDS000083226.1033	SAMN40603471	environmental/other	cd_8_group_190	cd_4_group_15855	cd_2_group_14322
PDT002147041.1	PDS000083226.1033	SAMN41084446	clinical	cd_8_group_190	cd_4_group_15855	cd_2_group_14322
PDT002493673.1	PDS000083226.1033	SAMN45035248	clinical	cd_8_group_190	cd_4_group_15855	cd_2_group_14322
PDT002594648.1	PDS000083226.1033	SAMN46428654	clinical	cd_8_group_190	cd_4_group_15855	cd_2_group_14322
PDT002599155.1	PDS000083226.1033	SAMN46491882	clinical	cd_8_group_190	cd_4_group_15855	cd_2_group_14322
PDT002645383.1	PDS000083226.1033	SAMN47131662	clinical	cd_8_group_190	cd_4_group_15855	cd_2_group_14322
PDT002645393.1	PDS000083226.1033	SAMN47131181	clinical	cd_8_group_190	cd_4_group_15855	cd_2_group_14322
PDT002680033.1	PDS000083226.1033	SAMN47515114	clinical	cd_8_group_190	cd_4_group_15855	cd_2_group_14322
PDT002738203.1	PDS000083226.1033	SAMN48182692	clinical	cd_8_group_190	cd_4_group_15855	cd_2_group_14322
PDT001818212.1	PDS000083226.1033	SAMN36493969	clinical	cd_8_group_190	cd_4_group_15855	cd_2_group_54846
PDT001835040.1	PDS000083226.1033	SAMN36770175	clinical	cd_8_group_190	cd_4_group_15855	cd_2_group_54846
PDT000430158.1	PDS000083226.1033	SAMN10689723	clinical	cd_8_group_190	cd_4_group_15915	-
PDT000627000.1	PDS000083226.1033	SAMN13264087	clinical	cd_8_group_190	cd_4_group_15915	-
PDT001078437.1	PDS000083226.1033	SAMN19916502	clinical	cd_8_group_190	cd_4_group_15915	-
PDT001306164.1	PDS000083226.1033	SAMN28195092	clinical	cd_8_group_190	cd_4_group_15915	-
PDT001314212.1	PDS000083226.1033	SAMN28606174	clinical	cd_8_group_190	cd_4_group_15915	-
PDT001354462.1	PDS000083226.1033	SAMN29580304	clinical	cd_8_group_190	cd_4_group_15915	-
PDT001380012.1	PDS000083226.1033	SAMN30195414	clinical	cd_8_group_190	cd_4_group_15915	-
PDT001442400.1	PDS000083226.1033	SAMN31152882	clinical	cd_8_group_190	cd_4_group_15915	-
PDT001542471.1	PDS000083226.1033	SAMN32354311	environmental/other	cd_8_group_190	cd_4_group_15915	-
PDT001612221.1	PDS000083226.1033	SAMN33243522	clinical	cd_8_group_190	cd_4_group_15915	-
PDT001640596.1	PDS000083226.1033	SAMN33425143	environmental/other	cd_8_group_190	cd_4_group_15915	-
PDT001670291.1	PDS000083226.1033	SAMN33936600	environmental/other	cd_8_group_190	cd_4_group_15915	-
PDT001854602.1	PDS000083226.1033	SAMN37044483	environmental/other	cd_8_group_190	cd_4_group_15915	-
PDT001857858.1	PDS000083226.1033	SAMN37096223	clinical	cd_8_group_190	cd_4_group_15915	-
PDT002085261.1	PDS000083226.1033	SAMN40079424	environmental/other	cd_8_group_190	cd_4_group_15915	-
PDT002135542.1	PDS000083226.1033	SAMN40903071	clinical	cd_8_group_190	cd_4_group_15915	-
PDT002255911.1	PDS000083226.1033	SAMN42533442	clinical	cd_8_group_190	cd_4_group_15915	-
PDT002426905.1	PDS000083226.1033	SAMN44383666	clinical	cd_8_group_190	cd_4_group_15915	-
PDT002552962.1	PDS000083226.1033	SAMN46043726	clinical	cd_8_group_190	cd_4_group_15915	-
PDT002778829.1	PDS000083226.1033	SAMN48683946	clinical	cd_8_group_190	cd_4_group_15915	-
PDT002860573.1	PDS000083226.1033	SAMN50301249	clinical	cd_8_group_190	cd_4_group_15915	-
PDT000303884.2	PDS000083226.1033	SAMN08885928	clinical	cd_8_group_190	cd_4_group_15915	cd_2_group_14385
PDT000313287.2	PDS000083226.1033	SAMN09198055	clinical	cd_8_group_190	cd_4_group_15915	cd_2_group_14385
PDT000862758.1	PDS000083226.1033	SAMN16451939	clinical	cd_8_group_190	cd_4_group_15915	cd_2_group_14385
PDT000897895.1	PDS000083226.1033	SAMN16873975	environmental/other	cd_8_group_190	cd_4_group_15915	cd_2_group_14385
PDT000917980.1	PDS000083226.1033	SAMN17087184	clinical	cd_8_group_190	cd_4_group_15915	cd_2_group_14385
PDT001009401.1	PDS000083226.1033	SAMN18809544	clinical	cd_8_group_190	cd_4_group_15915	cd_2_group_14385
PDT001095401.1	PDS000083226.1033	SAMN20356674	clinical	cd_8_group_190	cd_4_group_15915	cd_2_group_14385
PDT001107989.1	PDS000083226.1033	SAMN20717152	clinical	cd_8_group_190	cd_4_group_15915	cd_2_group_14385
PDT001117922.1	PDS000083226.1033	SAMN21020234	clinical	cd_8_group_190	cd_4_group_15915	cd_2_group_14385
PDT001125747.1	PDS000083226.1033	SAMN21358517	clinical	cd_8_group_190	cd_4_group_15915	cd_2_group_14385
PDT001143114.1	PDS000083226.1033	SAMN21901567	clinical	cd_8_group_190	cd_4_group_15915	cd_2_group_14385
PDT001239586.1	PDS000083226.1033	SAMN25654020	clinical	cd_8_group_190	cd_4_group_15915	cd_2_group_14385
PDT001295778.1	PDS000083226.1033	SAMN27959449	clinical	cd_8_group_190	cd_4_group_15915	cd_2_group_14385
PDT001297353.1	PDS000083226.1033	SAMN28014418	environmental/other	cd_8_group_190	cd_4_group_15915	cd_2_group_14385
PDT001309397.1	PDS000083226.1033	SAMN28456868	clinical	cd_8_group_190	cd_4_group_15915	cd_2_group_14385
PDT001314800.1	PDS000083226.1033	SAMN28642978	clinical	cd_8_group_190	cd_4_group_15915	cd_2_group_14385
PDT001316295.1	PDS000083226.1033	SAMN28703949	clinical	cd_8_group_190	cd_4_group_15915	cd_2_group_14385
PDT001321664.1	PDS000083226.1033	SAMN28817094	clinical	cd_8_group_190	cd_4_group_15915	cd_2_group_14385
PDT001322712.1	PDS000083226.1033	SAMN28874124	environmental/other	cd_8_group_190	cd_4_group_15915	cd_2_group_14385
PDT001349301.2	PDS000083226.1033	SAMN29404873	clinical	cd_8_group_190	cd_4_group_15915	cd_2_group_14385
PDT001354809.1	PDS000083226.1033	SAMN29582512	environmental/other	cd_8_group_190	cd_4_group_15915	cd_2_group_14385
PDT001357476.1	PDS000083226.1033	SAMN29642416	clinical	cd_8_group_190	cd_4_group_15915	cd_2_group_14385
PDT001359595.1	PDS000083226.1033	SAMN29750967	clinical	cd_8_group_190	cd_4_group_15915	cd_2_group_14385
PDT001366582.1	PDS000083226.1033	SAMN29868598	clinical	cd_8_group_190	cd_4_group_15915	cd_2_group_14385
PDT001376744.1	PDS000083226.1033	SAMN30080172	clinical	cd_8_group_190	cd_4_group_15915	cd_2_group_14385
PDT001399589.1	PDS000083226.1033	SAMN30443523	clinical	cd_8_group_190	cd_4_group_15915	cd_2_group_14385
PDT001412896.1	PDS000083226.1033	SAMN30758160	clinical	cd_8_group_190	cd_4_group_15915	cd_2_group_14385
PDT001416694.1	PDS000083226.1033	SAMN30837108	clinical	cd_8_group_190	cd_4_group_15915	cd_2_group_14385
PDT001418031.1	PDS000083226.1033	SAMN30869337	environmental/other	cd_8_group_190	cd_4_group_15915	cd_2_group_14385
PDT001441230.1	PDS000083226.1033	SAMN31142598	environmental/other	cd_8_group_190	cd_4_group_15915	cd_2_group_14385
PDT001453979.1	PDS000083226.1033	SAMN31288867	clinical	cd_8_group_190	cd_4_group_15915	cd_2_group_14385
PDT001503740.1	PDS000083226.1033	SAMN31897017	environmental/other	cd_8_group_190	cd_4_group_15915	cd_2_group_14385
PDT001513107.1	PDS000083226.1033	SAMN32058082	environmental/other	cd_8_group_190	cd_4_group_15915	cd_2_group_14385
PDT001537689.1	PDS000083226.1033	SAMN32314508	clinical	cd_8_group_190	cd_4_group_15915	cd_2_group_14385
PDT001557402.1	PDS000083226.1033	SAMN32542905	environmental/other	cd_8_group_190	cd_4_group_15915	cd_2_group_14385
PDT001558545.1	PDS000083226.1033	SAMN32545554	clinical	cd_8_group_190	cd_4_group_15915	cd_2_group_14385
PDT001579945.1	PDS000083226.1033	SAMN32771133	clinical	cd_8_group_190	cd_4_group_15915	cd_2_group_14385
PDT001640610.1	PDS000083226.1033	SAMN33425151	environmental/other	cd_8_group_190	cd_4_group_15915	cd_2_group_14385
PDT001641603.1	PDS000083226.1033	SAMN33434528	clinical	cd_8_group_190	cd_4_group_15915	cd_2_group_14385
PDT001647233.1	PDS000083226.1033	SAMN33457785	clinical	cd_8_group_190	cd_4_group_15915	cd_2_group_14385
PDT001649732.1	PDS000083226.1033	SAMN33564801	clinical	cd_8_group_190	cd_4_group_15915	cd_2_group_14385
PDT001651759.1	PDS000083226.1033	SAMN33589735	environmental/other	cd_8_group_190	cd_4_group_15915	cd_2_group_14385
PDT001814534.1	PDS000083226.1033	SAMN36391372	clinical	cd_8_group_190	cd_4_group_15915	cd_2_group_14385
PDT001889608.1	PDS000083226.1033	SAMN37442694	environmental/other	cd_8_group_190	cd_4_group_15915	cd_2_group_14385
PDT001892257.1	PDS000083226.1033	SAMN37481453	clinical	cd_8_group_190	cd_4_group_15915	cd_2_group_14385
PDT001902187.1	PDS000083226.1033	SAMN37533530	clinical	cd_8_group_190	cd_4_group_15915	cd_2_group_14385
PDT001994636.1	PDS000083226.1033	SAMN38347174	environmental/other	cd_8_group_190	cd_4_group_15915	cd_2_group_14385
PDT002042973.1	PDS000083226.1033	SAMN39181740	clinical	cd_8_group_190	cd_4_group_15915	cd_2_group_14385
PDT002234466.1	PDS000083226.1033	SAMN42161526	clinical	cd_8_group_190	cd_4_group_15915	cd_2_group_14385
PDT002263563.1	PDS000083226.1033	SAMN42764556	clinical	cd_8_group_190	cd_4_group_15915	cd_2_group_14385
PDT002362951.1	PDS000083226.1033	SAMN43495707	clinical	cd_8_group_190	cd_4_group_15915	cd_2_group_14385
PDT002380098.1	PDS000083226.1033	SAMN43584124	clinical	cd_8_group_190	cd_4_group_15915	cd_2_group_14385
PDT002443084.1	PDS000083226.1033	SAMN44491797	clinical	cd_8_group_190	cd_4_group_15915	cd_2_group_14385
PDT002526822.1	PDS000083226.1033	SAMN45420774	clinical	cd_8_group_190	cd_4_group_15915	cd_2_group_14385
PDT002558876.1	PDS000083226.1033	SAMN46128763	clinical	cd_8_group_190	cd_4_group_15915	cd_2_group_14385
PDT002708714.1	PDS000083226.1033	SAMN47822318	clinical	cd_8_group_190	cd_4_group_15915	cd_2_group_14385
PDT002764979.1	PDS000083226.1033	SAMN48441733	clinical	cd_8_group_190	cd_4_group_15915	cd_2_group_14385
PDT002774684.1	PDS000083226.1033	SAMN48593592	clinical	cd_8_group_190	cd_4_group_15915	cd_2_group_14385
PDT002776211.1	PDS000083226.1033	SAMN48630423	clinical	cd_8_group_190	cd_4_group_15915	cd_2_group_14385
PDT002783976.1	PDS000083226.1033	SAMN48751771	clinical	cd_8_group_190	cd_4_group_15915	cd_2_group_14385
PDT002841536.1	PDS000083226.1033	SAMN50087930	clinical	cd_8_group_190	cd_4_group_15915	cd_2_group_14385
PDT002850392.1	PDS000083226.1033	SAMN50195540	clinical	cd_8_group_190	cd_4_group_15915	cd_2_group_14385
PDT002850924.1	PDS000083226.1033	SAMN50212596	clinical	cd_8_group_190	cd_4_group_15915	cd_2_group_14385
PDT002859366.1	PDS000083226.1033	SAMN50288512	clinical	cd_8_group_190	cd_4_group_15915	cd_2_group_14385
PDT002900830.1	PDS000083226.1033	SAMN50873804	clinical	cd_8_group_190	cd_4_group_15915	cd_2_group_14385
PDT001308459.1	PDS000083226.1033	SAMN28395636	environmental/other	cd_8_group_190	cd_4_group_15915	cd_2_group_45200
PDT001324600.1	PDS000083226.1033	SAMN28903557	clinical	cd_8_group_190	cd_4_group_15915	cd_2_group_45200
PDT001384096.1	PDS000083226.1033	SAMN30244876	environmental/other	cd_8_group_190	cd_4_group_15915	cd_2_group_45200
PDT001390835.1	PDS000083226.1033	SAMN30347217	clinical	cd_8_group_190	cd_4_group_15915	cd_2_group_47540
PDT001483569.1	PDS000083226.1033	SAMN31697136	clinical	cd_8_group_190	cd_4_group_15915	cd_2_group_47540
PDT001507072.1	PDS000083226.1033	SAMN31969012	clinical	cd_8_group_190	cd_4_group_15915	cd_2_group_47540
PDT001884498.1	PDS000083226.1033	SAMN37385517	environmental/other	cd_8_group_190	cd_4_group_15915	cd_2_group_56432
PDT001914704.1	PDS000083226.1033	SAMN37668599	environmental/other	cd_8_group_190	cd_4_group_15915	cd_2_group_56432
PDT002331751.1	PDS000083226.1033	SAMN43274370	clinical	cd_8_group_190	cd_4_group_15915	cd_2_group_56432
PDT002407061.1	PDS000083226.1033	SAMN44083693	clinical	cd_8_group_190	cd_4_group_15915	cd_2_group_56432
PDT002054845.1	PDS000083226.1033	SAMN39461310	environmental/other	cd_8_group_190	cd_4_group_15915	cd_2_group_58948
PDT002386207.1	PDS000083226.1033	SAMN43800895	clinical	cd_8_group_190	cd_4_group_15915	cd_2_group_58948
PDT002411401.1	PDS000083226.1033	SAMN44116931	clinical	cd_8_group_190	cd_4_group_15915	cd_2_group_58948
PDT002275650.1	PDS000083226.1033	SAMN42894932	clinical	cd_8_group_190	cd_4_group_15915	cd_2_group_63582
PDT002275651.1	PDS000083226.1033	SAMN42894934	clinical	cd_8_group_190	cd_4_group_15915	cd_2_group_63582
PDT002278074.1	PDS000083226.1033	SAMN42944711	clinical	cd_8_group_190	cd_4_group_15915	cd_2_group_63582
PDT002278096.1	PDS000083226.1033	SAMN42944735	clinical	cd_8_group_190	cd_4_group_15915	cd_2_group_63582
PDT002279334.1	PDS000083226.1033	SAMN42992192	clinical	cd_8_group_190	cd_4_group_15915	cd_2_group_63582
PDT002279369.1	PDS000083226.1033	SAMN42992278	clinical	cd_8_group_190	cd_4_group_15915	cd_2_group_63582
PDT002279855.1	PDS000083226.1033	SAMN42993105	clinical	cd_8_group_190	cd_4_group_15915	cd_2_group_63582
PDT002279857.1	PDS000083226.1033	SAMN42993108	clinical	cd_8_group_190	cd_4_group_15915	cd_2_group_63582
PDT002291697.1	PDS000083226.1033	SAMN43035434	clinical	cd_8_group_190	cd_4_group_15915	cd_2_group_63582
PDT002291704.1	PDS000083226.1033	SAMN43035430	clinical	cd_8_group_190	cd_4_group_15915	cd_2_group_63582
PDT002291706.1	PDS000083226.1033	SAMN43035427	clinical	cd_8_group_190	cd_4_group_15915	cd_2_group_63582
PDT002299929.1	PDS000083226.1033	SAMN43044609	clinical	cd_8_group_190	cd_4_group_15915	cd_2_group_63582
PDT002299944.1	PDS000083226.1033	SAMN43044616	clinical	cd_8_group_190	cd_4_group_15915	cd_2_group_63582
PDT002303119.1	PDS000083226.1033	SAMN43065665	clinical	cd_8_group_190	cd_4_group_15915	cd_2_group_63582
PDT002316374.2	PDS000083226.1033	SAMN43145432	clinical	cd_8_group_190	cd_4_group_15915	cd_2_group_63582
PDT002590541.1	PDS000083226.1033	SAMN46406823	clinical	cd_8_group_190	cd_4_group_15915	cd_2_group_68827
PDT002590543.1	PDS000083226.1033	SAMN46406820	clinical	cd_8_group_190	cd_4_group_15915	cd_2_group_68827
PDT002639248.1	PDS000083226.1033	SAMN46984598	clinical	cd_8_group_190	cd_4_group_15915	cd_2_group_68827
PDT002639763.1	PDS000083226.1033	SAMN46987616	clinical	cd_8_group_190	cd_4_group_15915	cd_2_group_68827
PDT002643290.1	PDS000083226.1033	SAMN47099664	clinical	cd_8_group_190	cd_4_group_15915	cd_2_group_68827
PDT002649975.1	PDS000083226.1033	SAMN47171331	clinical	cd_8_group_190	cd_4_group_15915	cd_2_group_68827
PDT002653202.1	PDS000083226.1033	SAMN47209277	clinical	cd_8_group_190	cd_4_group_15915	cd_2_group_68827
PDT002716851.1	PDS000083226.1033	SAMN47945311	clinical	cd_8_group_190	cd_4_group_15915	cd_2_group_68827
PDT002820949.1	PDS000083226.1033	SAMN49722927	clinical	cd_8_group_190	cd_4_group_15915	cd_2_group_68827
PDT002835641.1	PDS000083226.1033	SAMN49974910	clinical	cd_8_group_190	cd_4_group_15915	cd_2_group_68827
PDT002843526.1	PDS000083226.1033	SAMN50094477	clinical	cd_8_group_190	cd_4_group_15915	cd_2_group_68827
PDT002888150.1	PDS000083226.1033	SAMN50684446	clinical	cd_8_group_190	cd_4_group_15915	cd_2_group_68827
PDT002888350.1	PDS000083226.1033	SAMN50685417	clinical	cd_8_group_190	cd_4_group_15915	cd_2_group_68827
PDT002888558.1	PDS000083226.1033	SAMN50685735	clinical	cd_8_group_190	cd_4_group_15915	cd_2_group_68827
PDT002738686.1	PDS000083226.1033	SAMN48196213	clinical	cd_8_group_190	cd_4_group_15915	cd_2_group_70147
PDT002738816.1	PDS000083226.1033	SAMN48196507	clinical	cd_8_group_190	cd_4_group_15915	cd_2_group_70147
PDT002750000.1	PDS000083226.1033	SAMN48312355	clinical	cd_8_group_190	cd_4_group_15915	cd_2_group_70147
PDT002750026.1	PDS000083226.1033	SAMN48312562	clinical	cd_8_group_190	cd_4_group_15915	cd_2_group_70147
PDT002764876.1	PDS000083226.1033	SAMN48441183	clinical	cd_8_group_190	cd_4_group_15915	cd_2_group_70147
PDT002836993.1	PDS000083226.1033	SAMN49996014	clinical	cd_8_group_190	cd_4_group_15915	cd_2_group_70147
PDT002750024.1	PDS000083226.1033	SAMN48312521	clinical	cd_8_group_190	cd_4_group_15915	cd_2_group_70196
PDT002761690.1	PDS000083226.1033	SAMN48396293	clinical	cd_8_group_190	cd_4_group_15915	cd_2_group_70196
PDT002822667.1	PDS000083226.1033	SAMN49763960	clinical	cd_8_group_190	cd_4_group_15915	cd_2_group_70196
PDT002835984.1	PDS000083226.1033	SAMN49977484	clinical	cd_8_group_190	cd_4_group_15915	cd_2_group_71339
PDT002882966.1	PDS000083226.1033	SAMN50620556	clinical	cd_8_group_190	cd_4_group_15915	cd_2_group_71339
PDT000001317.3	PDS000083226.1033	SAMN02402372	clinical	cd_8_group_190	cd_4_group_170	cd_2_group_149
PDT000001537.3	PDS000083226.1033	SAMN02402376	clinical	cd_8_group_190	cd_4_group_170	cd_2_group_149
PDT000784094.1	PDS000083226.1033	SAMN15468610	clinical	cd_8_group_190	cd_4_group_17174	-
PDT000938285.1	PDS000083226.1033	SAMN17383709	clinical	cd_8_group_190	cd_4_group_17174	-
PDT001005549.1	PDS000083226.1033	SAMN18740546	clinical	cd_8_group_190	cd_4_group_17174	-
PDT001005555.1	PDS000083226.1033	SAMN18740562	clinical	cd_8_group_190	cd_4_group_17174	-
PDT001662115.1	PDS000083226.1033	SAMN33786250	environmental/other	cd_8_group_190	cd_4_group_17174	-
PDT001744327.1	PDS000083226.1033	SAMN35222532	environmental/other	cd_8_group_190	cd_4_group_17174	-
PDT002886444.1	PDS000083226.1033	SAMN50665866	clinical	cd_8_group_190	cd_4_group_17174	-
PDT000323957.1	PDS000083226.1033	SAMN09372521	environmental/other	cd_8_group_190	cd_4_group_17174	cd_2_group_15622
PDT000416539.1	PDS000083226.1033	SAMN10584903	clinical	cd_8_group_190	cd_4_group_17174	cd_2_group_15622
PDT000448906.1	PDS000083226.1033	SAMN10792998	clinical	cd_8_group_190	cd_4_group_17174	cd_2_group_15622
PDT000499055.1	PDS000083226.1033	SAMN11586032	clinical	cd_8_group_190	cd_4_group_17174	cd_2_group_15622
PDT000690307.1	PDS000083226.1033	SAMN14176987	clinical	cd_8_group_190	cd_4_group_17174	cd_2_group_15622
PDT000798303.1	PDS000083226.1033	SAMN15663577	clinical	cd_8_group_190	cd_4_group_17174	cd_2_group_15622
PDT000842331.1	PDS000083226.1033	SAMN16240956	clinical	cd_8_group_190	cd_4_group_17174	cd_2_group_15622
PDT000859267.1	PDS000083226.1033	SAMN16408692	clinical	cd_8_group_190	cd_4_group_17174	cd_2_group_15622
PDT000898056.1	PDS000083226.1033	SAMN16883228	environmental/other	cd_8_group_190	cd_4_group_17174	cd_2_group_15622
PDT000983381.1	PDS000083226.1033	SAMN18208370	clinical	cd_8_group_190	cd_4_group_17174	cd_2_group_15622
PDT001090449.1	PDS000083226.1033	SAMN20253212	clinical	cd_8_group_190	cd_4_group_17174	cd_2_group_15622
PDT001364332.1	PDS000083226.1033	SAMN29826406	clinical	cd_8_group_190	cd_4_group_17174	cd_2_group_15622
PDT001399265.1	PDS000083226.1033	SAMN30448076	clinical	cd_8_group_190	cd_4_group_17174	cd_2_group_15622
PDT001399438.1	PDS000083226.1033	SAMN30448093	clinical	cd_8_group_190	cd_4_group_17174	cd_2_group_15622
PDT001601059.1	PDS000083226.1033	SAMN33023062	environmental/other	cd_8_group_190	cd_4_group_17174	cd_2_group_15622
PDT000919130.1	PDS000083226.1033	SAMN17116088	clinical	cd_8_group_190	cd_4_group_17174	cd_2_group_35170
PDT001002895.1	PDS000083226.1033	SAMN18687440	environmental/other	cd_8_group_190	cd_4_group_17174	cd_2_group_35170
PDT001278304.1	PDS000083226.1033	SAMN27122689	clinical	cd_8_group_190	cd_4_group_17174	cd_2_group_35170
PDT001600484.1	PDS000083226.1033	SAMN33010698	environmental/other	cd_8_group_190	cd_4_group_17174	cd_2_group_35170
PDT001706511.1	PDS000083226.1033	SAMN34367610	clinical	cd_8_group_190	cd_4_group_17174	cd_2_group_35170
PDT001766954.1	PDS000083226.1033	SAMN35559455	environmental/other	cd_8_group_190	cd_4_group_17174	cd_2_group_35170
PDT001791048.1	PDS000083226.1033	SAMN35985398	environmental/other	cd_8_group_190	cd_4_group_17174	cd_2_group_35170
PDT001791617.1	PDS000083226.1033	SAMN35998657	environmental/other	cd_8_group_190	cd_4_group_17174	cd_2_group_35170
PDT001793471.1	PDS000083226.1033	SAMN36039852	clinical	cd_8_group_190	cd_4_group_17174	cd_2_group_35170
PDT001818672.1	PDS000083226.1033	SAMN36494807	clinical	cd_8_group_190	cd_4_group_17174	cd_2_group_35170
PDT001847796.1	PDS000083226.1033	SAMN36932451	clinical	cd_8_group_190	cd_4_group_17174	cd_2_group_35170
PDT002061057.1	PDS000083226.1033	SAMN39528308	clinical	cd_8_group_190	cd_4_group_17174	cd_2_group_35170
PDT002063466.1	PDS000083226.1033	SAMN39596247	clinical	cd_8_group_190	cd_4_group_17174	cd_2_group_35170
PDT001089505.1	PDS000083226.1033	SAMN20203738	clinical	cd_8_group_190	cd_4_group_17174	cd_2_group_38751
PDT001135766.1	PDS000083226.1033	SAMN21552654	clinical	cd_8_group_190	cd_4_group_17174	cd_2_group_38751
PDT001373520.1	PDS000083226.1033	SAMN30029265	clinical	cd_8_group_190	cd_4_group_17174	cd_2_group_46924
PDT001764692.1	PDS000083226.1033	SAMN35528949	clinical	cd_8_group_190	cd_4_group_17174	cd_2_group_46924
PDT002027859.1	PDS000083226.1033	SAMN38811668	clinical	cd_8_group_190	cd_4_group_17174	cd_2_group_46924
PDT000324277.1	PDS000083226.1033	SAMN09374717	clinical	cd_8_group_190	cd_4_group_17182	cd_2_group_15626
PDT000330138.1	PDS000083226.1033	SAMN09430419	clinical	cd_8_group_190	cd_4_group_17182	cd_2_group_15626
PDT000324281.1	PDS000083226.1033	SAMN09374730	clinical	cd_8_group_190	cd_4_group_17183	-
PDT000643188.1	PDS000083226.1033	SAMN13535778	clinical	cd_8_group_190	cd_4_group_17183	-
PDT000324426.1	PDS000083226.1033	SAMN09374913	clinical	cd_8_group_190	cd_4_group_17200	cd_2_group_15642
PDT000347538.2	PDS000083226.1033	SAMN09651564	environmental/other	cd_8_group_190	cd_4_group_17200	cd_2_group_15642
PDT000336089.1	PDS000083226.1033	SAMN09479519	clinical	cd_8_group_190	cd_4_group_18132	cd_2_group_16552
PDT000367579.1	PDS000083226.1033	SAMN09917477	environmental/other	cd_8_group_190	cd_4_group_18132	cd_2_group_16552
PDT000489316.1	PDS000083226.1033	SAMN11403674	clinical	cd_8_group_190	cd_4_group_18132	cd_2_group_16552
PDT002353619.1	PDS000083226.1033	SAMEA110405901	NULL	cd_8_group_190	cd_4_group_18132	cd_2_group_16552
PDT002848887.1	PDS000083226.1033	SAMN50137253	clinical	cd_8_group_190	cd_4_group_18132	cd_2_group_16552
PDT000376914.1	PDS000083226.1033	SAMN10061346	clinical	cd_8_group_190	cd_4_group_18533	-
PDT000571817.1	PDS000083226.1033	SAMN12621041	clinical	cd_8_group_190	cd_4_group_18533	-
PDT000341519.1	PDS000083226.1033	SAMN09545726	environmental/other	cd_8_group_190	cd_4_group_18533	cd_2_group_16951
PDT000372518.1	PDS000083226.1033	SAMN09981165	clinical	cd_8_group_190	cd_4_group_18533	cd_2_group_16951
PDT000390316.1	PDS000083226.1033	SAMN10230842	clinical	cd_8_group_190	cd_4_group_18533	cd_2_group_16951
PDT000400764.1	PDS000083226.1033	SAMN10366640	clinical	cd_8_group_190	cd_4_group_18533	cd_2_group_16951
PDT000476575.1	PDS000083226.1033	SAMN11101071	clinical	cd_8_group_190	cd_4_group_18533	cd_2_group_16951
PDT000525287.1	PDS000083226.1033	SAMN12097115	clinical	cd_8_group_190	cd_4_group_18533	cd_2_group_16951
PDT000706322.1	PDS000083226.1033	SAMN14315875	clinical	cd_8_group_190	cd_4_group_18533	cd_2_group_16951
PDT000710676.1	PDS000083226.1033	SAMN14406998	clinical	cd_8_group_190	cd_4_group_18533	cd_2_group_16951
PDT000843397.1	PDS000083226.1033	SAMN16231236	environmental/other	cd_8_group_190	cd_4_group_18533	cd_2_group_16951
PDT001166288.1	PDS000083226.1033	SAMN22812161	clinical	cd_8_group_190	cd_4_group_18533	cd_2_group_16951
PDT001294568.1	PDS000083226.1033	SAMN27783310	clinical	cd_8_group_190	cd_4_group_18533	cd_2_group_16951
PDT000570065.1	PDS000083226.1033	SAMN12614798	clinical	cd_8_group_190	cd_4_group_19591	-
PDT000951576.1	PDS000083226.1033	SAMN17833083	clinical	cd_8_group_190	cd_4_group_19591	-
PDT000953966.1	PDS000083226.1033	SAMN17840456	clinical	cd_8_group_190	cd_4_group_19591	-
PDT000365863.1	PDS000083226.1033	SAMN09872876	clinical	cd_8_group_190	cd_4_group_19591	cd_2_group_17947
PDT000382650.1	PDS000083226.1033	SAMN10102258	clinical	cd_8_group_190	cd_4_group_19591	cd_2_group_17947
PDT000487688.1	PDS000083226.1033	SAMN11375109	clinical	cd_8_group_190	cd_4_group_19591	cd_2_group_17947
PDT000585382.1	PDS000083226.1033	SAMN12742216	clinical	cd_8_group_190	cd_4_group_19591	cd_2_group_17947
PDT000585394.1	PDS000083226.1033	SAMN12742221	clinical	cd_8_group_190	cd_4_group_19591	cd_2_group_17947
PDT000470122.1	PDS000083226.1033	SAMN11029826	clinical	cd_8_group_190	cd_4_group_19591	cd_2_group_22005
PDT000569520.1	PDS000083226.1033	SAMN12609938	clinical	cd_8_group_190	cd_4_group_19591	cd_2_group_22005
PDT000366851.1	PDS000083226.1033	SAMN09905683	clinical	cd_8_group_190	cd_4_group_19633	-
PDT000366835.1	PDS000083226.1033	SAMN09905672	clinical	cd_8_group_190	cd_4_group_19633	cd_2_group_17977
PDT000366858.1	PDS000083226.1033	SAMN09905684	clinical	cd_8_group_190	cd_4_group_19633	cd_2_group_17977
PDT000368079.1	PDS000083226.1033	SAMN09933834	clinical	cd_8_group_190	cd_4_group_19633	cd_2_group_17977
PDT000385090.1	PDS000083226.1033	SAMN10133700	clinical	cd_8_group_190	cd_4_group_19633	cd_2_group_17977
PDT000519171.1	PDS000083226.1033	SAMN11999183	clinical	cd_8_group_190	cd_4_group_19633	cd_2_group_17977
PDT000040738.3	PDS000083226.1033	SAMN03092695	clinical	cd_8_group_190	cd_4_group_1979	cd_2_group_1809
PDT000067008.3	PDS000083226.1033	SAMN03763875	clinical	cd_8_group_190	cd_4_group_1979	cd_2_group_1809
PDT000067010.3	PDS000083226.1033	SAMN03763877	clinical	cd_8_group_190	cd_4_group_1979	cd_2_group_1809
PDT000382073.1	PDS000083226.1033	SAMN10096105	clinical	cd_8_group_190	cd_4_group_20252	cd_2_group_18586
PDT000382078.1	PDS000083226.1033	SAMN10096119	clinical	cd_8_group_190	cd_4_group_20252	cd_2_group_18586
PDT000391058.1	PDS000083226.1033	SAMN10240755	clinical	cd_8_group_190	cd_4_group_20688	-
PDT000482651.1	PDS000083226.1033	SAMN11257988	clinical	cd_8_group_190	cd_4_group_20688	-
PDT000470200.1	PDS000083226.1033	SAMN11029860	environmental/other	cd_8_group_190	cd_4_group_20688	cd_2_group_22013
PDT000476551.1	PDS000083226.1033	SAMN11099180	environmental/other	cd_8_group_190	cd_4_group_20688	cd_2_group_22013
PDT000490430.1	PDS000083226.1033	SAMN11419391	clinical	cd_8_group_190	cd_4_group_20688	cd_2_group_22013
PDT000575885.1	PDS000083226.1033	SAMN12657872	clinical	cd_8_group_190	cd_4_group_20688	cd_2_group_22013
PDT000399467.1	PDS000083226.1033	SAMN10349359	clinical	cd_8_group_190	cd_4_group_21110	-
PDT000400144.1	PDS000083226.1033	SAMN10356146	clinical	cd_8_group_190	cd_4_group_21110	-
PDT000408474.1	PDS000083226.1033	SAMN10435446	clinical	cd_8_group_190	cd_4_group_21457	-
PDT000432188.1	PDS000083226.1033	SAMN10714216	clinical	cd_8_group_190	cd_4_group_21457	-
PDT000414764.1	PDS000083226.1033	SAMN10534337	clinical	cd_8_group_190	cd_4_group_21759	cd_2_group_19996
PDT000416678.1	PDS000083226.1033	SAMN10585309	clinical	cd_8_group_190	cd_4_group_21759	cd_2_group_19996
PDT000480751.1	PDS000083226.1033	SAMN11191206	clinical	cd_8_group_190	cd_4_group_21759	cd_2_group_19996
PDT000490441.1	PDS000083226.1033	SAMN11419434	clinical	cd_8_group_190	cd_4_group_21759	cd_2_group_19996
PDT000443744.1	PDS000083226.1033	SAMEA20246668	NULL	cd_8_group_190	cd_4_group_22615	cd_2_group_20821
PDT000444397.1	PDS000083226.1033	SAMEA3276156	NULL	cd_8_group_190	cd_4_group_22615	cd_2_group_20821
PDT000444589.1	PDS000083226.1033	SAMEA3276525	NULL	cd_8_group_190	cd_4_group_22615	cd_2_group_20821
PDT000797992.1	PDS000083226.1033	SAMN15660264	clinical	cd_8_group_190	cd_4_group_22832	-
PDT000822187.1	PDS000083226.1033	SAMN15924845	clinical	cd_8_group_190	cd_4_group_22832	-
PDT000826956.1	PDS000083226.1033	SAMN15950120	environmental/other	cd_8_group_190	cd_4_group_22832	-
PDT001309355.1	PDS000083226.1033	SAMN28456132	clinical	cd_8_group_190	cd_4_group_22832	-
PDT001365123.1	PDS000083226.1033	SAMN29851869	clinical	cd_8_group_190	cd_4_group_22832	-
PDT001584005.1	PDS000083226.1033	SAMN32818086	environmental/other	cd_8_group_190	cd_4_group_22832	-
PDT001927635.1	PDS000083226.1033	SAMN37806018	clinical	cd_8_group_190	cd_4_group_22832	-
PDT001949018.1	PDS000083226.1033	SAMN37906773	clinical	cd_8_group_190	cd_4_group_22832	-
PDT002739593.1	PDS000083226.1033	SAMN48199751	environmental/other	cd_8_group_190	cd_4_group_22832	-
PDT002853285.1	PDS000083226.1033	SAMN50238542	clinical	cd_8_group_190	cd_4_group_22832	-
PDT000447573.1	PDS000083226.1033	SAMN10788267	clinical	cd_8_group_190	cd_4_group_22832	cd_2_group_21073
PDT000503149.2	PDS000083226.1033	SAMN11741594	environmental/other	cd_8_group_190	cd_4_group_22832	cd_2_group_21073
PDT000519954.1	PDS000083226.1033	SAMN11961232	clinical	cd_8_group_190	cd_4_group_22832	cd_2_group_21073
PDT000519955.1	PDS000083226.1033	SAMN11961238	clinical	cd_8_group_190	cd_4_group_22832	cd_2_group_21073
PDT000603463.1	PDS000083226.1033	SAMN13000313	clinical	cd_8_group_190	cd_4_group_22832	cd_2_group_21073
PDT000611572.1	PDS000083226.1033	SAMN13058690	clinical	cd_8_group_190	cd_4_group_22832	cd_2_group_21073
PDT000660532.1	PDS000083226.1033	SAMN13838277	clinical	cd_8_group_190	cd_4_group_22832	cd_2_group_21073
PDT000677457.1	PDS000083226.1033	SAMN13977506	environmental/other	cd_8_group_190	cd_4_group_22832	cd_2_group_21073
PDT000678114.1	PDS000083226.1033	SAMN14002065	clinical	cd_8_group_190	cd_4_group_22832	cd_2_group_21073
PDT000747558.1	PDS000083226.1033	SAMN15016499	clinical	cd_8_group_190	cd_4_group_22832	cd_2_group_21073
PDT000760573.1	PDS000083226.1033	SAMN15147907	clinical	cd_8_group_190	cd_4_group_22832	cd_2_group_21073
PDT000761937.1	PDS000083226.1033	SAMN15164690	environmental/other	cd_8_group_190	cd_4_group_22832	cd_2_group_21073
PDT000762716.1	PDS000083226.1033	SAMN15060954	environmental/other	cd_8_group_190	cd_4_group_22832	cd_2_group_21073
PDT000800076.1	PDS000083226.1033	SAMN15690290	clinical	cd_8_group_190	cd_4_group_22832	cd_2_group_21073
PDT000806987.1	PDS000083226.1033	SAMN15785122	clinical	cd_8_group_190	cd_4_group_22832	cd_2_group_21073
PDT000814348.1	PDS000083226.1033	SAMN15833163	clinical	cd_8_group_190	cd_4_group_22832	cd_2_group_21073
PDT000823004.1	PDS000083226.1033	SAMN15933588	clinical	cd_8_group_190	cd_4_group_22832	cd_2_group_21073
PDT000826616.1	PDS000083226.1033	SAMN15944056	clinical	cd_8_group_190	cd_4_group_22832	cd_2_group_21073
PDT001086272.1	PDS000083226.1033	SAMN20151609	clinical	cd_8_group_190	cd_4_group_22832	cd_2_group_21073
PDT001134103.1	PDS000083226.1033	SAMN21527974	clinical	cd_8_group_190	cd_4_group_22832	cd_2_group_21073
PDT001219470.1	PDS000083226.1033	SAMN24808137	clinical	cd_8_group_190	cd_4_group_22832	cd_2_group_21073
PDT001438432.1	PDS000083226.1033	SAMN31107815	clinical	cd_8_group_190	cd_4_group_22832	cd_2_group_21073
PDT000938222.1	PDS000083226.1033	SAMN17383000	clinical	cd_8_group_190	cd_4_group_22832	cd_2_group_35752
PDT000967616.1	PDS000083226.1033	SAMN17977149	clinical	cd_8_group_190	cd_4_group_22832	cd_2_group_35752
PDT001294148.1	PDS000083226.1033	SAMN27777276	clinical	cd_8_group_190	cd_4_group_22832	cd_2_group_44796
PDT001315670.1	PDS000083226.1033	SAMN28681429	clinical	cd_8_group_190	cd_4_group_22832	cd_2_group_44796
PDT001662219.1	PDS000083226.1033	SAMN33749376	clinical	cd_8_group_190	cd_4_group_22832	cd_2_group_44796
PDT001785856.1	PDS000083226.1033	SAMN35801842	clinical	cd_8_group_190	cd_4_group_22832	cd_2_group_44796
PDT001786516.1	PDS000083226.1033	SAMN35819509	clinical	cd_8_group_190	cd_4_group_22832	cd_2_group_44796
PDT001807741.1	PDS000083226.1033	SAMN36274873	clinical	cd_8_group_190	cd_4_group_22832	cd_2_group_44796
PDT001836852.1	PDS000083226.1033	SAMN36787074	clinical	cd_8_group_190	cd_4_group_22832	cd_2_group_44796
PDT001889965.1	PDS000083226.1033	SAMN37453473	clinical	cd_8_group_190	cd_4_group_22832	cd_2_group_44796
PDT001890350.1	PDS000083226.1033	SAMN37453384	clinical	cd_8_group_190	cd_4_group_22832	cd_2_group_44796
PDT001893453.1	PDS000083226.1033	SAMN37512770	clinical	cd_8_group_190	cd_4_group_22832	cd_2_group_44796
PDT001903508.1	PDS000083226.1033	SAMN37544338	clinical	cd_8_group_190	cd_4_group_22832	cd_2_group_44796
PDT001988528.1	PDS000083226.1033	SAMN38296747	clinical	cd_8_group_190	cd_4_group_22832	cd_2_group_44796
PDT002013374.1	PDS000083226.1033	SAMN38574171	environmental/other	cd_8_group_190	cd_4_group_22832	cd_2_group_44796
PDT002023743.1	PDS000083226.1033	SAMN38761576	clinical	cd_8_group_190	cd_4_group_22832	cd_2_group_44796
PDT002034659.1	PDS000083226.1033	SAMN38891300	clinical	cd_8_group_190	cd_4_group_22832	cd_2_group_44796
PDT002037427.1	PDS000083226.1033	SAMN39051684	clinical	cd_8_group_190	cd_4_group_22832	cd_2_group_44796
PDT002276991.1	PDS000083226.1033	SAMN42920163	clinical	cd_8_group_190	cd_4_group_22832	cd_2_group_44796
PDT002633087.1	PDS000083226.1033	SAMN46943469	clinical	cd_8_group_190	cd_4_group_22832	cd_2_group_44796
PDT002834414.1	PDS000083226.1033	SAMN49950351	clinical	cd_8_group_190	cd_4_group_22832	cd_2_group_44796
PDT002059328.1	PDS000083226.1033	SAMN39506407	clinical	cd_8_group_190	cd_4_group_22832	cd_2_group_58991
PDT002077037.1	PDS000083226.1033	SAMN39925044	clinical	cd_8_group_190	cd_4_group_22832	cd_2_group_58991
PDT002153948.1	PDS000083226.1033	SAMN41187585	clinical	cd_8_group_190	cd_4_group_22832	cd_2_group_58991
PDT002238353.1	PDS000083226.1033	SAMN42231743	clinical	cd_8_group_190	cd_4_group_22832	cd_2_group_62944
PDT002514777.1	PDS000083226.1033	SAMN45203782	clinical	cd_8_group_190	cd_4_group_22832	cd_2_group_62944
PDT002263190.1	PDS000083226.1033	SAMN42760651	clinical	cd_8_group_190	cd_4_group_22832	cd_2_group_63375
PDT002364805.1	PDS000083226.1033	SAMN43513121	clinical	cd_8_group_190	cd_4_group_22832	cd_2_group_63375
PDT000452749.1	PDS000083226.1033	SAMN10821983	environmental/other	cd_8_group_190	cd_4_group_23327	-
PDT000580895.1	PDS000083226.1033	SAMN11803113	clinical	cd_8_group_190	cd_4_group_23327	-
PDT000580919.1	PDS000083226.1033	SAMN11803087	clinical	cd_8_group_190	cd_4_group_23327	-
PDT000505168.2	PDS000083226.1033	SAMN11841112	environmental/other	cd_8_group_190	cd_4_group_23327	cd_2_group_23058
PDT000505169.2	PDS000083226.1033	SAMN11841110	environmental/other	cd_8_group_190	cd_4_group_23327	cd_2_group_23058
PDT000580862.1	PDS000083226.1033	SAMN11803069	clinical	cd_8_group_190	cd_4_group_23327	cd_2_group_23058
PDT000580863.1	PDS000083226.1033	SAMN11803070	clinical	cd_8_group_190	cd_4_group_23327	cd_2_group_23058
PDT000580866.1	PDS000083226.1033	SAMN11803071	clinical	cd_8_group_190	cd_4_group_23327	cd_2_group_23058
PDT000580868.1	PDS000083226.1033	SAMN11803074	clinical	cd_8_group_190	cd_4_group_23327	cd_2_group_23058
PDT000580872.1	PDS000083226.1033	SAMN11803073	clinical	cd_8_group_190	cd_4_group_23327	cd_2_group_23058
PDT000580873.1	PDS000083226.1033	SAMN11803076	clinical	cd_8_group_190	cd_4_group_23327	cd_2_group_23058
PDT000580882.1	PDS000083226.1033	SAMN11803104	clinical	cd_8_group_190	cd_4_group_23327	cd_2_group_23058
PDT000580883.1	PDS000083226.1033	SAMN11803107	clinical	cd_8_group_190	cd_4_group_23327	cd_2_group_23058
PDT000580884.1	PDS000083226.1033	SAMN11803108	clinical	cd_8_group_190	cd_4_group_23327	cd_2_group_23058
PDT000580885.1	PDS000083226.1033	SAMN11803105	clinical	cd_8_group_190	cd_4_group_23327	cd_2_group_23058
PDT000580886.1	PDS000083226.1033	SAMN11803109	clinical	cd_8_group_190	cd_4_group_23327	cd_2_group_23058
PDT000580887.1	PDS000083226.1033	SAMN11803103	clinical	cd_8_group_190	cd_4_group_23327	cd_2_group_23058
PDT000580888.1	PDS000083226.1033	SAMN11803106	clinical	cd_8_group_190	cd_4_group_23327	cd_2_group_23058
PDT000580892.1	PDS000083226.1033	SAMN11803110	clinical	cd_8_group_190	cd_4_group_23327	cd_2_group_23058
PDT000580893.1	PDS000083226.1033	SAMN11803111	environmental/other	cd_8_group_190	cd_4_group_23327	cd_2_group_23058
PDT000580894.1	PDS000083226.1033	SAMN11803112	environmental/other	cd_8_group_190	cd_4_group_23327	cd_2_group_23058
PDT000580896.1	PDS000083226.1033	SAMN11803117	environmental/other	cd_8_group_190	cd_4_group_23327	cd_2_group_23058
PDT000580912.1	PDS000083226.1033	SAMN11803100	clinical	cd_8_group_190	cd_4_group_23327	cd_2_group_23058
PDT000580913.1	PDS000083226.1033	SAMN11803098	clinical	cd_8_group_190	cd_4_group_23327	cd_2_group_23058
PDT000580914.1	PDS000083226.1033	SAMN11803096	clinical	cd_8_group_190	cd_4_group_23327	cd_2_group_23058
PDT000580916.1	PDS000083226.1033	SAMN11803095	clinical	cd_8_group_190	cd_4_group_23327	cd_2_group_23058
PDT000580917.1	PDS000083226.1033	SAMN11803101	clinical	cd_8_group_190	cd_4_group_23327	cd_2_group_23058
PDT000580920.1	PDS000083226.1033	SAMN11803097	clinical	cd_8_group_190	cd_4_group_23327	cd_2_group_23058
PDT000580921.1	PDS000083226.1033	SAMN11803094	clinical	cd_8_group_190	cd_4_group_23327	cd_2_group_23058
PDT000580924.1	PDS000083226.1033	SAMN11803102	clinical	cd_8_group_190	cd_4_group_23327	cd_2_group_23058
PDT000580926.1	PDS000083226.1033	SAMN11803099	clinical	cd_8_group_190	cd_4_group_23327	cd_2_group_23058
PDT000580927.1	PDS000083226.1033	SAMN11803093	clinical	cd_8_group_190	cd_4_group_23327	cd_2_group_23058
PDT000580929.1	PDS000083226.1033	SAMN11803086	clinical	cd_8_group_190	cd_4_group_23327	cd_2_group_23058
PDT000580931.1	PDS000083226.1033	SAMN12095303	clinical	cd_8_group_190	cd_4_group_23327	cd_2_group_23058
PDT000580932.1	PDS000083226.1033	SAMN12095314	clinical	cd_8_group_190	cd_4_group_23327	cd_2_group_23058
PDT000580935.1	PDS000083226.1033	SAMN12095310	clinical	cd_8_group_190	cd_4_group_23327	cd_2_group_23058
PDT000580936.1	PDS000083226.1033	SAMN12095311	clinical	cd_8_group_190	cd_4_group_23327	cd_2_group_23058
PDT000580938.1	PDS000083226.1033	SAMN12095312	clinical	cd_8_group_190	cd_4_group_23327	cd_2_group_23058
PDT000580940.1	PDS000083226.1033	SAMN12095313	clinical	cd_8_group_190	cd_4_group_23327	cd_2_group_23058
PDT000983032.1	PDS000083226.1033	SAMN18238954	clinical	cd_8_group_190	cd_4_group_23327	cd_2_group_23058
PDT000549926.1	PDS000083226.1033	SAMN12371090	environmental/other	cd_8_group_190	cd_4_group_23327	cd_2_group_24190
PDT000579098.1	PDS000083226.1033	SAMN12684635	clinical	cd_8_group_190	cd_4_group_23327	cd_2_group_24190
PDT000659598.1	PDS000083226.1033	SAMN13828627	environmental/other	cd_8_group_190	cd_4_group_23327	cd_2_group_24190
PDT000753918.1	PDS000083226.1033	SAMN15075907	clinical	cd_8_group_190	cd_4_group_23327	cd_2_group_24190
PDT001018424.1	PDS000083226.1033	SAMN19008055	clinical	cd_8_group_190	cd_4_group_23327	cd_2_group_24190
PDT000479423.1	PDS000083226.1033	SAMN11158480	clinical	cd_8_group_190	cd_4_group_24096	cd_2_group_22260
PDT000502829.1	PDS000083226.1033	SAMN11660650	clinical	cd_8_group_190	cd_4_group_24096	cd_2_group_22260
PDT000482173.1	PDS000083226.1033	SAMN11249620	clinical	cd_8_group_190	cd_4_group_24236	cd_2_group_22398
PDT000647781.1	PDS000083226.1033	SAMN13624124	clinical	cd_8_group_190	cd_4_group_24236	cd_2_group_22398
PDT000491845.2	PDS000083226.1033	SAMN11456656	environmental/other	cd_8_group_190	cd_4_group_24511	cd_2_group_22658
PDT000503157.2	PDS000083226.1033	SAMN11741593	environmental/other	cd_8_group_190	cd_4_group_24511	cd_2_group_22658
PDT000822198.1	PDS000083226.1033	SAMN15925452	clinical	cd_8_group_190	cd_4_group_24511	cd_2_group_22658
PDT000044905.3	PDS000083226.1033	SAMN03201712	clinical	cd_8_group_190	cd_4_group_2460	-
PDT000219859.2	PDS000083226.1033	SAMN07260888	environmental/other	cd_8_group_190	cd_4_group_2460	-
PDT000231744.2	PDS000083226.1033	SAMN07439625	clinical	cd_8_group_190	cd_4_group_2460	-
PDT000277592.2	PDS000083226.1033	SAMN08326740	clinical	cd_8_group_190	cd_4_group_2460	-
PDT000333119.1	PDS000083226.1033	SAMN09243127	environmental/other	cd_8_group_190	cd_4_group_2460	-
PDT000363064.1	PDS000083226.1033	SAMN09839093	clinical	cd_8_group_190	cd_4_group_2460	-
PDT000641642.1	PDS000083226.1033	SAMN13513346	clinical	cd_8_group_190	cd_4_group_2460	-
PDT001006489.1	PDS000083226.1033	SAMN18751316	clinical	cd_8_group_190	cd_4_group_2460	-
PDT001161878.1	PDS000083226.1033	SAMN22568330	clinical	cd_8_group_190	cd_4_group_2460	-
PDT001241883.1	PDS000083226.1033	SAMN25697354	clinical	cd_8_group_190	cd_4_group_2460	-
PDT001271011.1	PDS000083226.1033	SAMN26797595	clinical	cd_8_group_190	cd_4_group_2460	-
PDT001276214.1	PDS000083226.1033	SAMN27019214	clinical	cd_8_group_190	cd_4_group_2460	-
PDT001315005.1	PDS000083226.1033	SAMN28659532	environmental/other	cd_8_group_190	cd_4_group_2460	-
PDT001380488.1	PDS000083226.1033	SAMN30201222	clinical	cd_8_group_190	cd_4_group_2460	-
PDT001572397.1	PDS000083226.1033	SAMN32669097	environmental/other	cd_8_group_190	cd_4_group_2460	-
PDT001687819.1	PDS000083226.1033	SAMN34154908	clinical	cd_8_group_190	cd_4_group_2460	-
PDT001751534.1	PDS000083226.1033	SAMN35313833	environmental/other	cd_8_group_190	cd_4_group_2460	-
PDT001873254.1	PDS000083226.1033	SAMN37284083	environmental/other	cd_8_group_190	cd_4_group_2460	-
PDT001881635.1	PDS000083226.1033	SAMN37352109	clinical	cd_8_group_190	cd_4_group_2460	-
PDT001952449.1	PDS000083226.1033	SAMN37929928	clinical	cd_8_group_190	cd_4_group_2460	-
PDT001973935.1	PDS000083226.1033	SAMN38145191	environmental/other	cd_8_group_190	cd_4_group_2460	-
PDT002141244.1	PDS000083226.1033	SAMN40995342	environmental/other	cd_8_group_190	cd_4_group_2460	-
PDT002244023.1	PDS000083226.1033	SAMN42371054	clinical	cd_8_group_190	cd_4_group_2460	-
PDT002247382.1	PDS000083226.1033	SAMN42437752	environmental/other	cd_8_group_190	cd_4_group_2460	-
PDT002264324.1	PDS000083226.1033	SAMN42782607	clinical	cd_8_group_190	cd_4_group_2460	-
PDT002364827.1	PDS000083226.1033	SAMN43513086	clinical	cd_8_group_190	cd_4_group_2460	-
PDT002911705.1	PDS000083226.1033	SAMN51166597	clinical	cd_8_group_190	cd_4_group_2460	-
PDT000430182.1	PDS000083226.1033	SAMN10689588	clinical	cd_8_group_190	cd_4_group_2460	cd_2_group_20364
PDT000443427.1	PDS000083226.1033	SAMN10774797	clinical	cd_8_group_190	cd_4_group_2460	cd_2_group_20364
PDT001010946.1	PDS000083226.1033	SAMN18824124	clinical	cd_8_group_190	cd_4_group_2460	cd_2_group_20364
PDT000762815.1	PDS000083226.1033	SAMN15200872	environmental/other	cd_8_group_190	cd_4_group_2460	cd_2_group_30729
PDT000774214.1	PDS000083226.1033	SAMN15405669	clinical	cd_8_group_190	cd_4_group_2460	cd_2_group_30729
PDT000830001.1	PDS000083226.1033	SAMN16063784	clinical	cd_8_group_190	cd_4_group_2460	cd_2_group_30729
PDT000988019.1	PDS000083226.1033	SAMN18387467	clinical	cd_8_group_190	cd_4_group_2460	cd_2_group_30729
PDT000990340.1	PDS000083226.1033	SAMN18472953	clinical	cd_8_group_190	cd_4_group_2460	cd_2_group_30729
PDT000990490.1	PDS000083226.1033	SAMN18476835	clinical	cd_8_group_190	cd_4_group_2460	cd_2_group_30729
PDT001001472.1	PDS000083226.1033	SAMN18649143	clinical	cd_8_group_190	cd_4_group_2460	cd_2_group_30729
PDT001009101.1	PDS000083226.1033	SAMN18803191	clinical	cd_8_group_190	cd_4_group_2460	cd_2_group_30729
PDT001014381.1	PDS000083226.1033	SAMN18870599	clinical	cd_8_group_190	cd_4_group_2460	cd_2_group_30729
PDT001023531.1	PDS000083226.1033	SAMN19101726	clinical	cd_8_group_190	cd_4_group_2460	cd_2_group_30729
PDT001024256.1	PDS000083226.1033	SAMN19107259	clinical	cd_8_group_190	cd_4_group_2460	cd_2_group_30729
PDT001072571.1	PDS000083226.1033	SAMN19774772	clinical	cd_8_group_190	cd_4_group_2460	cd_2_group_30729
PDT001090882.1	PDS000083226.1033	SAMN20286062	environmental/other	cd_8_group_190	cd_4_group_2460	cd_2_group_30729
PDT001144031.1	PDS000083226.1033	SAMN21975715	clinical	cd_8_group_190	cd_4_group_2460	cd_2_group_30729
PDT001203521.1	PDS000083226.1033	SAMN24103470	clinical	cd_8_group_190	cd_4_group_2460	cd_2_group_30729
PDT001218367.1	PDS000083226.1033	SAMN24723410	clinical	cd_8_group_190	cd_4_group_2460	cd_2_group_30729
PDT001221149.1	PDS000083226.1033	SAMN24849164	clinical	cd_8_group_190	cd_4_group_2460	cd_2_group_30729
PDT001253656.1	PDS000083226.1033	SAMN26190549	clinical	cd_8_group_190	cd_4_group_2460	cd_2_group_30729
PDT001257596.1	PDS000083226.1033	SAMN26378323	clinical	cd_8_group_190	cd_4_group_2460	cd_2_group_30729
PDT001290868.1	PDS000083226.1033	SAMN27646291	clinical	cd_8_group_190	cd_4_group_2460	cd_2_group_30729
PDT001040150.1	PDS000083226.1033	SAMN19110571	environmental/other	cd_8_group_190	cd_4_group_2460	cd_2_group_37755
PDT001040152.1	PDS000083226.1033	SAMN19110570	environmental/other	cd_8_group_190	cd_4_group_2460	cd_2_group_37755
PDT001048174.1	PDS000083226.1033	SAMN19349384	clinical	cd_8_group_190	cd_4_group_2460	cd_2_group_37755
PDT001048223.1	PDS000083226.1033	SAMN19349387	clinical	cd_8_group_190	cd_4_group_2460	cd_2_group_37755
PDT001177968.1	PDS000083226.1033	SAMN23284662	clinical	cd_8_group_190	cd_4_group_2460	cd_2_group_42108
PDT001178017.1	PDS000083226.1033	SAMN23284752	clinical	cd_8_group_190	cd_4_group_2460	cd_2_group_42108
PDT001215451.1	PDS000083226.1033	SAMN24588076	clinical	cd_8_group_190	cd_4_group_2460	cd_2_group_42959
PDT001255546.1	PDS000083226.1033	SAMN26311173	clinical	cd_8_group_190	cd_4_group_2460	cd_2_group_42959
PDT001392394.2	PDS000083226.1033	SAMN30379485	environmental/other	cd_8_group_190	cd_4_group_2460	cd_2_group_47617
PDT001392397.2	PDS000083226.1033	SAMN30379487	environmental/other	cd_8_group_190	cd_4_group_2460	cd_2_group_47617
PDT002230461.1	PDS000083226.1033	SAMN42080519	clinical	cd_8_group_190	cd_4_group_2460	cd_2_group_47617
PDT002054848.1	PDS000083226.1033	SAMN39461313	environmental/other	cd_8_group_190	cd_4_group_2460	cd_2_group_58949
PDT002077610.1	PDS000083226.1033	SAMN39933477	clinical	cd_8_group_190	cd_4_group_2460	cd_2_group_58949
PDT002158417.1	PDS000083226.1033	SAMN41270979	clinical	cd_8_group_190	cd_4_group_2460	cd_2_group_58949
PDT002066955.1	PDS000083226.1033	SAMN39652064	environmental/other	cd_8_group_190	cd_4_group_2460	cd_2_group_59072
PDT002172537.1	PDS000083226.1033	SAMN41479549	clinical	cd_8_group_190	cd_4_group_2460	cd_2_group_59072
PDT002255565.1	PDS000083226.1033	SAMN42519130	clinical	cd_8_group_190	cd_4_group_2460	cd_2_group_59072
PDT002304952.1	PDS000083226.1033	SAMN43080735	clinical	cd_8_group_190	cd_4_group_2460	cd_2_group_59072
PDT002335518.1	PDS000083226.1033	SAMN43303189	clinical	cd_8_group_190	cd_4_group_2460	cd_2_group_59072
PDT002402912.1	PDS000083226.1033	SAMN44027598	clinical	cd_8_group_190	cd_4_group_2460	cd_2_group_59072
PDT000189017.2	PDS000083226.1033	SAMN06352044	environmental/other	cd_8_group_190	cd_4_group_2460	cd_2_group_8394
PDT000275329.2	PDS000083226.1033	SAMN08239995	clinical	cd_8_group_190	cd_4_group_2460	cd_2_group_8394
PDT000275330.2	PDS000083226.1033	SAMN08239984	clinical	cd_8_group_190	cd_4_group_2460	cd_2_group_8394
PDT000275342.2	PDS000083226.1033	SAMN08239989	clinical	cd_8_group_190	cd_4_group_2460	cd_2_group_8394
PDT000275386.2	PDS000083226.1033	SAMN08273986	clinical	cd_8_group_190	cd_4_group_2460	cd_2_group_8394
PDT000280661.2	PDS000083226.1033	SAMN08368317	clinical	cd_8_group_190	cd_4_group_2460	cd_2_group_8394
PDT000325392.1	PDS000083226.1033	SAMN09381927	clinical	cd_8_group_190	cd_4_group_2460	cd_2_group_8394
PDT000355999.1	PDS000083226.1033	SAMN09744832	clinical	cd_8_group_190	cd_4_group_2460	cd_2_group_8394
PDT000364350.1	PDS000083226.1033	SAMN09848257	clinical	cd_8_group_190	cd_4_group_2460	cd_2_group_8394
PDT000412607.1	PDS000083226.1033	SAMN10502814	clinical	cd_8_group_190	cd_4_group_2460	cd_2_group_8394
PDT000412983.1	PDS000083226.1033	SAMN10505531	clinical	cd_8_group_190	cd_4_group_2460	cd_2_group_8394
PDT000213347.2	PDS000083226.1033	SAMN07173214	environmental/other	cd_8_group_190	cd_4_group_2460	cd_2_group_9678
PDT000242716.2	PDS000083226.1033	SAMN07646461	clinical	cd_8_group_190	cd_4_group_2460	cd_2_group_9678
PDT000333156.1	PDS000083226.1033	SAMN09243111	environmental/other	cd_8_group_190	cd_4_group_2460	cd_2_group_9678
PDT000365487.1	PDS000083226.1033	SAMN09862981	environmental/other	cd_8_group_190	cd_4_group_2460	cd_2_group_9678
PDT000385817.1	PDS000083226.1033	SAMN10132991	environmental/other	cd_8_group_190	cd_4_group_2460	cd_2_group_9678
PDT000647802.1	PDS000083226.1033	SAMN13624409	clinical	cd_8_group_190	cd_4_group_2460	cd_2_group_9678
PDT000905789.1	PDS000083226.1033	SAMN17021436	environmental/other	cd_8_group_190	cd_4_group_2460	cd_2_group_9678
PDT000926137.1	PDS000083226.1033	SAMN17188092	environmental/other	cd_8_group_190	cd_4_group_2460	cd_2_group_9678
PDT000945448.1	PDS000083226.1033	SAMN17717553	environmental/other	cd_8_group_190	cd_4_group_2460	cd_2_group_9678
PDT000947983.1	PDS000083226.1033	SAMN17775331	clinical	cd_8_group_190	cd_4_group_2460	cd_2_group_9678
PDT000966609.1	PDS000083226.1033	SAMN17952967	clinical	cd_8_group_190	cd_4_group_2460	cd_2_group_9678
PDT000989122.1	PDS000083226.1033	SAMN18407726	environmental/other	cd_8_group_190	cd_4_group_2460	cd_2_group_9678
PDT001021572.1	PDS000083226.1033	SAMN19033608	clinical	cd_8_group_190	cd_4_group_2460	cd_2_group_9678
PDT001024506.1	PDS000083226.1033	SAMN19107164	clinical	cd_8_group_190	cd_4_group_2460	cd_2_group_9678
PDT001024527.1	PDS000083226.1033	SAMN19109026	clinical	cd_8_group_190	cd_4_group_2460	cd_2_group_9678
PDT001024543.1	PDS000083226.1033	SAMN19109010	clinical	cd_8_group_190	cd_4_group_2460	cd_2_group_9678
PDT001040149.1	PDS000083226.1033	SAMN19110572	environmental/other	cd_8_group_190	cd_4_group_2460	cd_2_group_9678
PDT001040151.1	PDS000083226.1033	SAMN19110573	environmental/other	cd_8_group_190	cd_4_group_2460	cd_2_group_9678
PDT001042056.1	PDS000083226.1033	SAMN19245905	clinical	cd_8_group_190	cd_4_group_2460	cd_2_group_9678
PDT001046092.1	PDS000083226.1033	SAMN19319781	clinical	cd_8_group_190	cd_4_group_2460	cd_2_group_9678
PDT001057800.1	PDS000083226.1033	SAMN19514123	clinical	cd_8_group_190	cd_4_group_2460	cd_2_group_9678
PDT001058636.1	PDS000083226.1033	SAMN19515097	clinical	cd_8_group_190	cd_4_group_2460	cd_2_group_9678
PDT001071023.1	PDS000083226.1033	SAMN19713234	clinical	cd_8_group_190	cd_4_group_2460	cd_2_group_9678
PDT001071024.1	PDS000083226.1033	SAMN19713086	clinical	cd_8_group_190	cd_4_group_2460	cd_2_group_9678
PDT001076029.1	PDS000083226.1033	SAMN19817445	clinical	cd_8_group_190	cd_4_group_2460	cd_2_group_9678
PDT001078854.1	PDS000083226.1033	SAMN19944122	clinical	cd_8_group_190	cd_4_group_2460	cd_2_group_9678
PDT001089341.1	PDS000083226.1033	SAMN20194511	clinical	cd_8_group_190	cd_4_group_2460	cd_2_group_9678
PDT001097139.1	PDS000083226.1033	SAMN20429186	clinical	cd_8_group_190	cd_4_group_2460	cd_2_group_9678
PDT001101690.1	PDS000083226.1033	SAMN20594521	environmental/other	cd_8_group_190	cd_4_group_2460	cd_2_group_9678
PDT001101703.1	PDS000083226.1033	SAMN20594525	environmental/other	cd_8_group_190	cd_4_group_2460	cd_2_group_9678
PDT001101704.1	PDS000083226.1033	SAMN20594531	environmental/other	cd_8_group_190	cd_4_group_2460	cd_2_group_9678
PDT001101705.1	PDS000083226.1033	SAMN20594535	environmental/other	cd_8_group_190	cd_4_group_2460	cd_2_group_9678
PDT001101706.1	PDS000083226.1033	SAMN20594527	environmental/other	cd_8_group_190	cd_4_group_2460	cd_2_group_9678
PDT001101707.1	PDS000083226.1033	SAMN20594533	environmental/other	cd_8_group_190	cd_4_group_2460	cd_2_group_9678
PDT001101708.1	PDS000083226.1033	SAMN20594529	environmental/other	cd_8_group_190	cd_4_group_2460	cd_2_group_9678
PDT001101709.1	PDS000083226.1033	SAMN20594537	environmental/other	cd_8_group_190	cd_4_group_2460	cd_2_group_9678
PDT001101710.1	PDS000083226.1033	SAMN20594616	environmental/other	cd_8_group_190	cd_4_group_2460	cd_2_group_9678
PDT001101711.1	PDS000083226.1033	SAMN20594539	environmental/other	cd_8_group_190	cd_4_group_2460	cd_2_group_9678
PDT001103605.1	PDS000083226.1033	SAMN20600851	clinical	cd_8_group_190	cd_4_group_2460	cd_2_group_9678
PDT001108616.1	PDS000083226.1033	SAMN20742918	clinical	cd_8_group_190	cd_4_group_2460	cd_2_group_9678
PDT001115262.1	PDS000083226.1033	SAMN20931832	clinical	cd_8_group_190	cd_4_group_2460	cd_2_group_9678
PDT001118195.1	PDS000083226.1033	SAMN21024686	clinical	cd_8_group_190	cd_4_group_2460	cd_2_group_9678
PDT001202693.1	PDS000083226.1033	SAMN24021609	clinical	cd_8_group_190	cd_4_group_2460	cd_2_group_9678
PDT001242515.1	PDS000083226.1033	SAMN25741982	clinical	cd_8_group_190	cd_4_group_2460	cd_2_group_9678
PDT001270815.1	PDS000083226.1033	SAMN26749254	clinical	cd_8_group_190	cd_4_group_2460	cd_2_group_9678
PDT001456009.1	PDS000083226.1033	SAMN31355877	clinical	cd_8_group_190	cd_4_group_2460	cd_2_group_9678
PDT001471847.1	PDS000083226.1033	SAMN31535936	clinical	cd_8_group_190	cd_4_group_2460	cd_2_group_9678
PDT001495736.1	PDS000083226.1033	SAMN31840352	environmental/other	cd_8_group_190	cd_4_group_2460	cd_2_group_9678
PDT001505605.1	PDS000083226.1033	SAMN31948492	environmental/other	cd_8_group_190	cd_4_group_2460	cd_2_group_9678
PDT001610513.1	PDS000083226.1033	SAMN33211765	environmental/other	cd_8_group_190	cd_4_group_2460	cd_2_group_9678
PDT001691179.1	PDS000083226.1033	SAMN34217774	clinical	cd_8_group_190	cd_4_group_2460	cd_2_group_9678
PDT001850339.1	PDS000083226.1033	SAMN36978123	clinical	cd_8_group_190	cd_4_group_2460	cd_2_group_9678
PDT001893755.1	PDS000083226.1033	SAMN37513859	clinical	cd_8_group_190	cd_4_group_2460	cd_2_group_9678
PDT002164542.1	PDS000083226.1033	SAMN41396350	clinical	cd_8_group_190	cd_4_group_2460	cd_2_group_9678
PDT002608379.1	PDS000083226.1033	SAMN46545760	clinical	cd_8_group_190	cd_4_group_2460	cd_2_group_9678
PDT000217283.2	PDS000083226.1033	SAMN07198539	clinical	cd_8_group_190	cd_4_group_2460	cd_2_group_9924
PDT000385872.1	PDS000083226.1033	SAMN10132946	environmental/other	cd_8_group_190	cd_4_group_2460	cd_2_group_9924
PDT000499800.1	PDS000083226.1033	SAMN11619155	clinical	cd_8_group_190	cd_4_group_24699	-
PDT000556767.1	PDS000083226.1033	SAMN12501512	environmental/other	cd_8_group_190	cd_4_group_24699	-
PDT001452855.1	PDS000083226.1033	SAMN31275710	clinical	cd_8_group_190	cd_4_group_24699	-
PDT001496458.1	PDS000083226.1033	SAMN31853583	clinical	cd_8_group_190	cd_4_group_24699	-
PDT001777674.1	PDS000083226.1033	SAMN35715447	clinical	cd_8_group_190	cd_4_group_24699	-
PDT000498888.1	PDS000083226.1033	SAMN11582438	clinical	cd_8_group_190	cd_4_group_24699	cd_2_group_22836
PDT000636687.1	PDS000083226.1033	SAMN13390233	clinical	cd_8_group_190	cd_4_group_24699	cd_2_group_22836
PDT000836990.1	PDS000083226.1033	SAMN16176588	environmental/other	cd_8_group_190	cd_4_group_24699	cd_2_group_22836
PDT000576749.1	PDS000083226.1033	SAMN12661317	clinical	cd_8_group_190	cd_4_group_24699	cd_2_group_24994
PDT000630168.1	PDS000083226.1033	SAMN13321511	clinical	cd_8_group_190	cd_4_group_24699	cd_2_group_24994
PDT000642096.1	PDS000083226.1033	SAMN13511694	environmental/other	cd_8_group_190	cd_4_group_24699	cd_2_group_24994
PDT000644216.1	PDS000083226.1033	SAMN13549364	clinical	cd_8_group_190	cd_4_group_24699	cd_2_group_24994
PDT000630584.1	PDS000083226.1033	SAMN13326890	clinical	cd_8_group_190	cd_4_group_24699	cd_2_group_27014
PDT000643646.1	PDS000083226.1033	SAMN13542519	clinical	cd_8_group_190	cd_4_group_24699	cd_2_group_27014
PDT000646937.1	PDS000083226.1033	SAMN13615768	clinical	cd_8_group_190	cd_4_group_24699	cd_2_group_27481
PDT000650777.1	PDS000083226.1033	SAMN13686302	clinical	cd_8_group_190	cd_4_group_24699	cd_2_group_27481
PDT000650935.1	PDS000083226.1033	SAMN13691078	clinical	cd_8_group_190	cd_4_group_24699	cd_2_group_27481
PDT000541961.1	PDS000083226.1033	SAMN12255234	environmental/other	cd_8_group_190	cd_4_group_25710	cd_2_group_23830
PDT000568541.1	PDS000083226.1033	SAMN12600141	clinical	cd_8_group_190	cd_4_group_25710	cd_2_group_23830
PDT000545978.1	PDS000083226.1033	SAMN12321797	clinical	cd_8_group_190	cd_4_group_25882	cd_2_group_24000
PDT000549353.1	PDS000083226.1033	SAMN12363992	clinical	cd_8_group_190	cd_4_group_25882	cd_2_group_24000
PDT000547612.1	PDS000083226.1033	SAMN12344341	clinical	cd_8_group_190	cd_4_group_25983	cd_2_group_24093
PDT000677301.1	PDS000083226.1033	SAMN13977248	clinical	cd_8_group_190	cd_4_group_25983	cd_2_group_24093
PDT000712680.1	PDS000083226.1033	SAMN14432430	clinical	cd_8_group_190	cd_4_group_25983	cd_2_group_24093
PDT000550732.1	PDS000083226.1033	SAMN12390559	clinical	cd_8_group_190	cd_4_group_26135	cd_2_group_24234
PDT000554038.1	PDS000083226.1033	SAMN12434497	clinical	cd_8_group_190	cd_4_group_26135	cd_2_group_24234
PDT000564826.1	PDS000083226.1033	SAMN12582990	clinical	cd_8_group_190	cd_4_group_26135	cd_2_group_24234
PDT000566243.1	PDS000083226.1033	SAMN12587497	clinical	cd_8_group_190	cd_4_group_26135	cd_2_group_24234
PDT001418310.1	PDS000083226.1033	SAMEA110751924	clinical	cd_8_group_190	cd_4_group_26135	cd_2_group_24234
PDT000569615.1	PDS000083226.1033	SAMN12604790	environmental/other	cd_8_group_190	cd_4_group_26683	-
PDT000585227.1	PDS000083226.1033	SAMN12739275	clinical	cd_8_group_190	cd_4_group_26683	-
PDT000583703.1	PDS000083226.1033	SAMN12721791	clinical	cd_8_group_190	cd_4_group_27184	cd_2_group_25197
PDT000642206.1	PDS000083226.1033	SAMN13514430	environmental/other	cd_8_group_190	cd_4_group_27184	cd_2_group_25197
PDT000668528.2	PDS000083226.1033	SAMN13899782	clinical	cd_8_group_190	cd_4_group_27184	cd_2_group_25197
PDT000585534.1	PDS000083226.1033	SAMN12741509	environmental/other	cd_8_group_190	cd_4_group_27302	-
PDT001350712.1	PDS000083226.1033	SAMN29446185	environmental/other	cd_8_group_190	cd_4_group_27302	-
PDT001202100.1	PDS000083226.1033	SAMN24002191	clinical	cd_8_group_190	cd_4_group_27302	cd_2_group_42679
PDT001537247.1	PDS000083226.1033	SAMN32308695	clinical	cd_8_group_190	cd_4_group_27302	cd_2_group_42679
PDT000624745.1	PDS000083226.1033	SAMN13221518	clinical	cd_8_group_190	cd_4_group_28874	-
PDT000625767.1	PDS000083226.1033	SAMN13244589	clinical	cd_8_group_190	cd_4_group_28874	cd_2_group_26856
PDT000628084.1	PDS000083226.1033	SAMN13283248	clinical	cd_8_group_190	cd_4_group_28874	cd_2_group_26856
PDT000628410.1	PDS000083226.1033	SAMN13288165	clinical	cd_8_group_190	cd_4_group_28995	cd_2_group_26923
PDT000851130.1	PDS000083226.1033	SAMN16319709	clinical	cd_8_group_190	cd_4_group_28995	cd_2_group_26923
PDT001145927.1	PDS000083226.1033	SAMN22068668	clinical	cd_8_group_190	cd_4_group_28995	cd_2_group_26923
PDT001167622.1	PDS000083226.1033	SAMN22842755	clinical	cd_8_group_190	cd_4_group_28995	cd_2_group_26923
PDT001323415.1	PDS000083226.1033	SAMN28882011	clinical	cd_8_group_190	cd_4_group_28995	cd_2_group_26923
PDT001648448.1	PDS000083226.1033	SAMN33484976	clinical	cd_8_group_190	cd_4_group_28995	cd_2_group_26923
PDT000650653.1	PDS000083226.1033	SAMN13684926	clinical	cd_8_group_190	cd_4_group_29723	-
PDT000851018.1	PDS000083226.1033	SAMN16306828	clinical	cd_8_group_190	cd_4_group_29723	cd_2_group_32950
PDT000973880.1	PDS000083226.1033	SAMN18072118	clinical	cd_8_group_190	cd_4_group_29723	cd_2_group_32950
PDT001025961.1	PDS000083226.1033	SAMN19159577	clinical	cd_8_group_190	cd_4_group_29940	-
PDT001045819.1	PDS000083226.1033	SAMN19316497	clinical	cd_8_group_190	cd_4_group_29940	-
PDT001410040.1	PDS000083226.1033	SAMN30686312	clinical	cd_8_group_190	cd_4_group_29940	-
PDT001824130.1	PDS000083226.1033	SAMN36676395	environmental/other	cd_8_group_190	cd_4_group_29940	-
PDT002020762.1	PDS000083226.1033	SAMN38726886	clinical	cd_8_group_190	cd_4_group_29940	-
PDT002442298.1	PDS000083226.1033	SAMN44478918	clinical	cd_8_group_190	cd_4_group_29940	-
PDT002532139.1	PDS000083226.1033	SAMN45828814	clinical	cd_8_group_190	cd_4_group_29940	-
PDT000655736.1	PDS000083226.1033	SAMN13746568	environmental/other	cd_8_group_190	cd_4_group_29940	cd_2_group_27807
PDT000918827.1	PDS000083226.1033	SAMN17106771	clinical	cd_8_group_190	cd_4_group_29940	cd_2_group_27807
PDT000983187.1	PDS000083226.1033	SAMN18248177	clinical	cd_8_group_190	cd_4_group_29940	cd_2_group_27807
PDT001014348.1	PDS000083226.1033	SAMN18870664	environmental/other	cd_8_group_190	cd_4_group_29940	cd_2_group_27807
PDT001090875.1	PDS000083226.1033	SAMN20286041	clinical	cd_8_group_190	cd_4_group_29940	cd_2_group_27807
PDT001092860.1	PDS000083226.1033	SAMN20308123	clinical	cd_8_group_190	cd_4_group_29940	cd_2_group_27807
PDT001114875.1	PDS000083226.1033	SAMN20931134	clinical	cd_8_group_190	cd_4_group_29940	cd_2_group_27807
PDT001143823.1	PDS000083226.1033	SAMN21973938	clinical	cd_8_group_190	cd_4_group_29940	cd_2_group_27807
PDT001149099.1	PDS000083226.1033	SAMN22208824	clinical	cd_8_group_190	cd_4_group_29940	cd_2_group_27807
PDT001187133.1	PDS000083226.1033	SAMN23492417	clinical	cd_8_group_190	cd_4_group_29940	cd_2_group_27807
PDT001246101.1	PDS000083226.1033	SAMN25846595	clinical	cd_8_group_190	cd_4_group_29940	cd_2_group_27807
PDT001350135.1	PDS000083226.1033	SAMN29424393	environmental/other	cd_8_group_190	cd_4_group_29940	cd_2_group_27807
PDT001788059.1	PDS000083226.1033	SAMN35880501	clinical	cd_8_group_190	cd_4_group_29940	cd_2_group_27807
PDT001791040.1	PDS000083226.1033	SAMN35990937	clinical	cd_8_group_190	cd_4_group_29940	cd_2_group_27807
PDT001807778.1	PDS000083226.1033	SAMN36274878	clinical	cd_8_group_190	cd_4_group_29940	cd_2_group_27807
PDT001807995.1	PDS000083226.1033	SAMN36275197	environmental/other	cd_8_group_190	cd_4_group_29940	cd_2_group_27807
PDT001835726.1	PDS000083226.1033	SAMN36775336	clinical	cd_8_group_190	cd_4_group_29940	cd_2_group_27807
PDT001892126.1	PDS000083226.1033	SAMN37482838	clinical	cd_8_group_190	cd_4_group_29940	cd_2_group_27807
PDT001988563.1	PDS000083226.1033	SAMN38298121	clinical	cd_8_group_190	cd_4_group_29940	cd_2_group_27807
PDT001596908.1	PDS000083226.1033	SAMN32960132	environmental/other	cd_8_group_190	cd_4_group_29940	cd_2_group_51755
PDT001896759.1	PDS000083226.1033	SAMN37517804	clinical	cd_8_group_190	cd_4_group_29940	cd_2_group_51755
PDT001917180.1	PDS000083226.1033	SAMN37685175	clinical	cd_8_group_190	cd_4_group_29940	cd_2_group_51755
PDT002486638.1	PDS000083226.1033	SAMN45005565	clinical	cd_8_group_190	cd_4_group_29940	cd_2_group_51755
PDT002492678.1	PDS000083226.1033	SAMN45024444	clinical	cd_8_group_190	cd_4_group_29940	cd_2_group_51755
PDT002633086.1	PDS000083226.1033	SAMN46943468	clinical	cd_8_group_190	cd_4_group_29940	cd_2_group_51755
PDT002346290.1	PDS000083226.1033	SAMN43431417	clinical	cd_8_group_190	cd_4_group_29940	cd_2_group_65054
PDT002349316.1	PDS000083226.1033	SAMN43450049	clinical	cd_8_group_190	cd_4_group_29940	cd_2_group_65054
PDT002397054.1	PDS000083226.1033	SAMN43963915	clinical	cd_8_group_190	cd_4_group_29940	cd_2_group_65054
PDT000683010.1	PDS000083226.1033	SAMN14089758	clinical	cd_8_group_190	cd_4_group_30955	-
PDT000689073.1	PDS000083226.1033	SAMN14161278	clinical	cd_8_group_190	cd_4_group_30955	-
PDT001677273.1	PDS000083226.1033	SAMN34031543	environmental/other	cd_8_group_190	cd_4_group_30955	-
PDT001830726.1	PDS000083226.1033	SAMN36729220	clinical	cd_8_group_190	cd_4_group_30955	-
PDT002048922.1	PDS000083226.1033	SAMN39289914	clinical	cd_8_group_190	cd_4_group_30955	-
PDT002090220.1	PDS000083226.1033	SAMN40188937	clinical	cd_8_group_190	cd_4_group_30955	-
PDT002228800.1	PDS000083226.1033	SAMN42027951	clinical	cd_8_group_190	cd_4_group_30955	-
PDT002243942.1	PDS000083226.1033	SAMN42370547	clinical	cd_8_group_190	cd_4_group_30955	-
PDT002599025.1	PDS000083226.1033	SAMN46490650	clinical	cd_8_group_190	cd_4_group_30955	-
PDT002812112.1	PDS000083226.1033	SAMN49537759	clinical	cd_8_group_190	cd_4_group_30955	-
PDT002850252.1	PDS000083226.1033	SAMN50194285	clinical	cd_8_group_190	cd_4_group_30955	-
PDT001829127.1	PDS000083226.1033	SAMN36714180	clinical	cd_8_group_190	cd_4_group_30955	cd_2_group_55076
PDT001858431.1	PDS000083226.1033	SAMN37108212	clinical	cd_8_group_190	cd_4_group_30955	cd_2_group_55076
PDT002020819.1	PDS000083226.1033	SAMN38727545	environmental/other	cd_8_group_190	cd_4_group_30955	cd_2_group_55076
PDT002045808.1	PDS000083226.1033	SAMN39243815	clinical	cd_8_group_190	cd_4_group_30955	cd_2_group_55076
PDT002062667.1	PDS000083226.1033	SAMN39576086	clinical	cd_8_group_190	cd_4_group_30955	cd_2_group_55076
PDT002186414.1	PDS000083226.1033	SAMN41658138	clinical	cd_8_group_190	cd_4_group_30955	cd_2_group_55076
PDT002318185.1	PDS000083226.1033	SAMN43163002	clinical	cd_8_group_190	cd_4_group_30955	cd_2_group_55076
PDT002345054.1	PDS000083226.1033	SAMN43410023	clinical	cd_8_group_190	cd_4_group_30955	cd_2_group_55076
PDT002381558.1	PDS000083226.1033	SAMN43760869	clinical	cd_8_group_190	cd_4_group_30955	cd_2_group_55076
PDT002386086.1	PDS000083226.1033	SAMN43799973	clinical	cd_8_group_190	cd_4_group_30955	cd_2_group_55076
PDT002622304.1	PDS000083226.1033	SAMN46795443	clinical	cd_8_group_190	cd_4_group_30955	cd_2_group_55076
PDT002622306.1	PDS000083226.1033	SAMN46795452	clinical	cd_8_group_190	cd_4_group_30955	cd_2_group_55076
PDT002655737.1	PDS000083226.1033	SAMN47227017	clinical	cd_8_group_190	cd_4_group_30955	cd_2_group_55076
PDT002757669.1	PDS000083226.1033	SAMN48349155	clinical	cd_8_group_190	cd_4_group_30955	cd_2_group_55076
PDT002775881.1	PDS000083226.1033	SAMN48626747	clinical	cd_8_group_190	cd_4_group_30955	cd_2_group_55076
PDT002784663.1	PDS000083226.1033	SAMN48756847	clinical	cd_8_group_190	cd_4_group_30955	cd_2_group_55076
PDT002806475.1	PDS000083226.1033	SAMN49101286	clinical	cd_8_group_190	cd_4_group_30955	cd_2_group_55076
PDT002812871.1	PDS000083226.1033	SAMN49579043	environmental/other	cd_8_group_190	cd_4_group_30955	cd_2_group_55076
PDT002818399.1	PDS000083226.1033	SAMN49688795	environmental/other	cd_8_group_190	cd_4_group_30955	cd_2_group_55076
PDT002850285.1	PDS000083226.1033	SAMN50195480	clinical	cd_8_group_190	cd_4_group_30955	cd_2_group_55076
PDT002865297.1	PDS000083226.1033	SAMN50389192	clinical	cd_8_group_190	cd_4_group_30955	cd_2_group_55076
PDT002100725.1	PDS000083226.1033	SAMN40286754	clinical	cd_8_group_190	cd_4_group_30955	cd_2_group_59799
PDT002111771.1	PDS000083226.1033	SAMN40443314	clinical	cd_8_group_190	cd_4_group_30955	cd_2_group_59799
PDT002147025.1	PDS000083226.1033	SAMN41084371	clinical	cd_8_group_190	cd_4_group_30955	cd_2_group_59799
PDT002140144.1	PDS000083226.1033	SAMN40994142	clinical	cd_8_group_190	cd_4_group_30955	cd_2_group_60471
PDT002317403.3	PDS000083226.1033	SAMN43148999	clinical	cd_8_group_190	cd_4_group_30955	cd_2_group_60471
PDT002494826.1	PDS000083226.1033	SAMN45046176	clinical	cd_8_group_190	cd_4_group_30955	cd_2_group_60471
PDT002639457.1	PDS000083226.1033	SAMN46985627	clinical	cd_8_group_190	cd_4_group_30955	cd_2_group_60471
PDT002758462.1	PDS000083226.1033	SAMN48360661	clinical	cd_8_group_190	cd_4_group_30955	cd_2_group_70263
PDT002767128.1	PDS000083226.1033	SAMN48455656	clinical	cd_8_group_190	cd_4_group_30955	cd_2_group_70263
PDT000705910.1	PDS000083226.1033	SAMN14291705	environmental/other	cd_8_group_190	cd_4_group_31507	cd_2_group_29291
PDT000781041.1	PDS000083226.1033	SAMN15428647	clinical	cd_8_group_190	cd_4_group_31507	cd_2_group_29291
PDT000947240.1	PDS000083226.1033	SAMN17765015	environmental/other	cd_8_group_190	cd_4_group_31507	cd_2_group_29291
PDT001023060.1	PDS000083226.1033	SAMN19093254	clinical	cd_8_group_190	cd_4_group_31896	-
PDT001078404.1	PDS000083226.1033	SAMN19924440	clinical	cd_8_group_190	cd_4_group_31896	-
PDT000718572.1	PDS000083226.1033	SAMN14534788	clinical	cd_8_group_190	cd_4_group_31896	cd_2_group_29680
PDT000724256.1	PDS000083226.1033	SAMN14614755	clinical	cd_8_group_190	cd_4_group_31896	cd_2_group_29680
PDT000727280.1	PDS000083226.1033	SAMN14738312	clinical	cd_8_group_190	cd_4_group_31896	cd_2_group_29680
PDT000747708.1	PDS000083226.1033	SAMN15027805	clinical	cd_8_group_190	cd_4_group_31896	cd_2_group_29680
PDT000993345.1	PDS000083226.1033	SAMN18528905	environmental/other	cd_8_group_190	cd_4_group_31896	cd_2_group_29680
PDT000939800.1	PDS000083226.1033	SAMN17505189	environmental/other	cd_8_group_190	cd_4_group_31896	cd_2_group_35812
PDT001004938.1	PDS000083226.1033	SAMN18733938	clinical	cd_8_group_190	cd_4_group_31896	cd_2_group_35812
PDT001331084.1	PDS000083226.1033	SAMN29179777	clinical	cd_8_group_190	cd_4_group_31896	cd_2_group_45817
PDT001331232.1	PDS000083226.1033	SAMN29182029	clinical	cd_8_group_190	cd_4_group_31896	cd_2_group_45817
PDT001342881.1	PDS000083226.1033	SAMN29333200	clinical	cd_8_group_190	cd_4_group_31896	cd_2_group_45817
PDT001549160.1	PDS000083226.1033	SAMN32420726	clinical	cd_8_group_190	cd_4_group_31896	cd_2_group_45817
PDT001570015.1	PDS000083226.1033	SAMN32643804	clinical	cd_8_group_190	cd_4_group_31896	cd_2_group_45817
PDT001739034.1	PDS000083226.1033	SAMN35145756	clinical	cd_8_group_190	cd_4_group_31896	cd_2_group_45817
PDT001759397.1	PDS000083226.1033	SAMN35368882	clinical	cd_8_group_190	cd_4_group_31896	cd_2_group_45817
PDT001824263.1	PDS000083226.1033	SAMN36676949	clinical	cd_8_group_190	cd_4_group_31896	cd_2_group_45817
PDT001848997.1	PDS000083226.1033	SAMN36948992	clinical	cd_8_group_190	cd_4_group_31896	cd_2_group_45817
PDT001869856.1	PDS000083226.1033	SAMN37214259	clinical	cd_8_group_190	cd_4_group_31896	cd_2_group_45817
PDT001874551.1	PDS000083226.1033	SAMN37297093	clinical	cd_8_group_190	cd_4_group_31896	cd_2_group_45817
PDT001902071.1	PDS000083226.1033	SAMN37532596	clinical	cd_8_group_190	cd_4_group_31896	cd_2_group_45817
PDT001917101.1	PDS000083226.1033	SAMN37683595	clinical	cd_8_group_190	cd_4_group_31896	cd_2_group_45817
PDT001941199.1	PDS000083226.1033	SAMN37846648	clinical	cd_8_group_190	cd_4_group_31896	cd_2_group_45817
PDT001955897.1	PDS000083226.1033	SAMN38017786	clinical	cd_8_group_190	cd_4_group_31896	cd_2_group_45817
PDT001955931.1	PDS000083226.1033	SAMN38018306	clinical	cd_8_group_190	cd_4_group_31896	cd_2_group_45817
PDT001966438.1	PDS000083226.1033	SAMN38082714	clinical	cd_8_group_190	cd_4_group_31896	cd_2_group_45817
PDT002043494.1	PDS000083226.1033	SAMN39195248	clinical	cd_8_group_190	cd_4_group_31896	cd_2_group_45817
PDT002147438.1	PDS000083226.1033	SAMN41093195	clinical	cd_8_group_190	cd_4_group_31896	cd_2_group_45817
PDT002147448.1	PDS000083226.1033	SAMN41093208	clinical	cd_8_group_190	cd_4_group_31896	cd_2_group_45817
PDT002171953.1	PDS000083226.1033	SAMN41471440	clinical	cd_8_group_190	cd_4_group_31896	cd_2_group_45817
PDT002171956.1	PDS000083226.1033	SAMN41471439	clinical	cd_8_group_190	cd_4_group_31896	cd_2_group_45817
PDT002361830.1	PDS000083226.1033	SAMN43484583	clinical	cd_8_group_190	cd_4_group_31896	cd_2_group_45817
PDT000722806.1	PDS000083226.1033	SAMN14606564	clinical	cd_8_group_190	cd_4_group_32069	-
PDT000907370.1	PDS000083226.1033	SAMN17037632	clinical	cd_8_group_190	cd_4_group_32069	-
PDT001025763.1	PDS000083226.1033	SAMN19156853	clinical	cd_8_group_190	cd_4_group_32069	-
PDT000724406.1	PDS000083226.1033	SAMN14645659	environmental/other	cd_8_group_190	cd_4_group_32089	cd_2_group_29859
PDT000727470.1	PDS000083226.1033	SAMN14738166	environmental/other	cd_8_group_190	cd_4_group_32089	cd_2_group_29859
PDT000727931.1	PDS000083226.1033	SAMN14739450	environmental/other	cd_8_group_190	cd_4_group_32089	cd_2_group_29859
PDT000727933.1	PDS000083226.1033	SAMN14739451	environmental/other	cd_8_group_190	cd_4_group_32089	cd_2_group_29859
PDT000727934.1	PDS000083226.1033	SAMN14739453	environmental/other	cd_8_group_190	cd_4_group_32089	cd_2_group_29859
PDT000727939.1	PDS000083226.1033	SAMN14739469	environmental/other	cd_8_group_190	cd_4_group_32089	cd_2_group_29859
PDT000727956.1	PDS000083226.1033	SAMN14739454	environmental/other	cd_8_group_190	cd_4_group_32089	cd_2_group_29859
PDT000727957.1	PDS000083226.1033	SAMN14739464	environmental/other	cd_8_group_190	cd_4_group_32089	cd_2_group_29859
PDT000727970.1	PDS000083226.1033	SAMN14739466	environmental/other	cd_8_group_190	cd_4_group_32089	cd_2_group_29859
PDT000727973.1	PDS000083226.1033	SAMN14739463	environmental/other	cd_8_group_190	cd_4_group_32089	cd_2_group_29859
PDT000728012.1	PDS000083226.1033	SAMN14739467	environmental/other	cd_8_group_190	cd_4_group_32089	cd_2_group_29859
PDT000728015.1	PDS000083226.1033	SAMN14739465	environmental/other	cd_8_group_190	cd_4_group_32089	cd_2_group_29859
PDT000730513.1	PDS000083226.1033	SAMN14832272	clinical	cd_8_group_190	cd_4_group_32204	cd_2_group_29984
PDT000750334.1	PDS000083226.1033	SAMN15054327	clinical	cd_8_group_190	cd_4_group_32204	cd_2_group_29984
PDT000757660.1	PDS000083226.1033	SAMN15097414	clinical	cd_8_group_190	cd_4_group_32204	cd_2_group_29984
PDT000760524.1	PDS000083226.1033	SAMN15147260	clinical	cd_8_group_190	cd_4_group_32204	cd_2_group_29984
PDT000837358.1	PDS000083226.1033	SAMN16180012	clinical	cd_8_group_190	cd_4_group_32204	cd_2_group_29984
PDT000743425.1	PDS000083226.1033	SAMN14983948	clinical	cd_8_group_190	cd_4_group_32324	-
PDT000940436.1	PDS000083226.1033	SAMN17282669	environmental/other	cd_8_group_190	cd_4_group_32324	cd_2_group_35823
PDT000953908.1	PDS000083226.1033	SAMN17833176	clinical	cd_8_group_190	cd_4_group_32324	cd_2_group_35823
PDT000783881.1	PDS000083226.1033	SAMN15463097	clinical	cd_8_group_190	cd_4_group_33393	-
PDT001641474.1	PDS000083226.1033	SAMN33426873	environmental/other	cd_8_group_190	cd_4_group_33393	-
PDT001677760.1	PDS000083226.1033	SAMN34052173	clinical	cd_8_group_190	cd_4_group_33393	cd_2_group_52945
PDT001764856.1	PDS000083226.1033	SAMN35529617	environmental/other	cd_8_group_190	cd_4_group_33393	cd_2_group_52945
PDT001106882.1	PDS000083226.1033	SAMN20700179	clinical	cd_8_group_190	cd_4_group_34331	-
PDT001482856.1	PDS000083226.1033	SAMN31672262	environmental/other	cd_8_group_190	cd_4_group_34331	-
PDT001873558.1	PDS000083226.1033	SAMN37284285	clinical	cd_8_group_190	cd_4_group_34331	-
PDT002074449.1	PDS000083226.1033	SAMN39900753	clinical	cd_8_group_190	cd_4_group_34331	-
PDT000817101.1	PDS000083226.1033	SAMN15865824	clinical	cd_8_group_190	cd_4_group_34331	cd_2_group_32106
PDT000882139.1	PDS000083226.1033	SAMN16690495	clinical	cd_8_group_190	cd_4_group_34331	cd_2_group_32106
PDT001197262.1	PDS000083226.1033	SAMN23704836	clinical	cd_8_group_190	cd_4_group_34331	cd_2_group_32106
PDT001079054.1	PDS000083226.1033	SAMN19948010	clinical	cd_8_group_190	cd_4_group_34331	cd_2_group_38405
PDT001084346.1	PDS000083226.1033	SAMN20104048	clinical	cd_8_group_190	cd_4_group_34331	cd_2_group_38405
PDT001090172.1	PDS000083226.1033	SAMN20244072	clinical	cd_8_group_190	cd_4_group_34331	cd_2_group_38405
PDT001303143.1	PDS000083226.1033	SAMN28164576	clinical	cd_8_group_190	cd_4_group_34331	cd_2_group_38405
PDT001852157.1	PDS000083226.1033	SAMN36994750	clinical	cd_8_group_190	cd_4_group_34331	cd_2_group_38405
PDT001096973.1	PDS000083226.1033	SAMN20427062	clinical	cd_8_group_190	cd_4_group_34331	cd_2_group_39029
PDT001130171.1	PDS000083226.1033	SAMN21423940	clinical	cd_8_group_190	cd_4_group_34331	cd_2_group_39029
PDT001141691.1	PDS000083226.1033	SAMN21857553	clinical	cd_8_group_190	cd_4_group_34331	cd_2_group_39029
PDT001304382.1	PDS000083226.1033	SAMN28176158	clinical	cd_8_group_190	cd_4_group_34331	cd_2_group_45089
PDT001314932.1	PDS000083226.1033	SAMN28657106	clinical	cd_8_group_190	cd_4_group_34331	cd_2_group_45089
PDT001338316.2	PDS000083226.1033	SAMN29230493	clinical	cd_8_group_190	cd_4_group_34331	cd_2_group_45089
PDT002072613.1	PDS000083226.1033	SAMN39834292	clinical	cd_8_group_190	cd_4_group_34331	cd_2_group_59155
PDT002078305.1	PDS000083226.1033	SAMN39943672	clinical	cd_8_group_190	cd_4_group_34331	cd_2_group_59155
PDT002085144.1	PDS000083226.1033	SAMN40079201	clinical	cd_8_group_190	cd_4_group_34331	cd_2_group_59155
PDT002097877.1	PDS000083226.1033	SAMN40252162	clinical	cd_8_group_190	cd_4_group_34331	cd_2_group_59155
PDT002119341.1	PDS000083226.1033	SAMN40568332	clinical	cd_8_group_190	cd_4_group_34331	cd_2_group_59155
PDT000835926.1	PDS000083226.1033	SAMN16125530	clinical	cd_8_group_190	cd_4_group_34755	-
PDT000836814.1	PDS000083226.1033	SAMN16124847	clinical	cd_8_group_190	cd_4_group_34755	-
PDT000836442.1	PDS000083226.1033	SAMN16124834	environmental/other	cd_8_group_190	cd_4_group_34776	-
PDT000848685.1	PDS000083226.1033	SAMN16279662	clinical	cd_8_group_190	cd_4_group_34776	-
PDT000850001.1	PDS000083226.1033	SAMN16289213	clinical	cd_8_group_190	cd_4_group_34776	-
PDT000864392.1	PDS000083226.1033	SAMN16515997	clinical	cd_8_group_190	cd_4_group_34776	-
PDT000932273.1	PDS000083226.1033	SAMN17310577	clinical	cd_8_group_190	cd_4_group_34776	-
PDT001205445.1	PDS000083226.1033	SAMN24171712	clinical	cd_8_group_190	cd_4_group_34776	-
PDT001352658.1	PDS000083226.1033	SAMN29506616	clinical	cd_8_group_190	cd_4_group_34776	-
PDT001818754.1	PDS000083226.1033	SAMN36496028	clinical	cd_8_group_190	cd_4_group_34776	-
PDT002450350.1	PDS000083226.1033	SAMN44533168	clinical	cd_8_group_190	cd_4_group_34776	-
PDT002800806.1	PDS000083226.1033	SAMN48970282	clinical	cd_8_group_190	cd_4_group_34776	-
PDT000888137.1	PDS000083226.1033	SAMN16728215	clinical	cd_8_group_190	cd_4_group_34776	cd_2_group_33986
PDT000929737.1	PDS000083226.1033	SAMN17248672	clinical	cd_8_group_190	cd_4_group_34776	cd_2_group_33986
PDT000948460.1	PDS000083226.1033	SAMN17780898	clinical	cd_8_group_190	cd_4_group_34776	cd_2_group_33986
PDT001078286.1	PDS000083226.1033	SAMN19924398	clinical	cd_8_group_190	cd_4_group_34776	cd_2_group_33986
PDT001103249.1	PDS000083226.1033	SAMN20571392	clinical	cd_8_group_190	cd_4_group_34776	cd_2_group_33986
PDT001106748.1	PDS000083226.1033	SAMN20695291	clinical	cd_8_group_190	cd_4_group_34776	cd_2_group_33986
PDT001110286.1	PDS000083226.1033	SAMN20801917	clinical	cd_8_group_190	cd_4_group_34776	cd_2_group_33986
PDT001113532.1	PDS000083226.1033	SAMN20882124	clinical	cd_8_group_190	cd_4_group_34776	cd_2_group_33986
PDT001129077.1	PDS000083226.1033	SAMN21401289	clinical	cd_8_group_190	cd_4_group_34776	cd_2_group_33986
PDT001175970.1	PDS000083226.1033	SAMN23196530	clinical	cd_8_group_190	cd_4_group_34776	cd_2_group_33986
PDT001225781.1	PDS000083226.1033	SAMN25068400	clinical	cd_8_group_190	cd_4_group_34776	cd_2_group_33986
PDT001237647.1	PDS000083226.1033	SAMN25611839	clinical	cd_8_group_190	cd_4_group_34776	cd_2_group_33986
PDT001249255.1	PDS000083226.1033	SAMN25936553	clinical	cd_8_group_190	cd_4_group_34776	cd_2_group_33986
PDT001252335.1	PDS000083226.1033	SAMN26082961	clinical	cd_8_group_190	cd_4_group_34776	cd_2_group_33986
PDT001253505.1	PDS000083226.1033	SAMN26199652	clinical	cd_8_group_190	cd_4_group_34776	cd_2_group_33986
PDT001280437.1	PDS000083226.1033	SAMN27403036	clinical	cd_8_group_190	cd_4_group_34776	cd_2_group_33986
PDT001283544.1	PDS000083226.1033	SAMN27522067	clinical	cd_8_group_190	cd_4_group_34776	cd_2_group_33986
PDT001286980.1	PDS000083226.1033	SAMN27567820	clinical	cd_8_group_190	cd_4_group_34776	cd_2_group_33986
PDT001295553.1	PDS000083226.1033	SAMN27868344	clinical	cd_8_group_190	cd_4_group_34776	cd_2_group_33986
PDT001295768.1	PDS000083226.1033	SAMN27917501	clinical	cd_8_group_190	cd_4_group_34776	cd_2_group_33986
PDT001313858.1	PDS000083226.1033	SAMN28596702	clinical	cd_8_group_190	cd_4_group_34776	cd_2_group_33986
PDT001326686.1	PDS000083226.1033	SAMN28960486	clinical	cd_8_group_190	cd_4_group_34776	cd_2_group_33986
PDT001327376.1	PDS000083226.1033	SAMN29009632	clinical	cd_8_group_190	cd_4_group_34776	cd_2_group_33986
PDT001350967.1	PDS000083226.1033	SAMN29472408	clinical	cd_8_group_190	cd_4_group_34776	cd_2_group_33986
PDT001350972.1	PDS000083226.1033	SAMN29472392	clinical	cd_8_group_190	cd_4_group_34776	cd_2_group_33986
PDT001350980.1	PDS000083226.1033	SAMN29472433	clinical	cd_8_group_190	cd_4_group_34776	cd_2_group_33986
PDT001353808.1	PDS000083226.1033	SAMN29542044	clinical	cd_8_group_190	cd_4_group_34776	cd_2_group_33986
PDT001364497.1	PDS000083226.1033	SAMN29827496	clinical	cd_8_group_190	cd_4_group_34776	cd_2_group_33986
PDT001364549.1	PDS000083226.1033	SAMN29827701	clinical	cd_8_group_190	cd_4_group_34776	cd_2_group_33986
PDT001367809.1	PDS000083226.1033	SAMN29900859	clinical	cd_8_group_190	cd_4_group_34776	cd_2_group_33986
PDT001377990.1	PDS000083226.1033	SAMN30122339	clinical	cd_8_group_190	cd_4_group_34776	cd_2_group_33986
PDT001425946.1	PDS000083226.1033	SAMN30933064	clinical	cd_8_group_190	cd_4_group_34776	cd_2_group_33986
PDT001444321.1	PDS000083226.1033	SAMN31181825	clinical	cd_8_group_190	cd_4_group_34776	cd_2_group_33986
PDT001473016.1	PDS000083226.1033	SAMN31562146	clinical	cd_8_group_190	cd_4_group_34776	cd_2_group_33986
PDT001557530.1	PDS000083226.1033	SAMN32543443	clinical	cd_8_group_190	cd_4_group_34776	cd_2_group_33986
PDT001586320.1	PDS000083226.1033	SAMN32876263	clinical	cd_8_group_190	cd_4_group_34776	cd_2_group_33986
PDT001596884.1	PDS000083226.1033	SAMN32959632	clinical	cd_8_group_190	cd_4_group_34776	cd_2_group_33986
PDT001618758.1	PDS000083226.1033	SAMN33342235	clinical	cd_8_group_190	cd_4_group_34776	cd_2_group_33986
PDT001647277.1	PDS000083226.1033	SAMN33460601	clinical	cd_8_group_190	cd_4_group_34776	cd_2_group_33986
PDT001679065.1	PDS000083226.1033	SAMN34069801	clinical	cd_8_group_190	cd_4_group_34776	cd_2_group_33986
PDT001681797.1	PDS000083226.1033	SAMN34104962	clinical	cd_8_group_190	cd_4_group_34776	cd_2_group_33986
PDT001686197.1	PDS000083226.1033	SAMN34132308	clinical	cd_8_group_190	cd_4_group_34776	cd_2_group_33986
PDT001890103.1	PDS000083226.1033	SAMN37449756	clinical	cd_8_group_190	cd_4_group_34776	cd_2_group_33986
PDT002078376.1	PDS000083226.1033	SAMN39945321	clinical	cd_8_group_190	cd_4_group_34776	cd_2_group_33986
PDT002120563.1	PDS000083226.1033	SAMN40581204	clinical	cd_8_group_190	cd_4_group_34776	cd_2_group_33986
PDT002145831.1	PDS000083226.1033	SAMN41072364	clinical	cd_8_group_190	cd_4_group_34776	cd_2_group_33986
PDT002664074.1	PDS000083226.1033	SAMN47304636	clinical	cd_8_group_190	cd_4_group_34776	cd_2_group_33986
PDT002826199.1	PDS000083226.1033	SAMN49824213	clinical	cd_8_group_190	cd_4_group_34776	cd_2_group_33986
PDT001399381.1	PDS000083226.1033	SAMN30443962	clinical	cd_8_group_190	cd_4_group_34776	cd_2_group_48095
PDT002164535.1	PDS000083226.1033	SAMN41396349	clinical	cd_8_group_190	cd_4_group_34776	cd_2_group_48095
PDT001488309.1	PDS000083226.1033	SAMN31785611	clinical	cd_8_group_190	cd_4_group_34776	cd_2_group_50189
PDT001488313.1	PDS000083226.1033	SAMN31785609	clinical	cd_8_group_190	cd_4_group_34776	cd_2_group_50189
PDT001869827.1	PDS000083226.1033	SAMN37214001	clinical	cd_8_group_190	cd_4_group_34776	cd_2_group_50189
PDT001676375.1	PDS000083226.1033	SAMN34018998	clinical	cd_8_group_190	cd_4_group_34776	cd_2_group_52924
PDT001852196.1	PDS000083226.1033	SAMN36994828	clinical	cd_8_group_190	cd_4_group_34776	cd_2_group_52924
PDT001807991.1	PDS000083226.1033	SAMN36275128	clinical	cd_8_group_190	cd_4_group_34776	cd_2_group_54655
PDT001881366.1	PDS000083226.1033	SAMN37350464	clinical	cd_8_group_190	cd_4_group_34776	cd_2_group_54655
PDT001948137.1	PDS000083226.1033	SAMN37883765	clinical	cd_8_group_190	cd_4_group_34776	cd_2_group_54655
PDT000851558.1	PDS000083226.1033	SAMN16320545	clinical	cd_8_group_190	cd_4_group_34921	-
PDT000841389.1	PDS000083226.1033	SAMN16231665	clinical	cd_8_group_190	cd_4_group_34921	cd_2_group_32716
PDT000841396.1	PDS000083226.1033	SAMN16231662	clinical	cd_8_group_190	cd_4_group_34921	cd_2_group_32716
PDT000841403.1	PDS000083226.1033	SAMN16231672	clinical	cd_8_group_190	cd_4_group_34921	cd_2_group_32716
PDT000861432.1	PDS000083226.1033	SAMN16432465	clinical	cd_8_group_190	cd_4_group_34921	cd_2_group_32716
PDT000862597.1	PDS000083226.1033	SAMN16452164	clinical	cd_8_group_190	cd_4_group_34921	cd_2_group_32716
PDT000862646.1	PDS000083226.1033	SAMN16452125	clinical	cd_8_group_190	cd_4_group_34921	cd_2_group_32716
PDT000865679.1	PDS000083226.1033	SAMN16532780	clinical	cd_8_group_190	cd_4_group_34921	cd_2_group_32716
PDT000842094.1	PDS000083226.1033	SAMN16192646	clinical	cd_8_group_190	cd_4_group_34951	cd_2_group_32753
PDT000929768.1	PDS000083226.1033	SAMN17085946	clinical	cd_8_group_190	cd_4_group_34951	cd_2_group_32753
PDT000940500.1	PDS000083226.1033	SAMN17282691	environmental/other	cd_8_group_190	cd_4_group_34951	cd_2_group_32753
PDT000860573.1	PDS000083226.1033	SAMN16429751	clinical	cd_8_group_190	cd_4_group_35517	cd_2_group_33294
PDT000903175.1	PDS000083226.1033	SAMN16998564	clinical	cd_8_group_190	cd_4_group_35517	cd_2_group_33294
PDT000865606.1	PDS000083226.1033	SAMN16532638	clinical	cd_8_group_190	cd_4_group_35705	-
PDT000878889.1	PDS000083226.1033	SAMN16666869	clinical	cd_8_group_190	cd_4_group_35705	-
PDT001172293.1	PDS000083226.1033	SAMN23009368	clinical	cd_8_group_190	cd_4_group_36941	-
PDT001258481.1	PDS000083226.1033	SAMN26435367	clinical	cd_8_group_190	cd_4_group_36941	-
PDT000908124.1	PDS000083226.1033	SAMN17042909	clinical	cd_8_group_190	cd_4_group_36941	cd_2_group_34637
PDT000984456.1	PDS000083226.1033	SAMN18285539	environmental/other	cd_8_group_190	cd_4_group_36941	cd_2_group_34637
PDT000908290.1	PDS000083226.1033	SAMN17050471	clinical	cd_8_group_190	cd_4_group_36952	cd_2_group_34646
PDT000925493.1	PDS000083226.1033	SAMN17169743	clinical	cd_8_group_190	cd_4_group_36952	cd_2_group_34646
PDT000914190.1	PDS000083226.1033	SAMN17091737	environmental/other	cd_8_group_190	cd_4_group_37385	-
PDT000946805.1	PDS000083226.1033	SAMN17761668	clinical	cd_8_group_190	cd_4_group_37385	-
PDT000967669.1	PDS000083226.1033	SAMN17978494	clinical	cd_8_group_190	cd_4_group_38487	cd_2_group_36122
PDT000998183.1	PDS000083226.1033	SAMN18617039	clinical	cd_8_group_190	cd_4_group_38487	cd_2_group_36122
PDT000973400.1	PDS000083226.1033	SAMN18047838	clinical	cd_8_group_190	cd_4_group_38678	-
PDT000973421.1	PDS000083226.1033	SAMN18047821	clinical	cd_8_group_190	cd_4_group_38678	-
PDT000975651.1	PDS000083226.1033	SAMN18051737	clinical	cd_8_group_190	cd_4_group_38678	cd_2_group_36335
PDT000975714.1	PDS000083226.1033	SAMN18059689	clinical	cd_8_group_190	cd_4_group_38678	cd_2_group_36335
PDT000975716.1	PDS000083226.1033	SAMN18059692	clinical	cd_8_group_190	cd_4_group_38678	cd_2_group_36335
PDT000975719.1	PDS000083226.1033	SAMN18059693	clinical	cd_8_group_190	cd_4_group_38678	cd_2_group_36335
PDT000996224.1	PDS000083226.1033	SAMN18588122	environmental/other	cd_8_group_190	cd_4_group_39153	-
PDT001102489.1	PDS000083226.1033	SAMN20600729	clinical	cd_8_group_190	cd_4_group_39153	-
PDT001168100.1	PDS000083226.1033	SAMN22864134	clinical	cd_8_group_190	cd_4_group_39153	-
PDT001415952.1	PDS000083226.1033	SAMN30827418	clinical	cd_8_group_190	cd_4_group_39153	-
PDT001826295.2	PDS000083226.1033	SAMN36696363	clinical	cd_8_group_190	cd_4_group_39153	-
PDT002012820.1	PDS000083226.1033	SAMN38530332	clinical	cd_8_group_190	cd_4_group_39153	-
PDT002101770.1	PDS000083226.1033	SAMN40303687	environmental/other	cd_8_group_190	cd_4_group_39153	-
PDT001011046.1	PDS000083226.1033	SAMN18828572	environmental/other	cd_8_group_190	cd_4_group_39153	cd_2_group_37254
PDT001015638.1	PDS000083226.1033	SAMN18901226	clinical	cd_8_group_190	cd_4_group_39153	cd_2_group_37254
PDT001045963.1	PDS000083226.1033	SAMN19317187	clinical	cd_8_group_190	cd_4_group_39153	cd_2_group_37254
PDT001058180.1	PDS000083226.1033	SAMN19514892	clinical	cd_8_group_190	cd_4_group_39153	cd_2_group_37254
PDT001062984.1	PDS000083226.1033	SAMN19592695	clinical	cd_8_group_190	cd_4_group_39153	cd_2_group_37254
PDT001065346.1	PDS000083226.1033	SAMN19642203	clinical	cd_8_group_190	cd_4_group_39153	cd_2_group_37254
PDT001092871.1	PDS000083226.1033	SAMN20308126	clinical	cd_8_group_190	cd_4_group_39153	cd_2_group_37254
PDT001303131.1	PDS000083226.1033	SAMN28164575	clinical	cd_8_group_190	cd_4_group_39153	cd_2_group_37254
PDT001504588.1	PDS000083226.1033	SAMN31926398	clinical	cd_8_group_190	cd_4_group_39153	cd_2_group_37254
PDT001686886.1	PDS000083226.1033	SAMN34140037	clinical	cd_8_group_190	cd_4_group_39153	cd_2_group_37254
PDT002146640.1	PDS000083226.1033	SAMN41083295	environmental/other	cd_8_group_190	cd_4_group_39153	cd_2_group_37254
PDT002179290.1	PDS000083226.1033	SAMN41568425	clinical	cd_8_group_190	cd_4_group_39153	cd_2_group_37254
PDT002267789.1	PDS000083226.1033	SAMN42839198	environmental/other	cd_8_group_190	cd_4_group_39153	cd_2_group_37254
PDT001399352.1	PDS000083226.1033	SAMN30444826	clinical	cd_8_group_190	cd_4_group_39153	cd_2_group_48093
PDT001557168.1	PDS000083226.1033	SAMN32542156	clinical	cd_8_group_190	cd_4_group_39153	cd_2_group_48093
PDT001662406.1	PDS000083226.1033	SAMN33756658	clinical	cd_8_group_190	cd_4_group_39153	cd_2_group_48093
PDT002123579.1	PDS000083226.1033	SAMN40628782	clinical	cd_8_group_190	cd_4_group_39153	cd_2_group_48093
PDT001476384.1	PDS000083226.1033	SAMN31608181	clinical	cd_8_group_190	cd_4_group_39153	cd_2_group_49822
PDT001526181.1	PDS000083226.1033	SAMN32225155	clinical	cd_8_group_190	cd_4_group_39153	cd_2_group_49822
PDT001557509.1	PDS000083226.1033	SAMN32543365	clinical	cd_8_group_190	cd_4_group_39153	cd_2_group_49822
PDT001074504.1	PDS000083226.1033	SAMN19796957	clinical	cd_8_group_190	cd_4_group_39677	-
PDT001144422.1	PDS000083226.1033	SAMN22024702	environmental/other	cd_8_group_190	cd_4_group_39677	-
PDT001161398.1	PDS000083226.1033	SAMN22562402	clinical	cd_8_group_190	cd_4_group_39677	-
PDT001354196.1	PDS000083226.1033	SAMN29573941	clinical	cd_8_group_190	cd_4_group_39677	-
PDT001016016.1	PDS000083226.1033	SAMN18915199	clinical	cd_8_group_190	cd_4_group_39677	cd_2_group_37342
PDT001080864.1	PDS000083226.1033	SAMN20013944	clinical	cd_8_group_190	cd_4_group_39677	cd_2_group_37342
PDT001116516.1	PDS000083226.1033	SAMN20970045	clinical	cd_8_group_190	cd_4_group_39677	cd_2_group_37342
PDT001119258.1	PDS000083226.1033	SAMN21040106	clinical	cd_8_group_190	cd_4_group_39677	cd_2_group_37342
PDT001119419.1	PDS000083226.1033	SAMN21040457	clinical	cd_8_group_190	cd_4_group_39677	cd_2_group_37342
PDT001119424.1	PDS000083226.1033	SAMN21040466	clinical	cd_8_group_190	cd_4_group_39677	cd_2_group_37342
PDT001119514.1	PDS000083226.1033	SAMN21040577	clinical	cd_8_group_190	cd_4_group_39677	cd_2_group_37342
PDT001123351.1	PDS000083226.1033	SAMN21217711	clinical	cd_8_group_190	cd_4_group_39677	cd_2_group_37342
PDT001126446.1	PDS000083226.1033	SAMN21383422	clinical	cd_8_group_190	cd_4_group_39677	cd_2_group_37342
PDT001130109.1	PDS000083226.1033	SAMN21418646	clinical	cd_8_group_190	cd_4_group_39677	cd_2_group_37342
PDT001130209.1	PDS000083226.1033	SAMN21418644	clinical	cd_8_group_190	cd_4_group_39677	cd_2_group_37342
PDT001205342.1	PDS000083226.1033	SAMN24169499	clinical	cd_8_group_190	cd_4_group_39677	cd_2_group_37342
PDT001229465.1	PDS000083226.1033	SAMN25224454	clinical	cd_8_group_190	cd_4_group_39677	cd_2_group_37342
PDT001233058.1	PDS000083226.1033	SAMN25353696	clinical	cd_8_group_190	cd_4_group_39677	cd_2_group_37342
PDT001277130.1	PDS000083226.1033	SAMN27063483	clinical	cd_8_group_190	cd_4_group_39677	cd_2_group_37342
PDT001292156.1	PDS000083226.1033	SAMN27724553	clinical	cd_8_group_190	cd_4_group_39677	cd_2_group_37342
PDT000002949.3	PDS000083226.1033	SAMN02368141	environmental/other	cd_8_group_190	cd_4_group_397	-
PDT000004180.3	PDS000083226.1033	SAMN02676288	clinical	cd_8_group_190	cd_4_group_397	-
PDT000004190.3	PDS000083226.1033	SAMN02676303	clinical	cd_8_group_190	cd_4_group_397	-
PDT000026085.2	PDS000083226.1033	SAMN02384189	environmental/other	cd_8_group_190	cd_4_group_397	-
PDT000026090.1	PDS000083226.1033	SAMN02384166	clinical	cd_8_group_190	cd_4_group_397	-
PDT000026167.2	PDS000083226.1033	SAMN02384272	environmental/other	cd_8_group_190	cd_4_group_397	-
PDT000030225.2	PDS000083226.1033	SAMN01886711	clinical	cd_8_group_190	cd_4_group_397	-
PDT000030248.2	PDS000083226.1033	SAMN01888415	clinical	cd_8_group_190	cd_4_group_397	-
PDT000034105.3	PDS000083226.1033	SAMN02867853	clinical	cd_8_group_190	cd_4_group_397	-
PDT000036035.3	PDS000083226.1033	SAMN02937336	clinical	cd_8_group_190	cd_4_group_397	-
PDT000049100.2	PDS000083226.1033	SAMN03316883	clinical	cd_8_group_190	cd_4_group_397	-
PDT000065312.2	PDS000083226.1033	SAMN03487626	environmental/other	cd_8_group_190	cd_4_group_397	-
PDT000069336.4	PDS000083226.1033	SAMN03838739	clinical	cd_8_group_190	cd_4_group_397	-
PDT000081516.2	PDS000083226.1033	SAMN03983299	clinical	cd_8_group_190	cd_4_group_397	-
PDT000083021.2	PDS000083226.1033	SAMN04039308	clinical	cd_8_group_190	cd_4_group_397	-
PDT000093902.2	PDS000083226.1033	SAMN04232053	clinical	cd_8_group_190	cd_4_group_397	-
PDT000128626.2	PDS000083226.1033	SAMN04867242	clinical	cd_8_group_190	cd_4_group_397	-
PDT000134529.2	PDS000083226.1033	SAMN05181554	clinical	cd_8_group_190	cd_4_group_397	-
PDT000136790.2	PDS000083226.1033	SAMN05246088	clinical	cd_8_group_190	cd_4_group_397	-
PDT000137950.2	PDS000083226.1033	SAMN05357777	clinical	cd_8_group_190	cd_4_group_397	-
PDT000145227.2	PDS000083226.1033	SAMN05581841	environmental/other	cd_8_group_190	cd_4_group_397	-
PDT000148622.2	PDS000083226.1033	SAMN05725742	clinical	cd_8_group_190	cd_4_group_397	-
PDT000157665.2	PDS000083226.1033	SAMN06006074	environmental/other	cd_8_group_190	cd_4_group_397	-
PDT000167490.2	PDS000083226.1033	SAMN06103566	environmental/other	cd_8_group_190	cd_4_group_397	-
PDT000175531.2	PDS000083226.1033	SAMN06189203	environmental/other	cd_8_group_190	cd_4_group_397	-
PDT000177233.2	PDS000083226.1033	SAMN06210373	environmental/other	cd_8_group_190	cd_4_group_397	-
PDT000181214.2	PDS000083226.1033	SAMN06250924	clinical	cd_8_group_190	cd_4_group_397	-
PDT000189183.2	PDS000083226.1033	SAMN06346073	clinical	cd_8_group_190	cd_4_group_397	-
PDT000190177.2	PDS000083226.1033	SAMN06392565	clinical	cd_8_group_190	cd_4_group_397	-
PDT000193488.2	PDS000083226.1033	SAMN06602880	environmental/other	cd_8_group_190	cd_4_group_397	-
PDT000199256.2	PDS000083226.1033	SAMN06672075	clinical	cd_8_group_190	cd_4_group_397	-
PDT000203546.2	PDS000083226.1033	SAMN06760140	clinical	cd_8_group_190	cd_4_group_397	-
PDT000205042.2	PDS000083226.1033	SAMN06826832	environmental/other	cd_8_group_190	cd_4_group_397	-
PDT000211599.2	PDS000083226.1033	SAMN07135093	clinical	cd_8_group_190	cd_4_group_397	-
PDT000213732.2	PDS000083226.1033	SAMN07176280	clinical	cd_8_group_190	cd_4_group_397	-
PDT000216069.2	PDS000083226.1033	SAMN07177390	clinical	cd_8_group_190	cd_4_group_397	-
PDT000218563.2	PDS000083226.1033	SAMN07237135	environmental/other	cd_8_group_190	cd_4_group_397	-
PDT000219631.2	PDS000083226.1033	SAMN07258032	clinical	cd_8_group_190	cd_4_group_397	-
PDT000220795.2	PDS000083226.1033	SAMN07271440	environmental/other	cd_8_group_190	cd_4_group_397	-
PDT000221840.2	PDS000083226.1033	SAMN07277116	clinical	cd_8_group_190	cd_4_group_397	-
PDT000225177.2	PDS000083226.1033	SAMN07342366	clinical	cd_8_group_190	cd_4_group_397	-
PDT000225547.2	PDS000083226.1033	SAMN07342233	clinical	cd_8_group_190	cd_4_group_397	-
PDT000225946.2	PDS000083226.1033	SAMN07373355	environmental/other	cd_8_group_190	cd_4_group_397	-
PDT000230511.2	PDS000083226.1033	SAMN07440335	environmental/other	cd_8_group_190	cd_4_group_397	-
PDT000230748.2	PDS000083226.1033	SAMN07419015	clinical	cd_8_group_190	cd_4_group_397	-
PDT000233721.2	PDS000083226.1033	SAMN07486968	clinical	cd_8_group_190	cd_4_group_397	-
PDT000234684.2	PDS000083226.1033	SAMN07522771	clinical	cd_8_group_190	cd_4_group_397	-
PDT000236162.2	PDS000083226.1033	SAMN07551751	clinical	cd_8_group_190	cd_4_group_397	-
PDT000240070.2	PDS000083226.1033	SAMN07629741	environmental/other	cd_8_group_190	cd_4_group_397	-
PDT000241470.2	PDS000083226.1033	SAMN07629623	clinical	cd_8_group_190	cd_4_group_397	-
PDT000244133.2	PDS000083226.1033	SAMN07684588	clinical	cd_8_group_190	cd_4_group_397	-
PDT000244459.2	PDS000083226.1033	SAMN07664253	clinical	cd_8_group_190	cd_4_group_397	-
PDT000256370.2	PDS000083226.1033	SAMN05875458	clinical	cd_8_group_190	cd_4_group_397	-
PDT000259563.2	PDS000083226.1033	SAMN07955759	environmental/other	cd_8_group_190	cd_4_group_397	-
PDT000266359.2	PDS000083226.1033	SAMN08051571	environmental/other	cd_8_group_190	cd_4_group_397	-
PDT000267996.2	PDS000083226.1033	SAMN08104884	clinical	cd_8_group_190	cd_4_group_397	-
PDT000269157.2	PDS000083226.1033	SAMN08114121	environmental/other	cd_8_group_190	cd_4_group_397	-
PDT000269503.2	PDS000083226.1033	SAMN08127175	clinical	cd_8_group_190	cd_4_group_397	-
PDT000270725.2	PDS000083226.1033	SAMN08137161	clinical	cd_8_group_190	cd_4_group_397	-
PDT000272633.2	PDS000083226.1033	SAMN08164128	clinical	cd_8_group_190	cd_4_group_397	-
PDT000273826.2	PDS000083226.1033	SAMN08182205	clinical	cd_8_group_190	cd_4_group_397	-
PDT000274664.2	PDS000083226.1033	SAMN08244053	environmental/other	cd_8_group_190	cd_4_group_397	-
PDT000275235.2	PDS000083226.1033	SAMN08240050	clinical	cd_8_group_190	cd_4_group_397	-
PDT000275922.2	PDS000083226.1033	SAMN08291470	environmental/other	cd_8_group_190	cd_4_group_397	-
PDT000282818.2	PDS000083226.1033	SAMN08395327	clinical	cd_8_group_190	cd_4_group_397	-
PDT000282824.2	PDS000083226.1033	SAMN08395765	clinical	cd_8_group_190	cd_4_group_397	-
PDT000283992.2	PDS000083226.1033	SAMN08449356	clinical	cd_8_group_190	cd_4_group_397	-
PDT000286306.2	PDS000083226.1033	SAMN08513652	clinical	cd_8_group_190	cd_4_group_397	-
PDT000288358.2	PDS000083226.1033	SAMN08579861	clinical	cd_8_group_190	cd_4_group_397	-
PDT000291385.2	PDS000083226.1033	SAMN08630327	clinical	cd_8_group_190	cd_4_group_397	-
PDT000296872.2	PDS000083226.1033	SAMN08773520	clinical	cd_8_group_190	cd_4_group_397	-
PDT000296889.2	PDS000083226.1033	SAMN08773560	clinical	cd_8_group_190	cd_4_group_397	-
PDT000299397.2	PDS000083226.1033	SAMN08797722	clinical	cd_8_group_190	cd_4_group_397	-
PDT000300353.2	PDS000083226.1033	SAMN08804668	clinical	cd_8_group_190	cd_4_group_397	-
PDT000303085.2	PDS000083226.1033	SAMN08851704	environmental/other	cd_8_group_190	cd_4_group_397	-
PDT000305255.2	PDS000083226.1033	SAMN08916229	clinical	cd_8_group_190	cd_4_group_397	-
PDT000306919.2	PDS000083226.1033	SAMN08945407	clinical	cd_8_group_190	cd_4_group_397	-
PDT000310328.2	PDS000083226.1033	SAMN09000982	clinical	cd_8_group_190	cd_4_group_397	-
PDT000311624.2	PDS000083226.1033	SAMN09071342	clinical	cd_8_group_190	cd_4_group_397	-
PDT000313159.2	PDS000083226.1033	SAMN09101151	clinical	cd_8_group_190	cd_4_group_397	-
PDT000321240.1	PDS000083226.1033	SAMN09281958	clinical	cd_8_group_190	cd_4_group_397	-
PDT000321521.1	PDS000083226.1033	SAMN09283992	clinical	cd_8_group_190	cd_4_group_397	-
PDT000322426.1	PDS000083226.1033	SAMN09291740	environmental/other	cd_8_group_190	cd_4_group_397	-
PDT000323834.1	PDS000083226.1033	SAMN09360197	clinical	cd_8_group_190	cd_4_group_397	-
PDT000323970.1	PDS000083226.1033	SAMN09372393	environmental/other	cd_8_group_190	cd_4_group_397	-
PDT000324229.1	PDS000083226.1033	SAMN09372594	environmental/other	cd_8_group_190	cd_4_group_397	-
PDT000329275.1	PDS000083226.1033	SAMN09405444	clinical	cd_8_group_190	cd_4_group_397	-
PDT000336235.1	PDS000083226.1033	SAMN09479623	environmental/other	cd_8_group_190	cd_4_group_397	-
PDT000337629.1	PDS000083226.1033	SAMN09501233	clinical	cd_8_group_190	cd_4_group_397	-
PDT000342405.1	PDS000083226.1033	SAMN09624549	environmental/other	cd_8_group_190	cd_4_group_397	-
PDT000344572.1	PDS000083226.1033	SAMN09636196	clinical	cd_8_group_190	cd_4_group_397	-
PDT000347889.1	PDS000083226.1033	SAMN09655206	clinical	cd_8_group_190	cd_4_group_397	-
PDT000350238.1	PDS000083226.1033	SAMN09664801	clinical	cd_8_group_190	cd_4_group_397	-
PDT000350496.1	PDS000083226.1033	SAMN09666586	environmental/other	cd_8_group_190	cd_4_group_397	-
PDT000350881.1	PDS000083226.1033	SAMN09671622	clinical	cd_8_group_190	cd_4_group_397	-
PDT000352108.1	PDS000083226.1033	SAMN09693193	environmental/other	cd_8_group_190	cd_4_group_397	-
PDT000352758.1	PDS000083226.1033	SAMN09696068	clinical	cd_8_group_190	cd_4_group_397	-
PDT000360252.1	PDS000083226.1033	SAMN09785233	clinical	cd_8_group_190	cd_4_group_397	-
PDT000361191.1	PDS000083226.1033	SAMN09791571	clinical	cd_8_group_190	cd_4_group_397	-
PDT000364303.1	PDS000083226.1033	SAMN09848181	clinical	cd_8_group_190	cd_4_group_397	-
PDT000367005.1	PDS000083226.1033	SAMN09908919	clinical	cd_8_group_190	cd_4_group_397	-
PDT000370826.1	PDS000083226.1033	SAMN09941002	clinical	cd_8_group_190	cd_4_group_397	-
PDT000381169.1	PDS000083226.1033	SAMN10091901	clinical	cd_8_group_190	cd_4_group_397	-
PDT000381768.1	PDS000083226.1033	SAMN10095673	clinical	cd_8_group_190	cd_4_group_397	-
PDT000381851.1	PDS000083226.1033	SAMN10095796	clinical	cd_8_group_190	cd_4_group_397	-
PDT000387470.1	PDS000083226.1033	SAMN10161046	environmental/other	cd_8_group_190	cd_4_group_397	-
PDT000388778.1	PDS000083226.1033	SAMN10177763	environmental/other	cd_8_group_190	cd_4_group_397	-
PDT000391231.1	PDS000083226.1033	SAMN10241067	clinical	cd_8_group_190	cd_4_group_397	-
PDT000391584.1	PDS000083226.1033	SAMN10242816	environmental/other	cd_8_group_190	cd_4_group_397	-
PDT000392199.1	PDS000083226.1033	SAMN10251241	clinical	cd_8_group_190	cd_4_group_397	-
PDT000392978.1	PDS000083226.1033	SAMN10260369	clinical	cd_8_group_190	cd_4_group_397	-
PDT000394670.1	PDS000083226.1033	SAMN10279392	clinical	cd_8_group_190	cd_4_group_397	-
PDT000396034.1	PDS000083226.1033	SAMN10286452	clinical	cd_8_group_190	cd_4_group_397	-
PDT000396432.1	PDS000083226.1033	SAMN10293124	clinical	cd_8_group_190	cd_4_group_397	-
PDT000403049.1	PDS000083226.1033	SAMN10375201	clinical	cd_8_group_190	cd_4_group_397	-
PDT000403897.1	PDS000083226.1033	SAMN10391649	clinical	cd_8_group_190	cd_4_group_397	-
PDT000413102.1	PDS000083226.1033	SAMN10505663	clinical	cd_8_group_190	cd_4_group_397	-
PDT000416696.1	PDS000083226.1033	SAMN10585317	clinical	cd_8_group_190	cd_4_group_397	-
PDT000429302.1	PDS000083226.1033	SAMN10685835	clinical	cd_8_group_190	cd_4_group_397	-
PDT000439514.1	PDS000083226.1033	SAMN10740736	clinical	cd_8_group_190	cd_4_group_397	-
PDT000442903.1	PDS000083226.1033	SAMN10774079	clinical	cd_8_group_190	cd_4_group_397	-
PDT000443432.1	PDS000083226.1033	SAMN10774672	clinical	cd_8_group_190	cd_4_group_397	-
PDT000468023.1	PDS000083226.1033	SAMN10976964	environmental/other	cd_8_group_190	cd_4_group_397	-
PDT000470124.1	PDS000083226.1033	SAMN11029866	clinical	cd_8_group_190	cd_4_group_397	-
PDT000478316.1	PDS000083226.1033	SAMN11131634	environmental/other	cd_8_group_190	cd_4_group_397	-
PDT000478993.1	PDS000083226.1033	SAMN11150042	clinical	cd_8_group_190	cd_4_group_397	-
PDT000479369.1	PDS000083226.1033	SAMN11158389	clinical	cd_8_group_190	cd_4_group_397	-
PDT000480143.1	PDS000083226.1033	SAMN11177956	clinical	cd_8_group_190	cd_4_group_397	-
PDT000482633.1	PDS000083226.1033	SAMN11257978	clinical	cd_8_group_190	cd_4_group_397	-
PDT000484111.1	PDS000083226.1033	SAMN11288815	environmental/other	cd_8_group_190	cd_4_group_397	-
PDT000488109.1	PDS000083226.1033	SAMN11392235	clinical	cd_8_group_190	cd_4_group_397	-
PDT000488808.1	PDS000083226.1033	SAMN11397468	clinical	cd_8_group_190	cd_4_group_397	-
PDT000489312.1	PDS000083226.1033	SAMN11403687	clinical	cd_8_group_190	cd_4_group_397	-
PDT000490549.1	PDS000083226.1033	SAMN11419917	clinical	cd_8_group_190	cd_4_group_397	-
PDT000491337.1	PDS000083226.1033	SAMN11456344	environmental/other	cd_8_group_190	cd_4_group_397	-
PDT000497030.1	PDS000083226.1033	SAMN11553399	clinical	cd_8_group_190	cd_4_group_397	-
PDT000499700.1	PDS000083226.1033	SAMN11618495	clinical	cd_8_group_190	cd_4_group_397	-
PDT000500815.1	PDS000083226.1033	SAMN11640210	clinical	cd_8_group_190	cd_4_group_397	-
PDT000502791.1	PDS000083226.1033	SAMN11660607	clinical	cd_8_group_190	cd_4_group_397	-
PDT000505322.1	PDS000083226.1033	SAMN11850847	clinical	cd_8_group_190	cd_4_group_397	-
PDT000517374.1	PDS000083226.1033	SAMN11940122	clinical	cd_8_group_190	cd_4_group_397	-
PDT000517756.1	PDS000083226.1033	SAMN11939383	clinical	cd_8_group_190	cd_4_group_397	-
PDT000520079.1	PDS000083226.1033	SAMN11969912	clinical	cd_8_group_190	cd_4_group_397	-
PDT000520136.1	PDS000083226.1033	SAMN11999173	clinical	cd_8_group_190	cd_4_group_397	-
PDT000523169.1	PDS000083226.1033	SAMN12058512	environmental/other	cd_8_group_190	cd_4_group_397	-
PDT000523231.1	PDS000083226.1033	SAMN12058273	clinical	cd_8_group_190	cd_4_group_397	-
PDT000525617.1	PDS000083226.1033	SAMN12102386	clinical	cd_8_group_190	cd_4_group_397	-
PDT000539118.1	PDS000083226.1033	SAMN12220954	clinical	cd_8_group_190	cd_4_group_397	-
PDT000542535.1	PDS000083226.1033	SAMN12262013	clinical	cd_8_group_190	cd_4_group_397	-
PDT000544315.1	PDS000083226.1033	SAMN12276328	clinical	cd_8_group_190	cd_4_group_397	-
PDT000546114.1	PDS000083226.1033	SAMN12324244	clinical	cd_8_group_190	cd_4_group_397	-
PDT000547490.1	PDS000083226.1033	SAMN12343106	clinical	cd_8_group_190	cd_4_group_397	-
PDT000547976.1	PDS000083226.1033	SAMN12349629	clinical	cd_8_group_190	cd_4_group_397	-
PDT000550504.1	PDS000083226.1033	SAMN12360292	environmental/other	cd_8_group_190	cd_4_group_397	-
PDT000556521.1	PDS000083226.1033	SAMN12505083	clinical	cd_8_group_190	cd_4_group_397	-
PDT000562654.1	PDS000083226.1033	SAMN12561584	environmental/other	cd_8_group_190	cd_4_group_397	-
PDT000564007.1	PDS000083226.1033	SAMN12572294	clinical	cd_8_group_190	cd_4_group_397	-
PDT000564809.1	PDS000083226.1033	SAMN12582435	clinical	cd_8_group_190	cd_4_group_397	-
PDT000566731.1	PDS000083226.1033	SAMN12590952	clinical	cd_8_group_190	cd_4_group_397	-
PDT000569504.1	PDS000083226.1033	SAMN12609861	clinical	cd_8_group_190	cd_4_group_397	-
PDT000569943.1	PDS000083226.1033	SAMN12611368	clinical	cd_8_group_190	cd_4_group_397	-
PDT000570383.1	PDS000083226.1033	SAMN12617352	clinical	cd_8_group_190	cd_4_group_397	-
PDT000573256.1	PDS000083226.1033	SAMN12628202	clinical	cd_8_group_190	cd_4_group_397	-
PDT000573674.1	PDS000083226.1033	SAMN12629254	clinical	cd_8_group_190	cd_4_group_397	-
PDT000575900.1	PDS000083226.1033	SAMN12657887	clinical	cd_8_group_190	cd_4_group_397	-
PDT000576766.1	PDS000083226.1033	SAMN12661320	clinical	cd_8_group_190	cd_4_group_397	-
PDT000579665.1	PDS000083226.1033	SAMN12687578	clinical	cd_8_group_190	cd_4_group_397	-
PDT000584049.1	PDS000083226.1033	SAMN12723871	clinical	cd_8_group_190	cd_4_group_397	-
PDT000585934.1	PDS000083226.1033	SAMN12742404	clinical	cd_8_group_190	cd_4_group_397	-
PDT000586461.1	PDS000083226.1033	SAMN12751046	clinical	cd_8_group_190	cd_4_group_397	-
PDT000589093.1	PDS000083226.1033	SAMN12788195	clinical	cd_8_group_190	cd_4_group_397	-
PDT000593897.1	PDS000083226.1033	SAMN12842799	environmental/other	cd_8_group_190	cd_4_group_397	-
PDT000602061.1	PDS000083226.1033	SAMN12930414	environmental/other	cd_8_group_190	cd_4_group_397	-
PDT000611466.1	PDS000083226.1033	SAMN13057279	clinical	cd_8_group_190	cd_4_group_397	-
PDT000620510.1	PDS000083226.1033	SAMN13159209	clinical	cd_8_group_190	cd_4_group_397	-
PDT000620767.1	PDS000083226.1033	SAMN13161629	environmental/other	cd_8_group_190	cd_4_group_397	-
PDT000621127.1	PDS000083226.1033	SAMN13170652	clinical	cd_8_group_190	cd_4_group_397	-
PDT000627586.1	PDS000083226.1033	SAMN13279589	environmental/other	cd_8_group_190	cd_4_group_397	-
PDT000636484.1	PDS000083226.1033	SAMN13388995	clinical	cd_8_group_190	cd_4_group_397	-
PDT000639101.1	PDS000083226.1033	SAMN13447713	environmental/other	cd_8_group_190	cd_4_group_397	-
PDT000639666.1	PDS000083226.1033	SAMN13474558	environmental/other	cd_8_group_190	cd_4_group_397	-
PDT000643230.1	PDS000083226.1033	SAMN13535870	clinical	cd_8_group_190	cd_4_group_397	-
PDT000650018.1	PDS000083226.1033	SAMN13675724	clinical	cd_8_group_190	cd_4_group_397	-
PDT000650556.1	PDS000083226.1033	SAMN13684629	clinical	cd_8_group_190	cd_4_group_397	-
PDT000653477.1	PDS000083226.1033	SAMN13714541	clinical	cd_8_group_190	cd_4_group_397	-
PDT000659642.1	PDS000083226.1033	SAMN13828612	environmental/other	cd_8_group_190	cd_4_group_397	-
PDT000669196.1	PDS000083226.1033	SAMN13911702	environmental/other	cd_8_group_190	cd_4_group_397	-
PDT000671326.1	PDS000083226.1033	SAMN13929420	clinical	cd_8_group_190	cd_4_group_397	-
PDT000672752.1	PDS000083226.1033	SAMN13949491	clinical	cd_8_group_190	cd_4_group_397	-
PDT000672814.1	PDS000083226.1033	SAMN13945941	clinical	cd_8_group_190	cd_4_group_397	-
PDT000678783.1	PDS000083226.1033	SAMN14050839	clinical	cd_8_group_190	cd_4_group_397	-
PDT000679179.1	PDS000083226.1033	SAMN14050849	clinical	cd_8_group_190	cd_4_group_397	-
PDT000679212.1	PDS000083226.1033	SAMN14050958	clinical	cd_8_group_190	cd_4_group_397	-
PDT000679591.1	PDS000083226.1033	SAMN14052607	environmental/other	cd_8_group_190	cd_4_group_397	-
PDT000679751.1	PDS000083226.1033	SAMN14056250	clinical	cd_8_group_190	cd_4_group_397	-
PDT000682086.1	PDS000083226.1033	SAMN14078646	clinical	cd_8_group_190	cd_4_group_397	-
PDT000682178.1	PDS000083226.1033	SAMN14079656	clinical	cd_8_group_190	cd_4_group_397	-
PDT000682996.1	PDS000083226.1033	SAMN14089740	clinical	cd_8_group_190	cd_4_group_397	-
PDT000689152.1	PDS000083226.1033	SAMN14160989	environmental/other	cd_8_group_190	cd_4_group_397	-
PDT000690421.1	PDS000083226.1033	SAMN14187659	clinical	cd_8_group_190	cd_4_group_397	-
PDT000690511.1	PDS000083226.1033	SAMN14206779	clinical	cd_8_group_190	cd_4_group_397	-
PDT000693829.1	PDS000083226.1033	SAMN14257787	environmental/other	cd_8_group_190	cd_4_group_397	-
PDT000703381.1	PDS000083226.1033	SAMN14271273	environmental/other	cd_8_group_190	cd_4_group_397	-
PDT000708053.1	PDS000083226.1033	SAMN14343638	clinical	cd_8_group_190	cd_4_group_397	-
PDT000710381.1	PDS000083226.1033	SAMN14397789	clinical	cd_8_group_190	cd_4_group_397	-
PDT000717414.1	PDS000083226.1033	SAMN14486127	environmental/other	cd_8_group_190	cd_4_group_397	-
PDT000718244.1	PDS000083226.1033	SAMN14518600	clinical	cd_8_group_190	cd_4_group_397	-
PDT000720831.1	PDS000083226.1033	SAMN14549320	clinical	cd_8_group_190	cd_4_group_397	-
PDT000722236.1	PDS000083226.1033	SAMN14592699	environmental/other	cd_8_group_190	cd_4_group_397	-
PDT000722789.1	PDS000083226.1033	SAMN14606537	clinical	cd_8_group_190	cd_4_group_397	-
PDT000724113.1	PDS000083226.1033	SAMN14608919	clinical	cd_8_group_190	cd_4_group_397	-
PDT000725836.1	PDS000083226.1033	SAMN14692158	clinical	cd_8_group_190	cd_4_group_397	-
PDT000729341.1	PDS000083226.1033	SAMN14779602	environmental/other	cd_8_group_190	cd_4_group_397	-
PDT000730514.1	PDS000083226.1033	SAMN14832271	clinical	cd_8_group_190	cd_4_group_397	-
PDT000739551.1	PDS000083226.1033	SAMN14944017	environmental/other	cd_8_group_190	cd_4_group_397	-
PDT000748020.1	PDS000083226.1033	SAMN15032904	clinical	cd_8_group_190	cd_4_group_397	-
PDT000748061.1	PDS000083226.1033	SAMN15040194	clinical	cd_8_group_190	cd_4_group_397	-
PDT000749521.1	PDS000083226.1033	SAMN15048656	clinical	cd_8_group_190	cd_4_group_397	-
PDT000753787.1	PDS000083226.1033	SAMN15071389	environmental/other	cd_8_group_190	cd_4_group_397	-
PDT000760458.1	PDS000083226.1033	SAMN15147070	clinical	cd_8_group_190	cd_4_group_397	-
PDT000761964.1	PDS000083226.1033	SAMN15165805	clinical	cd_8_group_190	cd_4_group_397	-
PDT000767120.1	PDS000083226.1033	SAMN15249301	clinical	cd_8_group_190	cd_4_group_397	-
PDT000772066.1	PDS000083226.1033	SAMN15377804	clinical	cd_8_group_190	cd_4_group_397	-
PDT000772067.1	PDS000083226.1033	SAMN15377800	clinical	cd_8_group_190	cd_4_group_397	-
PDT000773793.1	PDS000083226.1033	SAMN15399291	clinical	cd_8_group_190	cd_4_group_397	-
PDT000774465.1	PDS000083226.1033	SAMN15408331	clinical	cd_8_group_190	cd_4_group_397	-
PDT000781016.1	PDS000083226.1033	SAMN15428622	clinical	cd_8_group_190	cd_4_group_397	-
PDT000781108.1	PDS000083226.1033	SAMN15428832	environmental/other	cd_8_group_190	cd_4_group_397	-
PDT000783734.1	PDS000083226.1033	SAMN15458754	clinical	cd_8_group_190	cd_4_group_397	-
PDT000784120.1	PDS000083226.1033	SAMN15468915	clinical	cd_8_group_190	cd_4_group_397	-
PDT000788964.1	PDS000083226.1033	SAMN15544576	environmental/other	cd_8_group_190	cd_4_group_397	-
PDT000794102.1	PDS000083226.1033	SAMN15594925	clinical	cd_8_group_190	cd_4_group_397	-
PDT000802042.1	PDS000083226.1033	SAMN15729629	clinical	cd_8_group_190	cd_4_group_397	-
PDT000802857.1	PDS000083226.1033	SAMN15735263	clinical	cd_8_group_190	cd_4_group_397	-
PDT000803018.1	PDS000083226.1033	SAMN15738556	clinical	cd_8_group_190	cd_4_group_397	-
PDT000803632.1	PDS000083226.1033	SAMN15750447	clinical	cd_8_group_190	cd_4_group_397	-
PDT000804117.1	PDS000083226.1033	SAMN15757241	clinical	cd_8_group_190	cd_4_group_397	-
PDT000804263.1	PDS000083226.1033	SAMN15758457	clinical	cd_8_group_190	cd_4_group_397	-
PDT000804278.1	PDS000083226.1033	SAMN15758470	clinical	cd_8_group_190	cd_4_group_397	-
PDT000806465.1	PDS000083226.1033	SAMN15774945	clinical	cd_8_group_190	cd_4_group_397	-
PDT000806587.1	PDS000083226.1033	SAMN15775627	clinical	cd_8_group_190	cd_4_group_397	-
PDT000806627.1	PDS000083226.1033	SAMN15775907	clinical	cd_8_group_190	cd_4_group_397	-
PDT000820664.1	PDS000083226.1033	SAMN15901745	clinical	cd_8_group_190	cd_4_group_397	-
PDT000821857.1	PDS000083226.1033	SAMN15914460	clinical	cd_8_group_190	cd_4_group_397	-
PDT000823287.1	PDS000083226.1033	SAMN15934517	clinical	cd_8_group_190	cd_4_group_397	-
PDT000829835.1	PDS000083226.1033	SAMN16058930	clinical	cd_8_group_190	cd_4_group_397	-
PDT000833450.1	PDS000083226.1033	SAMN16088744	clinical	cd_8_group_190	cd_4_group_397	-
PDT000834395.1	PDS000083226.1033	SAMN16094354	environmental/other	cd_8_group_190	cd_4_group_397	-
PDT000834526.1	PDS000083226.1033	SAMN16109664	clinical	cd_8_group_190	cd_4_group_397	-
PDT000834575.1	PDS000083226.1033	SAMN16109952	environmental/other	cd_8_group_190	cd_4_group_397	-
PDT000841391.1	PDS000083226.1033	SAMN16231666	clinical	cd_8_group_190	cd_4_group_397	-
PDT000841427.1	PDS000083226.1033	SAMN16231938	clinical	cd_8_group_190	cd_4_group_397	-
PDT000842463.1	PDS000083226.1033	SAMN16241442	clinical	cd_8_group_190	cd_4_group_397	-
PDT000851023.1	PDS000083226.1033	SAMN16306823	clinical	cd_8_group_190	cd_4_group_397	-
PDT000855516.1	PDS000083226.1033	SAMN16373937	clinical	cd_8_group_190	cd_4_group_397	-
PDT000860598.1	PDS000083226.1033	SAMN16429759	clinical	cd_8_group_190	cd_4_group_397	-
PDT000863824.1	PDS000083226.1033	SAMN16451238	clinical	cd_8_group_190	cd_4_group_397	-
PDT000864294.1	PDS000083226.1033	SAMN16512406	clinical	cd_8_group_190	cd_4_group_397	-
PDT000864802.1	PDS000083226.1033	SAMN16517604	clinical	cd_8_group_190	cd_4_group_397	-
PDT000876972.1	PDS000083226.1033	SAMN16628160	clinical	cd_8_group_190	cd_4_group_397	-
PDT000883260.1	PDS000083226.1033	SAMN16705051	environmental/other	cd_8_group_190	cd_4_group_397	-
PDT000888917.1	PDS000083226.1033	SAMN16785021	clinical	cd_8_group_190	cd_4_group_397	-
PDT000889089.1	PDS000083226.1033	SAMN16791494	clinical	cd_8_group_190	cd_4_group_397	-
PDT000894706.1	PDS000083226.1033	SAMN16852573	environmental/other	cd_8_group_190	cd_4_group_397	-
PDT000898275.1	PDS000083226.1033	SAMN16710270	clinical	cd_8_group_190	cd_4_group_397	-
PDT000905345.1	PDS000083226.1033	SAMN17015219	clinical	cd_8_group_190	cd_4_group_397	-
PDT000905388.1	PDS000083226.1033	SAMN17015285	clinical	cd_8_group_190	cd_4_group_397	-
PDT000905552.1	PDS000083226.1033	SAMN16927813	clinical	cd_8_group_190	cd_4_group_397	-
PDT000905716.1	PDS000083226.1033	SAMN16929568	clinical	cd_8_group_190	cd_4_group_397	-
PDT000905741.1	PDS000083226.1033	SAMN16929595	clinical	cd_8_group_190	cd_4_group_397	-
PDT000905746.1	PDS000083226.1033	SAMN16929597	clinical	cd_8_group_190	cd_4_group_397	-
PDT000906177.1	PDS000083226.1033	SAMN16929607	clinical	cd_8_group_190	cd_4_group_397	-
PDT000906222.1	PDS000083226.1033	SAMN16929647	clinical	cd_8_group_190	cd_4_group_397	-
PDT000908133.1	PDS000083226.1033	SAMN17043573	clinical	cd_8_group_190	cd_4_group_397	-
PDT000912512.1	PDS000083226.1033	SAMN17064932	clinical	cd_8_group_190	cd_4_group_397	-
PDT000917000.1	PDS000083226.1033	SAMN17104205	clinical	cd_8_group_190	cd_4_group_397	-
PDT000918098.1	PDS000083226.1033	SAMN17094892	clinical	cd_8_group_190	cd_4_group_397	-
PDT000919016.1	PDS000083226.1033	SAMN16970716	clinical	cd_8_group_190	cd_4_group_397	-
PDT000921791.1	PDS000083226.1033	SAMN17136626	clinical	cd_8_group_190	cd_4_group_397	-
PDT000922811.1	PDS000083226.1033	SAMN17149679	environmental/other	cd_8_group_190	cd_4_group_397	-
PDT000928266.1	PDS000083226.1033	SAMN17078906	clinical	cd_8_group_190	cd_4_group_397	-
PDT000929991.1	PDS000083226.1033	SAMN17258845	clinical	cd_8_group_190	cd_4_group_397	-
PDT000930006.1	PDS000083226.1033	SAMN17259753	clinical	cd_8_group_190	cd_4_group_397	-
PDT000930030.1	PDS000083226.1033	SAMN17085986	clinical	cd_8_group_190	cd_4_group_397	-
PDT000931405.1	PDS000083226.1033	SAMN17178266	clinical	cd_8_group_190	cd_4_group_397	-
PDT000931429.1	PDS000083226.1033	SAMN17178264	clinical	cd_8_group_190	cd_4_group_397	-
PDT000932253.1	PDS000083226.1033	SAMN17216124	clinical	cd_8_group_190	cd_4_group_397	-
PDT000932331.1	PDS000083226.1033	SAMN17216126	clinical	cd_8_group_190	cd_4_group_397	-
PDT000932552.1	PDS000083226.1033	SAMN17316918	clinical	cd_8_group_190	cd_4_group_397	-
PDT000932649.1	PDS000083226.1033	SAMN17216144	clinical	cd_8_group_190	cd_4_group_397	-
PDT000937880.1	PDS000083226.1033	SAMN16927720	clinical	cd_8_group_190	cd_4_group_397	-
PDT000937892.1	PDS000083226.1033	SAMN17178276	clinical	cd_8_group_190	cd_4_group_397	-
PDT000938583.1	PDS000083226.1033	SAMN17388042	clinical	cd_8_group_190	cd_4_group_397	-
PDT000946124.1	PDS000083226.1033	SAMN17727215	clinical	cd_8_group_190	cd_4_group_397	-
PDT000947403.1	PDS000083226.1033	SAMN17727221	clinical	cd_8_group_190	cd_4_group_397	-
PDT000950758.1	PDS000083226.1033	SAMN17808960	clinical	cd_8_group_190	cd_4_group_397	-
PDT000964977.1	PDS000083226.1033	SAMN17917144	clinical	cd_8_group_190	cd_4_group_397	-
PDT000964987.1	PDS000083226.1033	SAMN17917302	clinical	cd_8_group_190	cd_4_group_397	-
PDT000966937.1	PDS000083226.1033	SAMN17967346	clinical	cd_8_group_190	cd_4_group_397	-
PDT000967128.1	PDS000083226.1033	SAMN17974914	clinical	cd_8_group_190	cd_4_group_397	-
PDT000976291.1	PDS000083226.1033	SAMN18097038	clinical	cd_8_group_190	cd_4_group_397	-
PDT000976754.1	PDS000083226.1033	SAMN18108358	clinical	cd_8_group_190	cd_4_group_397	-
PDT000984583.1	PDS000083226.1033	SAMN18289372	clinical	cd_8_group_190	cd_4_group_397	-
PDT000987275.1	PDS000083226.1033	SAMN18289980	clinical	cd_8_group_190	cd_4_group_397	-
PDT000987324.1	PDS000083226.1033	SAMN18314289	clinical	cd_8_group_190	cd_4_group_397	-
PDT000988945.1	PDS000083226.1033	SAMN18314316	clinical	cd_8_group_190	cd_4_group_397	-
PDT000989102.1	PDS000083226.1033	SAMN18314395	clinical	cd_8_group_190	cd_4_group_397	-
PDT000992834.1	PDS000083226.1033	SAMN18350878	clinical	cd_8_group_190	cd_4_group_397	-
PDT000995008.1	PDS000083226.1033	SAMN18543689	clinical	cd_8_group_190	cd_4_group_397	-
PDT001001390.1	PDS000083226.1033	SAMN18351014	clinical	cd_8_group_190	cd_4_group_397	-
PDT001002663.1	PDS000083226.1033	SAMN18683420	clinical	cd_8_group_190	cd_4_group_397	-
PDT001004768.1	PDS000083226.1033	SAMN18723026	clinical	cd_8_group_190	cd_4_group_397	-
PDT001005532.1	PDS000083226.1033	SAMN18740555	clinical	cd_8_group_190	cd_4_group_397	-
PDT001005598.1	PDS000083226.1033	SAMN18741077	clinical	cd_8_group_190	cd_4_group_397	-
PDT001006129.1	PDS000083226.1033	SAMN18746826	clinical	cd_8_group_190	cd_4_group_397	-
PDT001008794.1	PDS000083226.1033	SAMN18743043	clinical	cd_8_group_190	cd_4_group_397	-
PDT001008882.1	PDS000083226.1033	SAMN18743069	clinical	cd_8_group_190	cd_4_group_397	-
PDT001010845.1	PDS000083226.1033	SAMN18823966	clinical	cd_8_group_190	cd_4_group_397	-
PDT001011704.1	PDS000083226.1033	SAMN18836833	environmental/other	cd_8_group_190	cd_4_group_397	-
PDT001016414.1	PDS000083226.1033	SAMN18926724	clinical	cd_8_group_190	cd_4_group_397	-
PDT001016625.1	PDS000083226.1033	SAMN18938144	environmental/other	cd_8_group_190	cd_4_group_397	-
PDT001017943.1	PDS000083226.1033	SAMN18982148	clinical	cd_8_group_190	cd_4_group_397	-
PDT001019132.1	PDS000083226.1033	SAMN19024747	clinical	cd_8_group_190	cd_4_group_397	-
PDT001022008.1	PDS000083226.1033	SAMN19006482	clinical	cd_8_group_190	cd_4_group_397	-
PDT001022884.1	PDS000083226.1033	SAMN19088495	clinical	cd_8_group_190	cd_4_group_397	-
PDT001026055.1	PDS000083226.1033	SAMN19189244	clinical	cd_8_group_190	cd_4_group_397	-
PDT001041772.1	PDS000083226.1033	SAMN19241707	clinical	cd_8_group_190	cd_4_group_397	-
PDT001042312.1	PDS000083226.1033	SAMN19267450	clinical	cd_8_group_190	cd_4_group_397	-
PDT001043485.1	PDS000083226.1033	SAMN19284286	clinical	cd_8_group_190	cd_4_group_397	-
PDT001043510.1	PDS000083226.1033	SAMN19286506	clinical	cd_8_group_190	cd_4_group_397	-
PDT001043702.1	PDS000083226.1033	SAMN19288073	clinical	cd_8_group_190	cd_4_group_397	-
PDT001044854.1	PDS000083226.1033	SAMN18028159	clinical	cd_8_group_190	cd_4_group_397	-
PDT001044856.1	PDS000083226.1033	SAMN18028152	clinical	cd_8_group_190	cd_4_group_397	-
PDT001044860.1	PDS000083226.1033	SAMN18028171	clinical	cd_8_group_190	cd_4_group_397	-
PDT001045775.1	PDS000083226.1033	SAMN19316675	clinical	cd_8_group_190	cd_4_group_397	-
PDT001045798.1	PDS000083226.1033	SAMN19316290	clinical	cd_8_group_190	cd_4_group_397	-
PDT001064200.1	PDS000083226.1033	SAMN19606568	clinical	cd_8_group_190	cd_4_group_397	-
PDT001064430.1	PDS000083226.1033	SAMN19606571	clinical	cd_8_group_190	cd_4_group_397	-
PDT001069789.1	PDS000083226.1033	SAMN19697441	clinical	cd_8_group_190	cd_4_group_397	-
PDT001074483.1	PDS000083226.1033	SAMN19797181	clinical	cd_8_group_190	cd_4_group_397	-
PDT001080132.1	PDS000083226.1033	SAMN19974598	clinical	cd_8_group_190	cd_4_group_397	-
PDT001080795.1	PDS000083226.1033	SAMN20006426	clinical	cd_8_group_190	cd_4_group_397	-
PDT001088866.1	PDS000083226.1033	SAMN20192422	clinical	cd_8_group_190	cd_4_group_397	-
PDT001090351.1	PDS000083226.1033	SAMN20235411	clinical	cd_8_group_190	cd_4_group_397	-
PDT001090828.1	PDS000083226.1033	SAMN20286017	clinical	cd_8_group_190	cd_4_group_397	-
PDT001094533.1	PDS000083226.1033	SAMN20344661	environmental/other	cd_8_group_190	cd_4_group_397	-
PDT001096556.1	PDS000083226.1033	SAMN20407889	clinical	cd_8_group_190	cd_4_group_397	-
PDT001096930.1	PDS000083226.1033	SAMN20427002	clinical	cd_8_group_190	cd_4_group_397	-
PDT001098094.1	PDS000083226.1033	SAMN20446529	clinical	cd_8_group_190	cd_4_group_397	-
PDT001098813.1	PDS000083226.1033	SAMN20495184	environmental/other	cd_8_group_190	cd_4_group_397	-
PDT001103111.1	PDS000083226.1033	SAMN20559593	clinical	cd_8_group_190	cd_4_group_397	-
PDT001105105.1	PDS000083226.1033	SAMN20487665	clinical	cd_8_group_190	cd_4_group_397	-
PDT001105916.1	PDS000083226.1033	SAMN20669914	clinical	cd_8_group_190	cd_4_group_397	-
PDT001105939.1	PDS000083226.1033	SAMN20670273	clinical	cd_8_group_190	cd_4_group_397	-
PDT001106161.1	PDS000083226.1033	SAMN20677201	clinical	cd_8_group_190	cd_4_group_397	-
PDT001109929.1	PDS000083226.1033	SAMN20820110	clinical	cd_8_group_190	cd_4_group_397	-
PDT001113119.1	PDS000083226.1033	SAMN20862732	clinical	cd_8_group_190	cd_4_group_397	-
PDT001113827.1	PDS000083226.1033	SAMN20881588	clinical	cd_8_group_190	cd_4_group_397	-
PDT001119255.1	PDS000083226.1033	SAMN21039673	clinical	cd_8_group_190	cd_4_group_397	-
PDT001120768.1	PDS000083226.1033	SAMN21161599	clinical	cd_8_group_190	cd_4_group_397	-
PDT001126615.1	PDS000083226.1033	SAMN21385981	clinical	cd_8_group_190	cd_4_group_397	-
PDT001130253.1	PDS000083226.1033	SAMN21434694	environmental/other	cd_8_group_190	cd_4_group_397	-
PDT001130717.1	PDS000083226.1033	SAMN21442730	clinical	cd_8_group_190	cd_4_group_397	-
PDT001131202.1	PDS000083226.1033	SAMN21462730	environmental/other	cd_8_group_190	cd_4_group_397	-
PDT001133795.1	PDS000083226.1033	SAMN21522414	clinical	cd_8_group_190	cd_4_group_397	-
PDT001133822.1	PDS000083226.1033	SAMN21522386	clinical	cd_8_group_190	cd_4_group_397	-
PDT001134917.1	PDS000083226.1033	SAMN21540739	clinical	cd_8_group_190	cd_4_group_397	-
PDT001137658.1	PDS000083226.1033	SAMN21615245	clinical	cd_8_group_190	cd_4_group_397	-
PDT001137771.1	PDS000083226.1033	SAMN21614126	clinical	cd_8_group_190	cd_4_group_397	-
PDT001144850.1	PDS000083226.1033	SAMN22046411	clinical	cd_8_group_190	cd_4_group_397	-
PDT001158009.4	PDS000083226.1033	SAMN22442395	clinical	cd_8_group_190	cd_4_group_397	-
PDT001172351.1	PDS000083226.1033	SAMN23009429	clinical	cd_8_group_190	cd_4_group_397	-
PDT001172609.1	PDS000083226.1033	SAMN23010388	clinical	cd_8_group_190	cd_4_group_397	-
PDT001178059.1	PDS000083226.1033	SAMN23284975	clinical	cd_8_group_190	cd_4_group_397	-
PDT001178832.1	PDS000083226.1033	SAMN23299023	clinical	cd_8_group_190	cd_4_group_397	-
PDT001195131.1	PDS000083226.1033	SAMN23550786	clinical	cd_8_group_190	cd_4_group_397	-
PDT001197222.1	PDS000083226.1033	SAMN23704710	clinical	cd_8_group_190	cd_4_group_397	-
PDT001199352.1	PDS000083226.1033	SAMN23787826	clinical	cd_8_group_190	cd_4_group_397	-
PDT001199382.1	PDS000083226.1033	SAMN23788568	clinical	cd_8_group_190	cd_4_group_397	-
PDT001202102.1	PDS000083226.1033	SAMN24002188	clinical	cd_8_group_190	cd_4_group_397	-
PDT001202932.1	PDS000083226.1033	SAMN23893705	clinical	cd_8_group_190	cd_4_group_397	-
PDT001208595.1	PDS000083226.1033	SAMN24280602	environmental/other	cd_8_group_190	cd_4_group_397	-
PDT001209975.1	PDS000083226.1033	SAMN24292779	clinical	cd_8_group_190	cd_4_group_397	-
PDT001215513.1	PDS000083226.1033	SAMN24588377	clinical	cd_8_group_190	cd_4_group_397	-
PDT001221289.1	PDS000083226.1033	SAMN24851238	environmental/other	cd_8_group_190	cd_4_group_397	-
PDT001223357.1	PDS000083226.1033	SAMN25001181	clinical	cd_8_group_190	cd_4_group_397	-
PDT001226796.1	PDS000083226.1033	SAMN25124217	clinical	cd_8_group_190	cd_4_group_397	-
PDT001234736.1	PDS000083226.1033	SAMN25513925	clinical	cd_8_group_190	cd_4_group_397	-
PDT001252835.1	PDS000083226.1033	SAMN26137756	clinical	cd_8_group_190	cd_4_group_397	-
PDT001255462.1	PDS000083226.1033	SAMN26309571	environmental/other	cd_8_group_190	cd_4_group_397	-
PDT001256010.1	PDS000083226.1033	SAMN26317638	clinical	cd_8_group_190	cd_4_group_397	-
PDT001257989.1	PDS000083226.1033	SAMN26420218	environmental/other	cd_8_group_190	cd_4_group_397	-
PDT001264694.1	PDS000083226.1033	SAMN26506803	clinical	cd_8_group_190	cd_4_group_397	-
PDT001276896.1	PDS000083226.1033	SAMN27057547	clinical	cd_8_group_190	cd_4_group_397	-
PDT001276990.1	PDS000083226.1033	SAMN27062108	clinical	cd_8_group_190	cd_4_group_397	-
PDT001278302.1	PDS000083226.1033	SAMN27122694	clinical	cd_8_group_190	cd_4_group_397	-
PDT001279351.1	PDS000083226.1033	SAMN27290490	clinical	cd_8_group_190	cd_4_group_397	-
PDT001293514.1	PDS000083226.1033	SAMN27762831	clinical	cd_8_group_190	cd_4_group_397	-
PDT001294569.1	PDS000083226.1033	SAMN27783311	clinical	cd_8_group_190	cd_4_group_397	-
PDT001294824.1	PDS000083226.1033	SAMN27914758	clinical	cd_8_group_190	cd_4_group_397	-
PDT001300336.1	PDS000083226.1033	SAMN28111078	clinical	cd_8_group_190	cd_4_group_397	-
PDT001314058.1	PDS000083226.1033	SAMN28600538	clinical	cd_8_group_190	cd_4_group_397	-
PDT001315080.1	PDS000083226.1033	SAMN28662124	clinical	cd_8_group_190	cd_4_group_397	-
PDT001315653.1	PDS000083226.1033	SAMN28683323	clinical	cd_8_group_190	cd_4_group_397	-
PDT001315659.1	PDS000083226.1033	SAMN28681425	environmental/other	cd_8_group_190	cd_4_group_397	-
PDT001321218.1	PDS000083226.1033	SAMN28815635	clinical	cd_8_group_190	cd_4_group_397	-
PDT001323115.1	PDS000083226.1033	SAMN28885575	environmental/other	cd_8_group_190	cd_4_group_397	-
PDT001328411.1	PDS000083226.1033	SAMN29043611	clinical	cd_8_group_190	cd_4_group_397	-
PDT001328662.1	PDS000083226.1033	SAMN29048223	clinical	cd_8_group_190	cd_4_group_397	-
PDT001335647.1	PDS000083226.1033	SAMN29207884	clinical	cd_8_group_190	cd_4_group_397	-
PDT001352660.1	PDS000083226.1033	SAMN29506605	clinical	cd_8_group_190	cd_4_group_397	-
PDT001356695.1	PDS000083226.1033	SAMN29631895	clinical	cd_8_group_190	cd_4_group_397	-
PDT001367469.1	PDS000083226.1033	SAMN29873092	clinical	cd_8_group_190	cd_4_group_397	-
PDT001369197.1	PDS000083226.1033	SAMN29949656	clinical	cd_8_group_190	cd_4_group_397	-
PDT001376829.1	PDS000083226.1033	SAMN30086076	environmental/other	cd_8_group_190	cd_4_group_397	-
PDT001378126.1	PDS000083226.1033	SAMN30127750	environmental/other	cd_8_group_190	cd_4_group_397	-
PDT001390455.1	PDS000083226.1033	SAMN30346067	clinical	cd_8_group_190	cd_4_group_397	-
PDT001390904.1	PDS000083226.1033	SAMN30348528	clinical	cd_8_group_190	cd_4_group_397	-
PDT001391906.1	PDS000083226.1033	SAMN30376369	clinical	cd_8_group_190	cd_4_group_397	-
PDT001392387.1	PDS000083226.1033	SAMN30377972	clinical	cd_8_group_190	cd_4_group_397	-
PDT001394091.1	PDS000083226.1033	SAMN30394317	clinical	cd_8_group_190	cd_4_group_397	-
PDT001398453.1	PDS000083226.1033	SAMN30501196	environmental/other	cd_8_group_190	cd_4_group_397	-
PDT001404073.1	PDS000083226.1033	SAMN30556784	clinical	cd_8_group_190	cd_4_group_397	-
PDT001407900.1	PDS000083226.1033	SAMN30631067	clinical	cd_8_group_190	cd_4_group_397	-
PDT001408177.1	PDS000083226.1033	SAMN30648179	clinical	cd_8_group_190	cd_4_group_397	-
PDT001412763.1	PDS000083226.1033	SAMN30750940	clinical	cd_8_group_190	cd_4_group_397	-
PDT001412934.1	PDS000083226.1033	SAMN30755075	environmental/other	cd_8_group_190	cd_4_group_397	-
PDT001424012.1	PDS000083226.1033	SAMN30914739	clinical	cd_8_group_190	cd_4_group_397	-
PDT001424514.1	PDS000083226.1033	SAMN30922197	clinical	cd_8_group_190	cd_4_group_397	-
PDT001427377.1	PDS000083226.1033	SAMN30941264	clinical	cd_8_group_190	cd_4_group_397	-
PDT001435263.1	PDS000083226.1033	SAMN31045346	environmental/other	cd_8_group_190	cd_4_group_397	-
PDT001436928.1	PDS000083226.1033	SAMN31088502	clinical	cd_8_group_190	cd_4_group_397	-
PDT001442511.1	PDS000083226.1033	SAMN31155511	clinical	cd_8_group_190	cd_4_group_397	-
PDT001442540.1	PDS000083226.1033	SAMN31155549	clinical	cd_8_group_190	cd_4_group_397	-
PDT001449594.1	PDS000083226.1033	SAMN31228767	environmental/other	cd_8_group_190	cd_4_group_397	-
PDT001456152.1	PDS000083226.1033	SAMN31366993	clinical	cd_8_group_190	cd_4_group_397	-
PDT001462927.1	PDS000083226.1033	SAMN31402599	clinical	cd_8_group_190	cd_4_group_397	-
PDT001479883.1	PDS000083226.1033	SAMN31636096	clinical	cd_8_group_190	cd_4_group_397	-
PDT001480315.1	PDS000083226.1033	SAMN31647259	clinical	cd_8_group_190	cd_4_group_397	-
PDT001482399.1	PDS000083226.1033	SAMN31663882	clinical	cd_8_group_190	cd_4_group_397	-
PDT001483148.1	PDS000083226.1033	SAMN31682149	clinical	cd_8_group_190	cd_4_group_397	-
PDT001483273.1	PDS000083226.1033	SAMN31684402	clinical	cd_8_group_190	cd_4_group_397	-
PDT001496417.1	PDS000083226.1033	SAMN31853012	clinical	cd_8_group_190	cd_4_group_397	-
PDT001496733.1	PDS000083226.1033	SAMN31854985	environmental/other	cd_8_group_190	cd_4_group_397	-
PDT001505033.1	PDS000083226.1033	SAMN31929900	environmental/other	cd_8_group_190	cd_4_group_397	-
PDT001509699.1	PDS000083226.1033	SAMN32009873	clinical	cd_8_group_190	cd_4_group_397	-
PDT001514224.1	PDS000083226.1033	SAMN32069222	clinical	cd_8_group_190	cd_4_group_397	-
PDT001519786.1	PDS000083226.1033	SAMN32133599	clinical	cd_8_group_190	cd_4_group_397	-
PDT001528588.1	PDS000083226.1033	SAMN32252655	clinical	cd_8_group_190	cd_4_group_397	-
PDT001528710.1	PDS000083226.1033	SAMN32262078	clinical	cd_8_group_190	cd_4_group_397	-
PDT001537364.1	PDS000083226.1033	SAMN32310937	clinical	cd_8_group_190	cd_4_group_397	-
PDT001545155.1	PDS000083226.1033	SAMN32393153	environmental/other	cd_8_group_190	cd_4_group_397	-
PDT001570714.1	PDS000083226.1033	SAMN32644408	clinical	cd_8_group_190	cd_4_group_397	-
PDT001573875.1	PDS000083226.1033	SAMN32683209	clinical	cd_8_group_190	cd_4_group_397	-
PDT001592527.1	PDS000083226.1033	SAMN32927157	clinical	cd_8_group_190	cd_4_group_397	-
PDT001597044.1	PDS000083226.1033	SAMN32960857	clinical	cd_8_group_190	cd_4_group_397	-
PDT001601673.1	PDS000083226.1033	SAMN33052356	clinical	cd_8_group_190	cd_4_group_397	-
PDT001615368.1	PDS000083226.1033	SAMN33285817	clinical	cd_8_group_190	cd_4_group_397	-
PDT001645632.1	PDS000083226.1033	SAMN33438276	environmental/other	cd_8_group_190	cd_4_group_397	-
PDT001651998.1	PDS000083226.1033	SAMN33601246	clinical	cd_8_group_190	cd_4_group_397	-
PDT001652102.1	PDS000083226.1033	SAMN33601358	clinical	cd_8_group_190	cd_4_group_397	-
PDT001662261.1	PDS000083226.1033	SAMN33750309	clinical	cd_8_group_190	cd_4_group_397	-
PDT001662516.1	PDS000083226.1033	SAMN33759688	clinical	cd_8_group_190	cd_4_group_397	-
PDT001665324.1	PDS000083226.1033	SAMN33845217	environmental/other	cd_8_group_190	cd_4_group_397	-
PDT001674643.1	PDS000083226.1033	SAMN33963459	clinical	cd_8_group_190	cd_4_group_397	-
PDT001676730.1	PDS000083226.1033	SAMN34027045	clinical	cd_8_group_190	cd_4_group_397	-
PDT001677341.1	PDS000083226.1033	SAMN34034208	clinical	cd_8_group_190	cd_4_group_397	-
PDT001678683.1	PDS000083226.1033	SAMN34066630	clinical	cd_8_group_190	cd_4_group_397	-
PDT001684155.1	PDS000083226.1033	SAMN34116459	clinical	cd_8_group_190	cd_4_group_397	-
PDT001686112.1	PDS000083226.1033	SAMN34130862	clinical	cd_8_group_190	cd_4_group_397	-
PDT001688440.1	PDS000083226.1033	SAMN34158163	environmental/other	cd_8_group_190	cd_4_group_397	-
PDT001688689.1	PDS000083226.1033	SAMN34164598	clinical	cd_8_group_190	cd_4_group_397	-
PDT001690449.1	PDS000083226.1033	SAMN34195122	clinical	cd_8_group_190	cd_4_group_397	-
PDT001691539.1	PDS000083226.1033	SAMN34224058	clinical	cd_8_group_190	cd_4_group_397	-
PDT001694464.1	PDS000083226.1033	SAMN34251295	clinical	cd_8_group_190	cd_4_group_397	-
PDT001699998.1	PDS000083226.1033	SAMN34340390	clinical	cd_8_group_190	cd_4_group_397	-
PDT001707628.1	PDS000083226.1033	SAMN34407550	environmental/other	cd_8_group_190	cd_4_group_397	-
PDT001719330.1	PDS000083226.1033	SAMN34588817	clinical	cd_8_group_190	cd_4_group_397	-
PDT001726641.1	PDS000083226.1033	SAMN34999394	clinical	cd_8_group_190	cd_4_group_397	-
PDT001729188.1	PDS000083226.1033	SAMN35042098	clinical	cd_8_group_190	cd_4_group_397	-
PDT001729498.1	PDS000083226.1033	SAMN35048121	clinical	cd_8_group_190	cd_4_group_397	-
PDT001751514.1	PDS000083226.1033	SAMN35313830	environmental/other	cd_8_group_190	cd_4_group_397	-
PDT001767461.1	PDS000083226.1033	SAMN35528053	clinical	cd_8_group_190	cd_4_group_397	-
PDT001771006.1	PDS000083226.1033	SAMN35652103	clinical	cd_8_group_190	cd_4_group_397	-
PDT001787633.1	PDS000083226.1033	SAMN35877079	clinical	cd_8_group_190	cd_4_group_397	-
PDT001793839.1	PDS000083226.1033	SAMN36073173	clinical	cd_8_group_190	cd_4_group_397	-
PDT001794564.1	PDS000083226.1033	SAMN36175686	clinical	cd_8_group_190	cd_4_group_397	-
PDT001809344.1	PDS000083226.1033	SAMN36297102	clinical	cd_8_group_190	cd_4_group_397	-
PDT001817477.1	PDS000083226.1033	SAMN36452547	clinical	cd_8_group_190	cd_4_group_397	-
PDT001818194.1	PDS000083226.1033	SAMN36493651	clinical	cd_8_group_190	cd_4_group_397	-
PDT001818226.1	PDS000083226.1033	SAMN36494079	clinical	cd_8_group_190	cd_4_group_397	-
PDT001827810.1	PDS000083226.1033	SAMN36702304	clinical	cd_8_group_190	cd_4_group_397	-
PDT001830318.1	PDS000083226.1033	SAMN36722599	clinical	cd_8_group_190	cd_4_group_397	-
PDT001835372.4	PDS000083226.1033	SAMN36771462	clinical	cd_8_group_190	cd_4_group_397	-
PDT001836951.1	PDS000083226.1033	SAMN36791553	clinical	cd_8_group_190	cd_4_group_397	-
PDT001839765.1	PDS000083226.1033	SAMN36839159	clinical	cd_8_group_190	cd_4_group_397	-
PDT001845271.1	PDS000083226.1033	SAMN36891859	clinical	cd_8_group_190	cd_4_group_397	-
PDT001851874.1	PDS000083226.1033	SAMN36992375	clinical	cd_8_group_190	cd_4_group_397	-
PDT001859722.1	PDS000083226.1033	SAMN37124552	clinical	cd_8_group_190	cd_4_group_397	-
PDT001866337.1	PDS000083226.1033	SAMN37162136	clinical	cd_8_group_190	cd_4_group_397	-
PDT001866524.1	PDS000083226.1033	SAMN37162398	clinical	cd_8_group_190	cd_4_group_397	-
PDT001870803.1	PDS000083226.1033	SAMN37232356	clinical	cd_8_group_190	cd_4_group_397	-
PDT001870850.1	PDS000083226.1033	SAMN37232855	clinical	cd_8_group_190	cd_4_group_397	-
PDT001873251.1	PDS000083226.1033	SAMN37284055	environmental/other	cd_8_group_190	cd_4_group_397	-
PDT001874941.1	PDS000083226.1033	SAMN37299409	clinical	cd_8_group_190	cd_4_group_397	-
PDT001881569.1	PDS000083226.1033	SAMN37352013	clinical	cd_8_group_190	cd_4_group_397	-
PDT001890264.1	PDS000083226.1033	SAMN37454239	clinical	cd_8_group_190	cd_4_group_397	-
PDT001890358.1	PDS000083226.1033	SAMN37453615	clinical	cd_8_group_190	cd_4_group_397	-
PDT001899889.1	PDS000083226.1033	SAMN37529715	clinical	cd_8_group_190	cd_4_group_397	-
PDT001941782.1	PDS000083226.1033	SAMN37855882	clinical	cd_8_group_190	cd_4_group_397	-
PDT001949092.1	PDS000083226.1033	SAMN37907389	clinical	cd_8_group_190	cd_4_group_397	-
PDT001964934.1	PDS000083226.1033	SAMN38063075	environmental/other	cd_8_group_190	cd_4_group_397	-
PDT001974060.1	PDS000083226.1033	SAMN38149077	environmental/other	cd_8_group_190	cd_4_group_397	-
PDT001974819.1	PDS000083226.1033	SAMN38156118	environmental/other	cd_8_group_190	cd_4_group_397	-
PDT001989289.1	PDS000083226.1033	SAMN38302103	clinical	cd_8_group_190	cd_4_group_397	-
PDT001997020.1	PDS000083226.1033	SAMN38372466	clinical	cd_8_group_190	cd_4_group_397	-
PDT002010815.1	PDS000083226.1033	SAMN38498749	clinical	cd_8_group_190	cd_4_group_397	-
PDT002019009.1	PDS000083226.1033	SAMN38694263	clinical	cd_8_group_190	cd_4_group_397	-
PDT002036768.1	PDS000083226.1033	SAMN38979470	clinical	cd_8_group_190	cd_4_group_397	-
PDT002039592.1	PDS000083226.1033	SAMN39101684	environmental/other	cd_8_group_190	cd_4_group_397	-
PDT002041992.1	PDS000083226.1033	SAMN39181628	clinical	cd_8_group_190	cd_4_group_397	-
PDT002045644.1	PDS000083226.1033	SAMN39242264	clinical	cd_8_group_190	cd_4_group_397	-
PDT002047448.1	PDS000083226.1033	SAMN39273295	clinical	cd_8_group_190	cd_4_group_397	-
PDT002055708.1	PDS000083226.1033	SAMN39472708	clinical	cd_8_group_190	cd_4_group_397	-
PDT002067815.1	PDS000083226.1033	SAMN39657007	clinical	cd_8_group_190	cd_4_group_397	-
PDT002073355.1	PDS000083226.1033	SAMN39847267	environmental/other	cd_8_group_190	cd_4_group_397	-
PDT002073512.1	PDS000083226.1033	SAMN39855502	clinical	cd_8_group_190	cd_4_group_397	-
PDT002094197.1	PDS000083226.1033	SAMN40216538	clinical	cd_8_group_190	cd_4_group_397	-
PDT002128139.1	PDS000083226.1033	SAMN40707716	clinical	cd_8_group_190	cd_4_group_397	-
PDT002138445.1	PDS000083226.1033	SAMN40971675	clinical	cd_8_group_190	cd_4_group_397	-
PDT002158698.1	PDS000083226.1033	SAMN41284177	clinical	cd_8_group_190	cd_4_group_397	-
PDT002160231.1	PDS000083226.1033	SAMN41326884	clinical	cd_8_group_190	cd_4_group_397	-
PDT002164024.1	PDS000083226.1033	SAMN41393946	clinical	cd_8_group_190	cd_4_group_397	-
PDT002171106.1	PDS000083226.1033	SAMN41463372	environmental/other	cd_8_group_190	cd_4_group_397	-
PDT002173139.1	PDS000083226.1033	SAMN41491546	clinical	cd_8_group_190	cd_4_group_397	-
PDT002186327.1	PDS000083226.1033	SAMN41657879	clinical	cd_8_group_190	cd_4_group_397	-
PDT002186562.1	PDS000083226.1033	SAMN41659732	environmental/other	cd_8_group_190	cd_4_group_397	-
PDT002210832.1	PDS000083226.1033	SAMN41862465	clinical	cd_8_group_190	cd_4_group_397	-
PDT002231134.1	PDS000083226.1033	SAMN42100919	clinical	cd_8_group_190	cd_4_group_397	-
PDT002236899.1	PDS000083226.1033	SAMN42205404	clinical	cd_8_group_190	cd_4_group_397	-
PDT002245274.1	PDS000083226.1033	SAMN42375104	environmental/other	cd_8_group_190	cd_4_group_397	-
PDT002255004.1	PDS000083226.1033	SAMN42498726	clinical	cd_8_group_190	cd_4_group_397	-
PDT002293226.1	PDS000083226.1033	SAMN43037002	clinical	cd_8_group_190	cd_4_group_397	-
PDT002329336.1	PDS000083226.1033	SAMN43261284	clinical	cd_8_group_190	cd_4_group_397	-
PDT002374827.1	PDS000083226.1033	SAMN43561353	clinical	cd_8_group_190	cd_4_group_397	-
PDT002386384.1	PDS000083226.1033	SAMN43803104	clinical	cd_8_group_190	cd_4_group_397	-
PDT002392861.1	PDS000083226.1033	SAMN43929023	clinical	cd_8_group_190	cd_4_group_397	-
PDT002395875.1	PDS000083226.1033	SAMN43962295	clinical	cd_8_group_190	cd_4_group_397	-
PDT002455956.1	PDS000083226.1033	SAMN44294272	clinical	cd_8_group_190	cd_4_group_397	-
PDT002464653.1	PDS000083226.1033	SAMN44698567	clinical	cd_8_group_190	cd_4_group_397	-
PDT002481143.1	PDS000083226.1033	SAMN44857977	clinical	cd_8_group_190	cd_4_group_397	-
PDT002520932.1	PDS000083226.1033	SAMN45230344	clinical	cd_8_group_190	cd_4_group_397	-
PDT002521604.1	PDS000083226.1033	SAMN45238483	clinical	cd_8_group_190	cd_4_group_397	-
PDT002555001.1	PDS000083226.1033	SAMN46061462	clinical	cd_8_group_190	cd_4_group_397	-
PDT002556064.1	PDS000083226.1033	SAMN46073650	clinical	cd_8_group_190	cd_4_group_397	-
PDT002568708.1	PDS000083226.1033	SAMN46292265	environmental/other	cd_8_group_190	cd_4_group_397	-
PDT002590784.1	PDS000083226.1033	SAMN46409697	clinical	cd_8_group_190	cd_4_group_397	-
PDT002594815.1	PDS000083226.1033	SAMN46429692	clinical	cd_8_group_190	cd_4_group_397	-
PDT002609645.1	PDS000083226.1033	SAMN46561813	clinical	cd_8_group_190	cd_4_group_397	-
PDT002625509.1	PDS000083226.1033	SAMN46828506	clinical	cd_8_group_190	cd_4_group_397	-
PDT002645478.1	PDS000083226.1033	SAMN47132264	clinical	cd_8_group_190	cd_4_group_397	-
PDT002667892.1	PDS000083226.1033	SAMN47341307	clinical	cd_8_group_190	cd_4_group_397	-
PDT002692684.1	PDS000083226.1033	SAMN47640177	clinical	cd_8_group_190	cd_4_group_397	-
PDT002726435.1	PDS000083226.1033	SAMN48084128	clinical	cd_8_group_190	cd_4_group_397	-
PDT002742073.1	PDS000083226.1033	SAMN48267207	clinical	cd_8_group_190	cd_4_group_397	-
PDT002779154.1	PDS000083226.1033	SAMN48692302	environmental/other	cd_8_group_190	cd_4_group_397	-
PDT002785343.1	PDS000083226.1033	SAMN48779205	clinical	cd_8_group_190	cd_4_group_397	-
PDT002800545.1	PDS000083226.1033	SAMN48968880	clinical	cd_8_group_190	cd_4_group_397	-
PDT002802163.1	PDS000083226.1033	SAMN48991539	clinical	cd_8_group_190	cd_4_group_397	-
PDT002812551.1	PDS000083226.1033	SAMN49567148	clinical	cd_8_group_190	cd_4_group_397	-
PDT002820528.1	PDS000083226.1033	SAMN49720295	clinical	cd_8_group_190	cd_4_group_397	-
PDT002820828.1	PDS000083226.1033	SAMN49722418	environmental/other	cd_8_group_190	cd_4_group_397	-
PDT002822664.1	PDS000083226.1033	SAMN49763985	clinical	cd_8_group_190	cd_4_group_397	-
PDT002829299.1	PDS000083226.1033	SAMN49875369	clinical	cd_8_group_190	cd_4_group_397	-
PDT002830942.1	PDS000083226.1033	SAMN49905418	clinical	cd_8_group_190	cd_4_group_397	-
PDT002834068.1	PDS000083226.1033	SAMN49947356	clinical	cd_8_group_190	cd_4_group_397	-
PDT002836530.1	PDS000083226.1033	SAMN49992723	environmental/other	cd_8_group_190	cd_4_group_397	-
PDT002870903.1	PDS000083226.1033	SAMN50442704	environmental/other	cd_8_group_190	cd_4_group_397	-
PDT002904109.1	PDS000083226.1033	SAMN50926147	clinical	cd_8_group_190	cd_4_group_397	-
PDT002905120.1	PDS000083226.1033	SAMN50928401	clinical	cd_8_group_190	cd_4_group_397	-
PDT002906609.1	PDS000083226.1033	SAMN51008411	clinical	cd_8_group_190	cd_4_group_397	-
PDT000222527.2	PDS000083226.1033	SAMN07279537	clinical	cd_8_group_190	cd_4_group_397	cd_2_group_10174
PDT000271420.2	PDS000083226.1033	SAMN08159928	clinical	cd_8_group_190	cd_4_group_397	cd_2_group_10174
PDT000281167.2	PDS000083226.1033	SAMN08383767	environmental/other	cd_8_group_190	cd_4_group_397	cd_2_group_10174
PDT000282606.2	PDS000083226.1033	SAMN08432338	environmental/other	cd_8_group_190	cd_4_group_397	cd_2_group_10174
PDT000303801.2	PDS000083226.1033	SAMN08885841	clinical	cd_8_group_190	cd_4_group_397	cd_2_group_10174
PDT000306419.2	PDS000083226.1033	SAMN08934993	environmental/other	cd_8_group_190	cd_4_group_397	cd_2_group_10174
PDT000030245.2	PDS000083226.1033	SAMN01888412	clinical	cd_8_group_190	cd_4_group_397	cd_2_group_1032
PDT000030247.2	PDS000083226.1033	SAMN01888414	clinical	cd_8_group_190	cd_4_group_397	cd_2_group_1032
PDT000232433.2	PDS000083226.1033	SAMN07455860	clinical	cd_8_group_190	cd_4_group_397	cd_2_group_10699
PDT000232436.2	PDS000083226.1033	SAMN07455857	clinical	cd_8_group_190	cd_4_group_397	cd_2_group_10699
PDT000256384.2	PDS000083226.1033	SAMN05875480	clinical	cd_8_group_190	cd_4_group_397	cd_2_group_11905
PDT001672366.1	PDS000083226.1033	SAMN16248647	clinical	cd_8_group_190	cd_4_group_397	cd_2_group_11905
PDT000257874.2	PDS000083226.1033	SAMN07817079	clinical	cd_8_group_190	cd_4_group_397	cd_2_group_11966
PDT002872746.1	PDS000083226.1033	SAMN50478117	clinical	cd_8_group_190	cd_4_group_397	cd_2_group_11966
PDT000263359.2	PDS000083226.1033	SAMN06030072	clinical	cd_8_group_190	cd_4_group_397	cd_2_group_12278
PDT001672548.1	PDS000083226.1033	SAMN18975797	clinical	cd_8_group_190	cd_4_group_397	cd_2_group_12278
PDT000266845.2	PDS000083226.1033	SAMN08051441	clinical	cd_8_group_190	cd_4_group_397	cd_2_group_12605
PDT000271193.2	PDS000083226.1033	SAMN08153073	clinical	cd_8_group_190	cd_4_group_397	cd_2_group_12605
PDT000280897.2	PDS000083226.1033	SAMN08385840	clinical	cd_8_group_190	cd_4_group_397	cd_2_group_13199
PDT000297827.2	PDS000083226.1033	SAMN08792323	environmental/other	cd_8_group_190	cd_4_group_397	cd_2_group_13199
PDT000318375.1	PDS000083226.1033	SAMN09237761	clinical	cd_8_group_190	cd_4_group_397	cd_2_group_13199
PDT000323889.1	PDS000083226.1033	SAMN09361547	clinical	cd_8_group_190	cd_4_group_397	cd_2_group_13199
PDT000323894.1	PDS000083226.1033	SAMN09361640	clinical	cd_8_group_190	cd_4_group_397	cd_2_group_13199
PDT000341730.1	PDS000083226.1033	SAMN09604746	clinical	cd_8_group_190	cd_4_group_397	cd_2_group_13199
PDT000364245.1	PDS000083226.1033	SAMN09848126	clinical	cd_8_group_190	cd_4_group_397	cd_2_group_13199
PDT000479838.2	PDS000083226.1033	SAMN11173459	environmental/other	cd_8_group_190	cd_4_group_397	cd_2_group_13199
PDT000500467.2	PDS000083226.1033	SAMN11634840	environmental/other	cd_8_group_190	cd_4_group_397	cd_2_group_13199
PDT001272423.1	PDS000083226.1033	SAMEA7541960	NULL	cd_8_group_190	cd_4_group_397	cd_2_group_13199
PDT000282184.2	PDS000083226.1033	SAMN08407935	environmental/other	cd_8_group_190	cd_4_group_397	cd_2_group_13254
PDT000347353.1	PDS000083226.1033	SAMN09650813	clinical	cd_8_group_190	cd_4_group_397	cd_2_group_13254
PDT000282187.2	PDS000083226.1033	SAMN08407937	environmental/other	cd_8_group_190	cd_4_group_397	cd_2_group_13256
PDT000297116.2	PDS000083226.1033	SAMN08774318	clinical	cd_8_group_190	cd_4_group_397	cd_2_group_13256
PDT000300776.2	PDS000083226.1033	SAMN08816100	environmental/other	cd_8_group_190	cd_4_group_397	cd_2_group_13256
PDT000283710.2	PDS000083226.1033	SAMN08432374	clinical	cd_8_group_190	cd_4_group_397	cd_2_group_13329
PDT000285457.2	PDS000083226.1033	SAMN08480854	clinical	cd_8_group_190	cd_4_group_397	cd_2_group_13329
PDT000284793.2	PDS000083226.1033	SAMN08451867	clinical	cd_8_group_190	cd_4_group_397	cd_2_group_13364
PDT000309789.2	PDS000083226.1033	SAMN08988106	clinical	cd_8_group_190	cd_4_group_397	cd_2_group_13364
PDT000290175.2	PDS000083226.1033	SAMN08622686	clinical	cd_8_group_190	cd_4_group_397	cd_2_group_13599
PDT000290180.2	PDS000083226.1033	SAMN08622701	clinical	cd_8_group_190	cd_4_group_397	cd_2_group_13599
PDT000296255.2	PDS000083226.1033	SAMN08767347	environmental/other	cd_8_group_190	cd_4_group_397	cd_2_group_13774
PDT000315411.2	PDS000083226.1033	SAMN09214555	environmental/other	cd_8_group_190	cd_4_group_397	cd_2_group_13774
PDT000328516.1	PDS000083226.1033	SAMN09399619	clinical	cd_8_group_190	cd_4_group_397	cd_2_group_13774
PDT000330156.1	PDS000083226.1033	SAMN09430440	clinical	cd_8_group_190	cd_4_group_397	cd_2_group_13774
PDT000333790.1	PDS000083226.1033	SAMN09462593	environmental/other	cd_8_group_190	cd_4_group_397	cd_2_group_13774
PDT000356595.1	PDS000083226.1033	SAMN09755556	clinical	cd_8_group_190	cd_4_group_397	cd_2_group_13774
PDT000518320.1	PDS000083226.1033	SAMN11968076	environmental/other	cd_8_group_190	cd_4_group_397	cd_2_group_13774
PDT000523179.1	PDS000083226.1033	SAMN12059607	clinical	cd_8_group_190	cd_4_group_397	cd_2_group_13774
PDT000523187.1	PDS000083226.1033	SAMN12059610	clinical	cd_8_group_190	cd_4_group_397	cd_2_group_13774
PDT000550556.1	PDS000083226.1033	SAMN12360057	environmental/other	cd_8_group_190	cd_4_group_397	cd_2_group_13774
PDT000626040.1	PDS000083226.1033	SAMN13245915	clinical	cd_8_group_190	cd_4_group_397	cd_2_group_13774
PDT001312009.1	PDS000083226.1033	SAMEA8272331	NULL	cd_8_group_190	cd_4_group_397	cd_2_group_13774
PDT000307773.2	PDS000083226.1033	SAMN08964173	clinical	cd_8_group_190	cd_4_group_397	cd_2_group_14584
PDT000307775.2	PDS000083226.1033	SAMN08964194	clinical	cd_8_group_190	cd_4_group_397	cd_2_group_14584
PDT000321470.1	PDS000083226.1033	SAMN09283910	clinical	cd_8_group_190	cd_4_group_397	cd_2_group_15468
PDT000322259.1	PDS000083226.1033	SAMN09293927	clinical	cd_8_group_190	cd_4_group_397	cd_2_group_15468
PDT000324504.1	PDS000083226.1033	SAMN09374989	clinical	cd_8_group_190	cd_4_group_397	cd_2_group_15650
PDT000328557.1	PDS000083226.1033	SAMN09399739	clinical	cd_8_group_190	cd_4_group_397	cd_2_group_15650
PDT000655531.1	PDS000083226.1033	SAMN13740786	clinical	cd_8_group_190	cd_4_group_397	cd_2_group_15650
PDT000337715.1	PDS000083226.1033	SAMN09501318	clinical	cd_8_group_190	cd_4_group_397	cd_2_group_16668
PDT000603759.1	PDS000083226.1033	SAMN12993859	clinical	cd_8_group_190	cd_4_group_397	cd_2_group_16668
PDT000603771.1	PDS000083226.1033	SAMN12993876	clinical	cd_8_group_190	cd_4_group_397	cd_2_group_16668
PDT000607963.1	PDS000083226.1033	SAMN13028671	environmental/other	cd_8_group_190	cd_4_group_397	cd_2_group_16668
PDT000841698.1	PDS000083226.1033	SAMN16192597	clinical	cd_8_group_190	cd_4_group_397	cd_2_group_16668
PDT000842019.1	PDS000083226.1033	SAMN16192613	clinical	cd_8_group_190	cd_4_group_397	cd_2_group_16668
PDT000842096.1	PDS000083226.1033	SAMN16192641	clinical	cd_8_group_190	cd_4_group_397	cd_2_group_16668
PDT000842100.1	PDS000083226.1033	SAMN16192631	clinical	cd_8_group_190	cd_4_group_397	cd_2_group_16668
PDT000843292.1	PDS000083226.1033	SAMN16192669	clinical	cd_8_group_190	cd_4_group_397	cd_2_group_16668
PDT000878585.1	PDS000083226.1033	SAMN16427495	clinical	cd_8_group_190	cd_4_group_397	cd_2_group_16668
PDT000887893.1	PDS000083226.1033	SAMN16674909	clinical	cd_8_group_190	cd_4_group_397	cd_2_group_16668
PDT000888479.1	PDS000083226.1033	SAMN16674935	clinical	cd_8_group_190	cd_4_group_397	cd_2_group_16668
PDT000888970.1	PDS000083226.1033	SAMN16674898	clinical	cd_8_group_190	cd_4_group_397	cd_2_group_16668
PDT000894041.1	PDS000083226.1033	SAMN16674969	clinical	cd_8_group_190	cd_4_group_397	cd_2_group_16668
PDT000898284.1	PDS000083226.1033	SAMN16710252	clinical	cd_8_group_190	cd_4_group_397	cd_2_group_16668
PDT000899174.1	PDS000083226.1033	SAMN16710275	clinical	cd_8_group_190	cd_4_group_397	cd_2_group_16668
PDT000899175.1	PDS000083226.1033	SAMN16710279	clinical	cd_8_group_190	cd_4_group_397	cd_2_group_16668
PDT000899178.1	PDS000083226.1033	SAMN16710283	clinical	cd_8_group_190	cd_4_group_397	cd_2_group_16668
PDT000899187.1	PDS000083226.1033	SAMN16710291	clinical	cd_8_group_190	cd_4_group_397	cd_2_group_16668
PDT000899189.1	PDS000083226.1033	SAMN16710290	clinical	cd_8_group_190	cd_4_group_397	cd_2_group_16668
PDT000899596.1	PDS000083226.1033	SAMN16710295	clinical	cd_8_group_190	cd_4_group_397	cd_2_group_16668
PDT000899600.1	PDS000083226.1033	SAMN16710300	clinical	cd_8_group_190	cd_4_group_397	cd_2_group_16668
PDT000899602.1	PDS000083226.1033	SAMN16710301	clinical	cd_8_group_190	cd_4_group_397	cd_2_group_16668
PDT000904779.1	PDS000083226.1033	SAMN16927719	clinical	cd_8_group_190	cd_4_group_397	cd_2_group_16668
PDT000904782.1	PDS000083226.1033	SAMN16927718	clinical	cd_8_group_190	cd_4_group_397	cd_2_group_16668
PDT000904785.1	PDS000083226.1033	SAMN16927723	clinical	cd_8_group_190	cd_4_group_397	cd_2_group_16668
PDT000904789.1	PDS000083226.1033	SAMN16927729	clinical	cd_8_group_190	cd_4_group_397	cd_2_group_16668
PDT000904792.1	PDS000083226.1033	SAMN16927724	clinical	cd_8_group_190	cd_4_group_397	cd_2_group_16668
PDT000904794.1	PDS000083226.1033	SAMN16927736	clinical	cd_8_group_190	cd_4_group_397	cd_2_group_16668
PDT000904795.1	PDS000083226.1033	SAMN16927727	clinical	cd_8_group_190	cd_4_group_397	cd_2_group_16668
PDT000904863.1	PDS000083226.1033	SAMN16927742	clinical	cd_8_group_190	cd_4_group_397	cd_2_group_16668
PDT000904869.1	PDS000083226.1033	SAMN16927777	clinical	cd_8_group_190	cd_4_group_397	cd_2_group_16668
PDT000904882.1	PDS000083226.1033	SAMN16927772	clinical	cd_8_group_190	cd_4_group_397	cd_2_group_16668
PDT000904883.1	PDS000083226.1033	SAMN16927769	clinical	cd_8_group_190	cd_4_group_397	cd_2_group_16668
PDT000904889.1	PDS000083226.1033	SAMN16927789	clinical	cd_8_group_190	cd_4_group_397	cd_2_group_16668
PDT000904890.1	PDS000083226.1033	SAMN16927795	clinical	cd_8_group_190	cd_4_group_397	cd_2_group_16668
PDT000904891.1	PDS000083226.1033	SAMN16927784	clinical	cd_8_group_190	cd_4_group_397	cd_2_group_16668
PDT000904904.1	PDS000083226.1033	SAMN16927783	clinical	cd_8_group_190	cd_4_group_397	cd_2_group_16668
PDT000904909.1	PDS000083226.1033	SAMN16927763	clinical	cd_8_group_190	cd_4_group_397	cd_2_group_16668
PDT000905452.1	PDS000083226.1033	SAMN16927803	clinical	cd_8_group_190	cd_4_group_397	cd_2_group_16668
PDT000905457.1	PDS000083226.1033	SAMN16927815	clinical	cd_8_group_190	cd_4_group_397	cd_2_group_16668
PDT000905462.1	PDS000083226.1033	SAMN16927798	clinical	cd_8_group_190	cd_4_group_397	cd_2_group_16668
PDT000905468.1	PDS000083226.1033	SAMN16927801	clinical	cd_8_group_190	cd_4_group_397	cd_2_group_16668
PDT000905551.1	PDS000083226.1033	SAMN16927811	clinical	cd_8_group_190	cd_4_group_397	cd_2_group_16668
PDT000905710.1	PDS000083226.1033	SAMN16929567	clinical	cd_8_group_190	cd_4_group_397	cd_2_group_16668
PDT000905711.1	PDS000083226.1033	SAMN16929565	clinical	cd_8_group_190	cd_4_group_397	cd_2_group_16668
PDT000905714.1	PDS000083226.1033	SAMN16929558	clinical	cd_8_group_190	cd_4_group_397	cd_2_group_16668
PDT000905720.1	PDS000083226.1033	SAMN16929564	clinical	cd_8_group_190	cd_4_group_397	cd_2_group_16668
PDT000905721.1	PDS000083226.1033	SAMN16929572	clinical	cd_8_group_190	cd_4_group_397	cd_2_group_16668
PDT000905733.1	PDS000083226.1033	SAMN16929599	clinical	cd_8_group_190	cd_4_group_397	cd_2_group_16668
PDT000905734.1	PDS000083226.1033	SAMN16929578	clinical	cd_8_group_190	cd_4_group_397	cd_2_group_16668
PDT000905735.1	PDS000083226.1033	SAMN16929579	clinical	cd_8_group_190	cd_4_group_397	cd_2_group_16668
PDT000905737.1	PDS000083226.1033	SAMN16929580	clinical	cd_8_group_190	cd_4_group_397	cd_2_group_16668
PDT000905742.1	PDS000083226.1033	SAMN16929592	clinical	cd_8_group_190	cd_4_group_397	cd_2_group_16668
PDT000905744.1	PDS000083226.1033	SAMN16929583	clinical	cd_8_group_190	cd_4_group_397	cd_2_group_16668
PDT000905747.1	PDS000083226.1033	SAMN16929596	clinical	cd_8_group_190	cd_4_group_397	cd_2_group_16668
PDT000906170.1	PDS000083226.1033	SAMN16929612	clinical	cd_8_group_190	cd_4_group_397	cd_2_group_16668
PDT000906175.1	PDS000083226.1033	SAMN16929601	clinical	cd_8_group_190	cd_4_group_397	cd_2_group_16668
PDT000906182.1	PDS000083226.1033	SAMN16929615	clinical	cd_8_group_190	cd_4_group_397	cd_2_group_16668
PDT000906210.1	PDS000083226.1033	SAMN16929634	clinical	cd_8_group_190	cd_4_group_397	cd_2_group_16668
PDT000906211.1	PDS000083226.1033	SAMN16929629	clinical	cd_8_group_190	cd_4_group_397	cd_2_group_16668
PDT000906215.1	PDS000083226.1033	SAMN16929640	clinical	cd_8_group_190	cd_4_group_397	cd_2_group_16668
PDT000906221.1	PDS000083226.1033	SAMN16929645	clinical	cd_8_group_190	cd_4_group_397	cd_2_group_16668
PDT000906227.1	PDS000083226.1033	SAMN16929627	clinical	cd_8_group_190	cd_4_group_397	cd_2_group_16668
PDT000906231.1	PDS000083226.1033	SAMN16929649	clinical	cd_8_group_190	cd_4_group_397	cd_2_group_16668
PDT000906232.1	PDS000083226.1033	SAMN16929638	clinical	cd_8_group_190	cd_4_group_397	cd_2_group_16668
PDT000908226.1	PDS000083226.1033	SAMN16929654	clinical	cd_8_group_190	cd_4_group_397	cd_2_group_16668
PDT000908233.1	PDS000083226.1033	SAMN16929660	clinical	cd_8_group_190	cd_4_group_397	cd_2_group_16668
PDT000908242.1	PDS000083226.1033	SAMN16929657	clinical	cd_8_group_190	cd_4_group_397	cd_2_group_16668
PDT000908245.1	PDS000083226.1033	SAMN16929655	clinical	cd_8_group_190	cd_4_group_397	cd_2_group_16668
PDT000912380.1	PDS000083226.1033	SAMN16970667	clinical	cd_8_group_190	cd_4_group_397	cd_2_group_16668
PDT000912390.1	PDS000083226.1033	SAMN16970648	clinical	cd_8_group_190	cd_4_group_397	cd_2_group_16668
PDT000912395.1	PDS000083226.1033	SAMN16970662	clinical	cd_8_group_190	cd_4_group_397	cd_2_group_16668
PDT000912398.1	PDS000083226.1033	SAMN16970676	clinical	cd_8_group_190	cd_4_group_397	cd_2_group_16668
PDT000912400.1	PDS000083226.1033	SAMN16970675	clinical	cd_8_group_190	cd_4_group_397	cd_2_group_16668
PDT000912403.1	PDS000083226.1033	SAMN16970654	clinical	cd_8_group_190	cd_4_group_397	cd_2_group_16668
PDT000912478.1	PDS000083226.1033	SAMN16970702	clinical	cd_8_group_190	cd_4_group_397	cd_2_group_16668
PDT000912489.1	PDS000083226.1033	SAMN16970686	clinical	cd_8_group_190	cd_4_group_397	cd_2_group_16668
PDT000918970.1	PDS000083226.1033	SAMN16970745	clinical	cd_8_group_190	cd_4_group_397	cd_2_group_16668
PDT000918980.1	PDS000083226.1033	SAMN16970737	clinical	cd_8_group_190	cd_4_group_397	cd_2_group_16668
PDT000919003.1	PDS000083226.1033	SAMN16970709	clinical	cd_8_group_190	cd_4_group_397	cd_2_group_16668
PDT000926011.1	PDS000083226.1033	SAMN17052715	clinical	cd_8_group_190	cd_4_group_397	cd_2_group_16668
PDT000926012.1	PDS000083226.1033	SAMN17052714	clinical	cd_8_group_190	cd_4_group_397	cd_2_group_16668
PDT000926014.1	PDS000083226.1033	SAMN17052726	clinical	cd_8_group_190	cd_4_group_397	cd_2_group_16668
PDT000926022.1	PDS000083226.1033	SAMN17052716	clinical	cd_8_group_190	cd_4_group_397	cd_2_group_16668
PDT000926023.1	PDS000083226.1033	SAMN17052724	clinical	cd_8_group_190	cd_4_group_397	cd_2_group_16668
PDT000926027.1	PDS000083226.1033	SAMN17052723	clinical	cd_8_group_190	cd_4_group_397	cd_2_group_16668
PDT000927792.1	PDS000083226.1033	SAMN17052770	clinical	cd_8_group_190	cd_4_group_397	cd_2_group_16668
PDT000927793.1	PDS000083226.1033	SAMN17052772	clinical	cd_8_group_190	cd_4_group_397	cd_2_group_16668
PDT000927795.1	PDS000083226.1033	SAMN17052773	clinical	cd_8_group_190	cd_4_group_397	cd_2_group_16668
PDT000927797.1	PDS000083226.1033	SAMN17052774	clinical	cd_8_group_190	cd_4_group_397	cd_2_group_16668
PDT000927798.1	PDS000083226.1033	SAMN17052768	clinical	cd_8_group_190	cd_4_group_397	cd_2_group_16668
PDT000927982.1	PDS000083226.1033	SAMN17052784	clinical	cd_8_group_190	cd_4_group_397	cd_2_group_16668
PDT000927989.1	PDS000083226.1033	SAMN17052786	clinical	cd_8_group_190	cd_4_group_397	cd_2_group_16668
PDT000928000.1	PDS000083226.1033	SAMN17052783	clinical	cd_8_group_190	cd_4_group_397	cd_2_group_16668
PDT000928269.1	PDS000083226.1033	SAMN17078917	clinical	cd_8_group_190	cd_4_group_397	cd_2_group_16668
PDT000928386.1	PDS000083226.1033	SAMN17078921	clinical	cd_8_group_190	cd_4_group_397	cd_2_group_16668
PDT000928387.1	PDS000083226.1033	SAMN17078928	clinical	cd_8_group_190	cd_4_group_397	cd_2_group_16668
PDT000928392.1	PDS000083226.1033	SAMN17078941	clinical	cd_8_group_190	cd_4_group_397	cd_2_group_16668
PDT000928396.1	PDS000083226.1033	SAMN17078923	clinical	cd_8_group_190	cd_4_group_397	cd_2_group_16668
PDT000928760.1	PDS000083226.1033	SAMN17078954	clinical	cd_8_group_190	cd_4_group_397	cd_2_group_16668
PDT000928769.1	PDS000083226.1033	SAMN17078957	clinical	cd_8_group_190	cd_4_group_397	cd_2_group_16668
PDT000928775.1	PDS000083226.1033	SAMN17078967	clinical	cd_8_group_190	cd_4_group_397	cd_2_group_16668
PDT000928860.1	PDS000083226.1033	SAMN17078995	clinical	cd_8_group_190	cd_4_group_397	cd_2_group_16668
PDT000929769.1	PDS000083226.1033	SAMN17085948	clinical	cd_8_group_190	cd_4_group_397	cd_2_group_16668
PDT000929770.1	PDS000083226.1033	SAMN17085945	clinical	cd_8_group_190	cd_4_group_397	cd_2_group_16668
PDT000929774.1	PDS000083226.1033	SAMN17085944	clinical	cd_8_group_190	cd_4_group_397	cd_2_group_16668
PDT000929780.1	PDS000083226.1033	SAMN17085938	clinical	cd_8_group_190	cd_4_group_397	cd_2_group_16668
PDT000929783.1	PDS000083226.1033	SAMN17079023	clinical	cd_8_group_190	cd_4_group_397	cd_2_group_16668
PDT000929930.1	PDS000083226.1033	SAMN17085975	clinical	cd_8_group_190	cd_4_group_397	cd_2_group_16668
PDT000929941.1	PDS000083226.1033	SAMN17085971	clinical	cd_8_group_190	cd_4_group_397	cd_2_group_16668
PDT000930018.1	PDS000083226.1033	SAMN17085978	clinical	cd_8_group_190	cd_4_group_397	cd_2_group_16668
PDT000930023.1	PDS000083226.1033	SAMN17085998	clinical	cd_8_group_190	cd_4_group_397	cd_2_group_16668
PDT000930031.1	PDS000083226.1033	SAMN17085980	clinical	cd_8_group_190	cd_4_group_397	cd_2_group_16668
PDT000930032.1	PDS000083226.1033	SAMN17085981	clinical	cd_8_group_190	cd_4_group_397	cd_2_group_16668
PDT000931112.1	PDS000083226.1033	SAMN17086050	clinical	cd_8_group_190	cd_4_group_397	cd_2_group_16668
PDT000931280.1	PDS000083226.1033	SAMN17094845	clinical	cd_8_group_190	cd_4_group_397	cd_2_group_16668
PDT000931283.1	PDS000083226.1033	SAMN17094842	clinical	cd_8_group_190	cd_4_group_397	cd_2_group_16668
PDT000931290.1	PDS000083226.1033	SAMN17086061	clinical	cd_8_group_190	cd_4_group_397	cd_2_group_16668
PDT000931319.1	PDS000083226.1033	SAMN17086046	clinical	cd_8_group_190	cd_4_group_397	cd_2_group_16668
PDT000931412.1	PDS000083226.1033	SAMN17178256	clinical	cd_8_group_190	cd_4_group_397	cd_2_group_16668
PDT000931413.1	PDS000083226.1033	SAMN17178270	clinical	cd_8_group_190	cd_4_group_397	cd_2_group_16668
PDT000931416.1	PDS000083226.1033	SAMN17178268	clinical	cd_8_group_190	cd_4_group_397	cd_2_group_16668
PDT000931424.1	PDS000083226.1033	SAMN17178271	clinical	cd_8_group_190	cd_4_group_397	cd_2_group_16668
PDT000931723.1	PDS000083226.1033	SAMN17178322	clinical	cd_8_group_190	cd_4_group_397	cd_2_group_16668
PDT000931724.1	PDS000083226.1033	SAMN17178307	clinical	cd_8_group_190	cd_4_group_397	cd_2_group_16668
PDT000931728.1	PDS000083226.1033	SAMN17178326	clinical	cd_8_group_190	cd_4_group_397	cd_2_group_16668
PDT000931729.1	PDS000083226.1033	SAMN17178302	clinical	cd_8_group_190	cd_4_group_397	cd_2_group_16668
PDT000931734.1	PDS000083226.1033	SAMN17178306	clinical	cd_8_group_190	cd_4_group_397	cd_2_group_16668
PDT000931736.1	PDS000083226.1033	SAMN17178318	clinical	cd_8_group_190	cd_4_group_397	cd_2_group_16668
PDT000931739.1	PDS000083226.1033	SAMN17178310	clinical	cd_8_group_190	cd_4_group_397	cd_2_group_16668
PDT000932337.1	PDS000083226.1033	SAMN17052703	clinical	cd_8_group_190	cd_4_group_397	cd_2_group_16668
PDT000932347.1	PDS000083226.1033	SAMN17052709	clinical	cd_8_group_190	cd_4_group_397	cd_2_group_16668
PDT000932352.1	PDS000083226.1033	SAMN17052706	clinical	cd_8_group_190	cd_4_group_397	cd_2_group_16668
PDT000932353.1	PDS000083226.1033	SAMN17052704	clinical	cd_8_group_190	cd_4_group_397	cd_2_group_16668
PDT000932357.1	PDS000083226.1033	SAMN17178365	clinical	cd_8_group_190	cd_4_group_397	cd_2_group_16668
PDT000932651.1	PDS000083226.1033	SAMN17216136	clinical	cd_8_group_190	cd_4_group_397	cd_2_group_16668
PDT000932658.1	PDS000083226.1033	SAMN17216145	clinical	cd_8_group_190	cd_4_group_397	cd_2_group_16668
PDT000937867.1	PDS000083226.1033	SAMN17178291	clinical	cd_8_group_190	cd_4_group_397	cd_2_group_16668
PDT000937871.1	PDS000083226.1033	SAMN17178296	clinical	cd_8_group_190	cd_4_group_397	cd_2_group_16668
PDT000937889.1	PDS000083226.1033	SAMN17178275	clinical	cd_8_group_190	cd_4_group_397	cd_2_group_16668
PDT000937895.1	PDS000083226.1033	SAMN17178278	clinical	cd_8_group_190	cd_4_group_397	cd_2_group_16668
PDT000937896.1	PDS000083226.1033	SAMN17178283	clinical	cd_8_group_190	cd_4_group_397	cd_2_group_16668
PDT000937897.1	PDS000083226.1033	SAMN17178284	clinical	cd_8_group_190	cd_4_group_397	cd_2_group_16668
PDT000939498.1	PDS000083226.1033	SAMN17257910	clinical	cd_8_group_190	cd_4_group_397	cd_2_group_16668
PDT000939501.2	PDS000083226.1033	SAMN17257904	clinical	cd_8_group_190	cd_4_group_397	cd_2_group_16668
PDT000939502.1	PDS000083226.1033	SAMN17257906	clinical	cd_8_group_190	cd_4_group_397	cd_2_group_16668
PDT000939507.1	PDS000083226.1033	SAMN17257914	clinical	cd_8_group_190	cd_4_group_397	cd_2_group_16668
PDT000939518.1	PDS000083226.1033	SAMN17257926	clinical	cd_8_group_190	cd_4_group_397	cd_2_group_16668
PDT000939522.1	PDS000083226.1033	SAMN17257938	clinical	cd_8_group_190	cd_4_group_397	cd_2_group_16668
PDT000939523.2	PDS000083226.1033	SAMN17257933	clinical	cd_8_group_190	cd_4_group_397	cd_2_group_16668
PDT000939524.1	PDS000083226.1033	SAMN17257929	clinical	cd_8_group_190	cd_4_group_397	cd_2_group_16668
PDT000939525.1	PDS000083226.1033	SAMN17257936	clinical	cd_8_group_190	cd_4_group_397	cd_2_group_16668
PDT000939526.1	PDS000083226.1033	SAMN17257935	clinical	cd_8_group_190	cd_4_group_397	cd_2_group_16668
PDT000939528.1	PDS000083226.1033	SAMN17257930	clinical	cd_8_group_190	cd_4_group_397	cd_2_group_16668
PDT000939531.1	PDS000083226.1033	SAMN17257922	clinical	cd_8_group_190	cd_4_group_397	cd_2_group_16668
PDT000939532.1	PDS000083226.1033	SAMN17257937	clinical	cd_8_group_190	cd_4_group_397	cd_2_group_16668
PDT000939533.1	PDS000083226.1033	SAMN17257931	clinical	cd_8_group_190	cd_4_group_397	cd_2_group_16668
PDT000939535.1	PDS000083226.1033	SAMN17257932	clinical	cd_8_group_190	cd_4_group_397	cd_2_group_16668
PDT000939536.1	PDS000083226.1033	SAMN17257918	clinical	cd_8_group_190	cd_4_group_397	cd_2_group_16668
PDT000939537.1	PDS000083226.1033	SAMN17257923	clinical	cd_8_group_190	cd_4_group_397	cd_2_group_16668
PDT000939538.1	PDS000083226.1033	SAMN17257939	clinical	cd_8_group_190	cd_4_group_397	cd_2_group_16668
PDT000939539.1	PDS000083226.1033	SAMN17257921	clinical	cd_8_group_190	cd_4_group_397	cd_2_group_16668
PDT000940395.1	PDS000083226.1033	SAMN17257948	clinical	cd_8_group_190	cd_4_group_397	cd_2_group_16668
PDT000940396.1	PDS000083226.1033	SAMN17257954	clinical	cd_8_group_190	cd_4_group_397	cd_2_group_16668
PDT000940399.1	PDS000083226.1033	SAMN17257944	clinical	cd_8_group_190	cd_4_group_397	cd_2_group_16668
PDT000940400.1	PDS000083226.1033	SAMN17257959	clinical	cd_8_group_190	cd_4_group_397	cd_2_group_16668
PDT000940401.1	PDS000083226.1033	SAMN17257951	clinical	cd_8_group_190	cd_4_group_397	cd_2_group_16668
PDT000940402.1	PDS000083226.1033	SAMN17257958	clinical	cd_8_group_190	cd_4_group_397	cd_2_group_16668
PDT000940405.1	PDS000083226.1033	SAMN17257943	clinical	cd_8_group_190	cd_4_group_397	cd_2_group_16668
PDT000940406.1	PDS000083226.1033	SAMN17257946	clinical	cd_8_group_190	cd_4_group_397	cd_2_group_16668
PDT000940408.1	PDS000083226.1033	SAMN17257955	clinical	cd_8_group_190	cd_4_group_397	cd_2_group_16668
PDT000940409.1	PDS000083226.1033	SAMN17257947	clinical	cd_8_group_190	cd_4_group_397	cd_2_group_16668
PDT000940412.1	PDS000083226.1033	SAMN17257942	clinical	cd_8_group_190	cd_4_group_397	cd_2_group_16668
PDT000940413.1	PDS000083226.1033	SAMN17257953	clinical	cd_8_group_190	cd_4_group_397	cd_2_group_16668
PDT000940414.1	PDS000083226.1033	SAMN17257956	clinical	cd_8_group_190	cd_4_group_397	cd_2_group_16668
PDT000943301.1	PDS000083226.1033	SAMN17257915	clinical	cd_8_group_190	cd_4_group_397	cd_2_group_16668
PDT000943473.1	PDS000083226.1033	SAMN17478543	clinical	cd_8_group_190	cd_4_group_397	cd_2_group_16668
PDT000948410.1	PDS000083226.1033	SAMN17720505	clinical	cd_8_group_190	cd_4_group_397	cd_2_group_16668
PDT000950206.1	PDS000083226.1033	SAMN17720535	clinical	cd_8_group_190	cd_4_group_397	cd_2_group_16668
PDT000950207.1	PDS000083226.1033	SAMN17720540	clinical	cd_8_group_190	cd_4_group_397	cd_2_group_16668
PDT000950208.1	PDS000083226.1033	SAMN17720543	clinical	cd_8_group_190	cd_4_group_397	cd_2_group_16668
PDT000950763.1	PDS000083226.1033	SAMN17808965	clinical	cd_8_group_190	cd_4_group_397	cd_2_group_16668
PDT000950790.1	PDS000083226.1033	SAMN17808984	clinical	cd_8_group_190	cd_4_group_397	cd_2_group_16668
PDT000951208.1	PDS000083226.1033	SAMN17809012	clinical	cd_8_group_190	cd_4_group_397	cd_2_group_16668
PDT000951942.1	PDS000083226.1033	SAMN17833099	clinical	cd_8_group_190	cd_4_group_397	cd_2_group_16668
PDT000952229.1	PDS000083226.1033	SAMN17833109	clinical	cd_8_group_190	cd_4_group_397	cd_2_group_16668
PDT000952230.1	PDS000083226.1033	SAMN17833106	clinical	cd_8_group_190	cd_4_group_397	cd_2_group_16668
PDT000953463.1	PDS000083226.1033	SAMN17833143	clinical	cd_8_group_190	cd_4_group_397	cd_2_group_16668
PDT000953881.1	PDS000083226.1033	SAMN17833156	clinical	cd_8_group_190	cd_4_group_397	cd_2_group_16668
PDT000953885.1	PDS000083226.1033	SAMN17833166	clinical	cd_8_group_190	cd_4_group_397	cd_2_group_16668
PDT000953889.1	PDS000083226.1033	SAMN17833146	clinical	cd_8_group_190	cd_4_group_397	cd_2_group_16668
PDT000953890.1	PDS000083226.1033	SAMN17833160	clinical	cd_8_group_190	cd_4_group_397	cd_2_group_16668
PDT000953965.1	PDS000083226.1033	SAMN17840455	clinical	cd_8_group_190	cd_4_group_397	cd_2_group_16668
PDT000953970.1	PDS000083226.1033	SAMN17840461	clinical	cd_8_group_190	cd_4_group_397	cd_2_group_16668
PDT000967004.1	PDS000083226.1033	SAMN17937369	clinical	cd_8_group_190	cd_4_group_397	cd_2_group_16668
PDT000970018.1	PDS000083226.1033	SAMN17935439	clinical	cd_8_group_190	cd_4_group_397	cd_2_group_16668
PDT000970297.1	PDS000083226.1033	SAMN17937221	clinical	cd_8_group_190	cd_4_group_397	cd_2_group_16668
PDT000970300.1	PDS000083226.1033	SAMN17937228	clinical	cd_8_group_190	cd_4_group_397	cd_2_group_16668
PDT000977494.1	PDS000083226.1033	SAMN18074109	clinical	cd_8_group_190	cd_4_group_397	cd_2_group_16668
PDT000978114.1	PDS000083226.1033	SAMN18074228	clinical	cd_8_group_190	cd_4_group_397	cd_2_group_16668
PDT000985786.1	PDS000083226.1033	SAMN18148727	clinical	cd_8_group_190	cd_4_group_397	cd_2_group_16668
PDT000985909.1	PDS000083226.1033	SAMN18148753	clinical	cd_8_group_190	cd_4_group_397	cd_2_group_16668
PDT000985926.1	PDS000083226.1033	SAMN18148754	clinical	cd_8_group_190	cd_4_group_397	cd_2_group_16668
PDT000986374.1	PDS000083226.1033	SAMN18289591	clinical	cd_8_group_190	cd_4_group_397	cd_2_group_16668
PDT000986633.1	PDS000083226.1033	SAMN18289869	clinical	cd_8_group_190	cd_4_group_397	cd_2_group_16668
PDT000987089.1	PDS000083226.1033	SAMN18289882	clinical	cd_8_group_190	cd_4_group_397	cd_2_group_16668
PDT000987111.1	PDS000083226.1033	SAMN18289925	clinical	cd_8_group_190	cd_4_group_397	cd_2_group_16668
PDT000987123.1	PDS000083226.1033	SAMN18289919	clinical	cd_8_group_190	cd_4_group_397	cd_2_group_16668
PDT000987142.1	PDS000083226.1033	SAMN18289949	clinical	cd_8_group_190	cd_4_group_397	cd_2_group_16668
PDT000987289.1	PDS000083226.1033	SAMN18289976	clinical	cd_8_group_190	cd_4_group_397	cd_2_group_16668
PDT000987310.1	PDS000083226.1033	SAMN18314297	clinical	cd_8_group_190	cd_4_group_397	cd_2_group_16668
PDT000988928.1	PDS000083226.1033	SAMN18314320	clinical	cd_8_group_190	cd_4_group_397	cd_2_group_16668
PDT000988949.1	PDS000083226.1033	SAMN18314333	clinical	cd_8_group_190	cd_4_group_397	cd_2_group_16668
PDT000989106.1	PDS000083226.1033	SAMN18314373	clinical	cd_8_group_190	cd_4_group_397	cd_2_group_16668
PDT000989770.1	PDS000083226.1033	SAMN18314406	clinical	cd_8_group_190	cd_4_group_397	cd_2_group_16668
PDT000989777.1	PDS000083226.1033	SAMN18314664	clinical	cd_8_group_190	cd_4_group_397	cd_2_group_16668
PDT000989820.1	PDS000083226.1033	SAMN18314693	clinical	cd_8_group_190	cd_4_group_397	cd_2_group_16668
PDT000991580.1	PDS000083226.1033	SAMN18314767	clinical	cd_8_group_190	cd_4_group_397	cd_2_group_16668
PDT000992789.1	PDS000083226.1033	SAMN18314783	clinical	cd_8_group_190	cd_4_group_397	cd_2_group_16668
PDT000992794.1	PDS000083226.1033	SAMN18314785	clinical	cd_8_group_190	cd_4_group_397	cd_2_group_16668
PDT000992842.1	PDS000083226.1033	SAMN18350893	clinical	cd_8_group_190	cd_4_group_397	cd_2_group_16668
PDT000992844.1	PDS000083226.1033	SAMN18350873	clinical	cd_8_group_190	cd_4_group_397	cd_2_group_16668
PDT001001375.1	PDS000083226.1033	SAMN18350996	clinical	cd_8_group_190	cd_4_group_397	cd_2_group_16668
PDT001001381.1	PDS000083226.1033	SAMN18351009	clinical	cd_8_group_190	cd_4_group_397	cd_2_group_16668
PDT001001397.1	PDS000083226.1033	SAMN18351013	clinical	cd_8_group_190	cd_4_group_397	cd_2_group_16668
PDT001002602.1	PDS000083226.1033	SAMN18365536	clinical	cd_8_group_190	cd_4_group_397	cd_2_group_16668
PDT001002715.1	PDS000083226.1033	SAMN18365562	clinical	cd_8_group_190	cd_4_group_397	cd_2_group_16668
PDT001002733.1	PDS000083226.1033	SAMN18365585	clinical	cd_8_group_190	cd_4_group_397	cd_2_group_16668
PDT001004488.1	PDS000083226.1033	SAMN18673225	clinical	cd_8_group_190	cd_4_group_397	cd_2_group_16668
PDT001004720.1	PDS000083226.1033	SAMN18675191	clinical	cd_8_group_190	cd_4_group_397	cd_2_group_16668
PDT001005194.1	PDS000083226.1033	SAMN18675446	clinical	cd_8_group_190	cd_4_group_397	cd_2_group_16668
PDT001005262.1	PDS000083226.1033	SAMN18675455	clinical	cd_8_group_190	cd_4_group_397	cd_2_group_16668
PDT001005800.1	PDS000083226.1033	SAMN18675502	clinical	cd_8_group_190	cd_4_group_397	cd_2_group_16668
PDT001005809.1	PDS000083226.1033	SAMN18675496	clinical	cd_8_group_190	cd_4_group_397	cd_2_group_16668
PDT001007499.1	PDS000083226.1033	SAMN18742930	clinical	cd_8_group_190	cd_4_group_397	cd_2_group_16668
PDT001007539.1	PDS000083226.1033	SAMN18742999	clinical	cd_8_group_190	cd_4_group_397	cd_2_group_16668
PDT001008779.1	PDS000083226.1033	SAMN18743037	clinical	cd_8_group_190	cd_4_group_397	cd_2_group_16668
PDT001009743.1	PDS000083226.1033	SAMN18743119	clinical	cd_8_group_190	cd_4_group_397	cd_2_group_16668
PDT001009744.1	PDS000083226.1033	SAMN18743118	clinical	cd_8_group_190	cd_4_group_397	cd_2_group_16668
PDT001009767.1	PDS000083226.1033	SAMN18743105	clinical	cd_8_group_190	cd_4_group_397	cd_2_group_16668
PDT001015383.1	PDS000083226.1033	SAMN18743249	clinical	cd_8_group_190	cd_4_group_397	cd_2_group_16668
PDT001015400.1	PDS000083226.1033	SAMN18743232	clinical	cd_8_group_190	cd_4_group_397	cd_2_group_16668
PDT001016357.1	PDS000083226.1033	SAMN18906126	clinical	cd_8_group_190	cd_4_group_397	cd_2_group_16668
PDT001022002.1	PDS000083226.1033	SAMN19006471	clinical	cd_8_group_190	cd_4_group_397	cd_2_group_16668
PDT001022018.1	PDS000083226.1033	SAMN19006472	clinical	cd_8_group_190	cd_4_group_397	cd_2_group_16668
PDT001022019.1	PDS000083226.1033	SAMN19006473	clinical	cd_8_group_190	cd_4_group_397	cd_2_group_16668
PDT001022321.1	PDS000083226.1033	SAMN19068223	clinical	cd_8_group_190	cd_4_group_397	cd_2_group_16668
PDT001075901.1	PDS000083226.1033	SAMN18673168	clinical	cd_8_group_190	cd_4_group_397	cd_2_group_16668
PDT001202933.1	PDS000083226.1033	SAMN23893699	clinical	cd_8_group_190	cd_4_group_397	cd_2_group_16668
PDT001202949.1	PDS000083226.1033	SAMN23893697	clinical	cd_8_group_190	cd_4_group_397	cd_2_group_16668
PDT001203595.1	PDS000083226.1033	SAMN24042870	clinical	cd_8_group_190	cd_4_group_397	cd_2_group_16668
PDT001203601.1	PDS000083226.1033	SAMN24042882	clinical	cd_8_group_190	cd_4_group_397	cd_2_group_16668
PDT001205518.1	PDS000083226.1033	SAMN24119043	clinical	cd_8_group_190	cd_4_group_397	cd_2_group_16668
PDT001205533.1	PDS000083226.1033	SAMN24119062	clinical	cd_8_group_190	cd_4_group_397	cd_2_group_16668
PDT001208558.1	PDS000083226.1033	SAMN24246106	clinical	cd_8_group_190	cd_4_group_397	cd_2_group_16668
PDT001208567.1	PDS000083226.1033	SAMN24246108	clinical	cd_8_group_190	cd_4_group_397	cd_2_group_16668
PDT001208575.1	PDS000083226.1033	SAMN24246104	clinical	cd_8_group_190	cd_4_group_397	cd_2_group_16668
PDT001209051.1	PDS000083226.1033	SAMN24274026	clinical	cd_8_group_190	cd_4_group_397	cd_2_group_16668
PDT001212906.1	PDS000083226.1033	SAMN17052759	clinical	cd_8_group_190	cd_4_group_397	cd_2_group_16668
PDT001212915.1	PDS000083226.1033	SAMN17052744	clinical	cd_8_group_190	cd_4_group_397	cd_2_group_16668
PDT001212918.1	PDS000083226.1033	SAMN17052738	clinical	cd_8_group_190	cd_4_group_397	cd_2_group_16668
PDT001212921.1	PDS000083226.1033	SAMN17052737	clinical	cd_8_group_190	cd_4_group_397	cd_2_group_16668
PDT001212922.1	PDS000083226.1033	SAMN17052752	clinical	cd_8_group_190	cd_4_group_397	cd_2_group_16668
PDT001212929.1	PDS000083226.1033	SAMN17052766	clinical	cd_8_group_190	cd_4_group_397	cd_2_group_16668
PDT001270289.1	PDS000083226.1033	SAMN26580217	clinical	cd_8_group_190	cd_4_group_397	cd_2_group_16668
PDT001274400.1	PDS000083226.1033	SAMN26795873	clinical	cd_8_group_190	cd_4_group_397	cd_2_group_16668
PDT001276286.1	PDS000083226.1033	SAMN26850879	clinical	cd_8_group_190	cd_4_group_397	cd_2_group_16668
PDT001279956.1	PDS000083226.1033	SAMN26851343	clinical	cd_8_group_190	cd_4_group_397	cd_2_group_16668
PDT001279961.1	PDS000083226.1033	SAMN26851347	clinical	cd_8_group_190	cd_4_group_397	cd_2_group_16668
PDT001495596.1	PDS000083226.1033	SAMN10989167	environmental/other	cd_8_group_190	cd_4_group_397	cd_2_group_16668
PDT001495597.1	PDS000083226.1033	SAMN10989166	environmental/other	cd_8_group_190	cd_4_group_397	cd_2_group_16668
PDT001495598.1	PDS000083226.1033	SAMN10989165	environmental/other	cd_8_group_190	cd_4_group_397	cd_2_group_16668
PDT001495599.1	PDS000083226.1033	SAMN10989164	environmental/other	cd_8_group_190	cd_4_group_397	cd_2_group_16668
PDT001495600.1	PDS000083226.1033	SAMN10989163	environmental/other	cd_8_group_190	cd_4_group_397	cd_2_group_16668
PDT001495601.1	PDS000083226.1033	SAMN10989157	environmental/other	cd_8_group_190	cd_4_group_397	cd_2_group_16668
PDT001767462.1	PDS000083226.1033	SAMN35528051	clinical	cd_8_group_190	cd_4_group_397	cd_2_group_16668
PDT000337775.1	PDS000083226.1033	SAMN09501368	clinical	cd_8_group_190	cd_4_group_397	cd_2_group_16675
PDT000931091.1	PDS000083226.1033	SAMN17086048	clinical	cd_8_group_190	cd_4_group_397	cd_2_group_16675
PDT000931095.1	PDS000083226.1033	SAMN17086032	clinical	cd_8_group_190	cd_4_group_397	cd_2_group_16675
PDT000931108.1	PDS000083226.1033	SAMN17086043	clinical	cd_8_group_190	cd_4_group_397	cd_2_group_16675
PDT000931323.1	PDS000083226.1033	SAMN17086049	clinical	cd_8_group_190	cd_4_group_397	cd_2_group_16675
PDT000343721.1	PDS000083226.1033	SAMN09243232	environmental/other	cd_8_group_190	cd_4_group_397	cd_2_group_17084
PDT000518327.1	PDS000083226.1033	SAMN11967946	environmental/other	cd_8_group_190	cd_4_group_397	cd_2_group_17084
PDT000344686.1	PDS000083226.1033	SAMN09636711	clinical	cd_8_group_190	cd_4_group_397	cd_2_group_17179
PDT000347147.1	PDS000083226.1033	SAMN09650549	clinical	cd_8_group_190	cd_4_group_397	cd_2_group_17179
PDT000351026.1	PDS000083226.1033	SAMN09684039	environmental/other	cd_8_group_190	cd_4_group_397	cd_2_group_17408
PDT000353831.1	PDS000083226.1033	SAMN09722430	clinical	cd_8_group_190	cd_4_group_397	cd_2_group_17408
PDT000368559.1	PDS000083226.1033	SAMN09937805	clinical	cd_8_group_190	cd_4_group_397	cd_2_group_18083
PDT000370895.1	PDS000083226.1033	SAMN09941122	clinical	cd_8_group_190	cd_4_group_397	cd_2_group_18083
PDT000424686.1	PDS000083226.1033	SAMN10656558	environmental/other	cd_8_group_190	cd_4_group_397	cd_2_group_18083
PDT000499369.1	PDS000083226.1033	SAMN11604362	clinical	cd_8_group_190	cd_4_group_397	cd_2_group_18083
PDT000553529.1	PDS000083226.1033	SAMN12423706	clinical	cd_8_group_190	cd_4_group_397	cd_2_group_18083
PDT000381783.1	PDS000083226.1033	SAMN10095721	clinical	cd_8_group_190	cd_4_group_397	cd_2_group_18563
PDT000482642.1	PDS000083226.1033	SAMN11258005	clinical	cd_8_group_190	cd_4_group_397	cd_2_group_18563
PDT000386540.1	PDS000083226.1033	SAMN10141824	environmental/other	cd_8_group_190	cd_4_group_397	cd_2_group_18813
PDT000491197.1	PDS000083226.1033	SAMN11456050	clinical	cd_8_group_190	cd_4_group_397	cd_2_group_18813
PDT000492013.1	PDS000083226.1033	SAMN11461447	clinical	cd_8_group_190	cd_4_group_397	cd_2_group_18813
PDT000409413.1	PDS000083226.1033	SAMN10450751	clinical	cd_8_group_190	cd_4_group_397	cd_2_group_19788
PDT000410846.1	PDS000083226.1033	SAMN10477652	clinical	cd_8_group_190	cd_4_group_397	cd_2_group_19788
PDT000410300.1	PDS000083226.1033	SAMN10471279	clinical	cd_8_group_190	cd_4_group_397	cd_2_group_19821
PDT000413640.1	PDS000083226.1033	SAMN10517129	clinical	cd_8_group_190	cd_4_group_397	cd_2_group_19821
PDT000432109.1	PDS000083226.1033	SAMN10714093	clinical	cd_8_group_190	cd_4_group_397	cd_2_group_20424
PDT000562750.1	PDS000083226.1033	SAMN12563328	clinical	cd_8_group_190	cd_4_group_397	cd_2_group_20424
PDT000564243.1	PDS000083226.1033	SAMN12574614	clinical	cd_8_group_190	cd_4_group_397	cd_2_group_20424
PDT000440538.1	PDS000083226.1033	SAMN10754939	environmental/other	cd_8_group_190	cd_4_group_397	cd_2_group_20707
PDT000469391.2	PDS000083226.1033	SAMN11022341	environmental/other	cd_8_group_190	cd_4_group_397	cd_2_group_20707
PDT000495687.1	PDS000083226.1033	SAMN11514887	clinical	cd_8_group_190	cd_4_group_397	cd_2_group_20707
PDT000497138.2	PDS000083226.1033	SAMN11553489	environmental/other	cd_8_group_190	cd_4_group_397	cd_2_group_20707
PDT000508972.1	PDS000083226.1033	SAMN11845805	clinical	cd_8_group_190	cd_4_group_397	cd_2_group_20707
PDT000508999.1	PDS000083226.1033	SAMN11845806	clinical	cd_8_group_190	cd_4_group_397	cd_2_group_20707
PDT000545256.1	PDS000083226.1033	SAMN12290019	environmental/other	cd_8_group_190	cd_4_group_397	cd_2_group_20707
PDT000549767.1	PDS000083226.1033	SAMN12370216	clinical	cd_8_group_190	cd_4_group_397	cd_2_group_20707
PDT000044056.2	PDS000083226.1033	SAMN02839475	clinical	cd_8_group_190	cd_4_group_397	cd_2_group_2125
PDT001412231.1	PDS000083226.1033	SAMN29253076	environmental/other	cd_8_group_190	cd_4_group_397	cd_2_group_2125
PDT000467181.1	PDS000083226.1033	SAMN10968486	environmental/other	cd_8_group_190	cd_4_group_397	cd_2_group_21911
PDT000573735.1	PDS000083226.1033	SAMN12629396	clinical	cd_8_group_190	cd_4_group_397	cd_2_group_21911
PDT000574483.1	PDS000083226.1033	SAMN12644594	clinical	cd_8_group_190	cd_4_group_397	cd_2_group_21911
PDT000579985.1	PDS000083226.1033	SAMN12690759	clinical	cd_8_group_190	cd_4_group_397	cd_2_group_21911
PDT000629285.1	PDS000083226.1033	SAMN13292678	environmental/other	cd_8_group_190	cd_4_group_397	cd_2_group_21911
PDT000651534.1	PDS000083226.1033	SAMN13700298	clinical	cd_8_group_190	cd_4_group_397	cd_2_group_21911
PDT001049541.1	PDS000083226.1033	SAMN19403822	clinical	cd_8_group_190	cd_4_group_397	cd_2_group_21911
PDT001092888.1	PDS000083226.1033	SAMN20308127	clinical	cd_8_group_190	cd_4_group_397	cd_2_group_21911
PDT001312223.1	PDS000083226.1033	SAMEA8272416	NULL	cd_8_group_190	cd_4_group_397	cd_2_group_21911
PDT000475532.1	PDS000083226.1033	SAMN11079920	environmental/other	cd_8_group_190	cd_4_group_397	cd_2_group_22104
PDT000487339.1	PDS000083226.1033	SAMN11360381	clinical	cd_8_group_190	cd_4_group_397	cd_2_group_22104
PDT000488228.1	PDS000083226.1033	SAMN11392313	clinical	cd_8_group_190	cd_4_group_397	cd_2_group_22104
PDT000488829.1	PDS000083226.1033	SAMN11397528	clinical	cd_8_group_190	cd_4_group_397	cd_2_group_22104
PDT000490617.1	PDS000083226.1033	SAMN11420284	clinical	cd_8_group_190	cd_4_group_397	cd_2_group_22104
PDT000490932.1	PDS000083226.1033	SAMN11439186	clinical	cd_8_group_190	cd_4_group_397	cd_2_group_22104
PDT000496220.1	PDS000083226.1033	SAMN11526410	clinical	cd_8_group_190	cd_4_group_397	cd_2_group_22104
PDT000499850.1	PDS000083226.1033	SAMN11619158	clinical	cd_8_group_190	cd_4_group_397	cd_2_group_22104
PDT000501495.2	PDS000083226.1033	SAMN11655309	environmental/other	cd_8_group_190	cd_4_group_397	cd_2_group_22104
PDT000501734.1	PDS000083226.1033	SAMN11654290	clinical	cd_8_group_190	cd_4_group_397	cd_2_group_22104
PDT000517481.2	PDS000083226.1033	SAMN11940654	environmental/other	cd_8_group_190	cd_4_group_397	cd_2_group_22104
PDT000520181.1	PDS000083226.1033	SAMN11997458	clinical	cd_8_group_190	cd_4_group_397	cd_2_group_22104
PDT000532936.1	PDS000083226.1033	SAMN12142524	clinical	cd_8_group_190	cd_4_group_397	cd_2_group_22104
PDT000539138.1	PDS000083226.1033	SAMN12221022	clinical	cd_8_group_190	cd_4_group_397	cd_2_group_22104
PDT000540272.1	PDS000083226.1033	SAMN12237615	clinical	cd_8_group_190	cd_4_group_397	cd_2_group_22104
PDT000544751.1	PDS000083226.1033	SAMN12286371	clinical	cd_8_group_190	cd_4_group_397	cd_2_group_22104
PDT000549743.1	PDS000083226.1033	SAMN12370206	clinical	cd_8_group_190	cd_4_group_397	cd_2_group_22104
PDT000563745.1	PDS000083226.1033	SAMN12571442	clinical	cd_8_group_190	cd_4_group_397	cd_2_group_22104
PDT000570297.1	PDS000083226.1033	SAMN12617048	clinical	cd_8_group_190	cd_4_group_397	cd_2_group_22104
PDT000573402.1	PDS000083226.1033	SAMN12629221	clinical	cd_8_group_190	cd_4_group_397	cd_2_group_22104
PDT000577435.1	PDS000083226.1033	SAMN12663181	clinical	cd_8_group_190	cd_4_group_397	cd_2_group_22104
PDT000578992.1	PDS000083226.1033	SAMN12683945	clinical	cd_8_group_190	cd_4_group_397	cd_2_group_22104
PDT000583073.1	PDS000083226.1033	SAMN12717200	clinical	cd_8_group_190	cd_4_group_397	cd_2_group_22104
PDT000584831.1	PDS000083226.1033	SAMN12736608	clinical	cd_8_group_190	cd_4_group_397	cd_2_group_22104
PDT000586050.1	PDS000083226.1033	SAMN12746448	clinical	cd_8_group_190	cd_4_group_397	cd_2_group_22104
PDT000588284.1	PDS000083226.1033	SAMN12780922	clinical	cd_8_group_190	cd_4_group_397	cd_2_group_22104
PDT000594748.1	PDS000083226.1033	SAMN12856857	clinical	cd_8_group_190	cd_4_group_397	cd_2_group_22104
PDT000616205.1	PDS000083226.1033	SAMN13067417	clinical	cd_8_group_190	cd_4_group_397	cd_2_group_22104
PDT000617329.1	PDS000083226.1033	SAMN13108076	clinical	cd_8_group_190	cd_4_group_397	cd_2_group_22104
PDT000658923.1	PDS000083226.1033	SAMN13822062	clinical	cd_8_group_190	cd_4_group_397	cd_2_group_22104
PDT000671917.1	PDS000083226.1033	SAMN13937911	clinical	cd_8_group_190	cd_4_group_397	cd_2_group_22104
PDT000687273.1	PDS000083226.1033	SAMN14124399	clinical	cd_8_group_190	cd_4_group_397	cd_2_group_22104
PDT000689009.1	PDS000083226.1033	SAMN14157716	clinical	cd_8_group_190	cd_4_group_397	cd_2_group_22104
PDT000690190.1	PDS000083226.1033	SAMN14174667	clinical	cd_8_group_190	cd_4_group_397	cd_2_group_22104
PDT000708493.1	PDS000083226.1033	SAMN14356368	clinical	cd_8_group_190	cd_4_group_397	cd_2_group_22104
PDT000708494.1	PDS000083226.1033	SAMN14356371	clinical	cd_8_group_190	cd_4_group_397	cd_2_group_22104
PDT000717070.1	PDS000083226.1033	SAMN14486364	clinical	cd_8_group_190	cd_4_group_397	cd_2_group_22104
PDT000719855.1	PDS000083226.1033	SAMN14543757	clinical	cd_8_group_190	cd_4_group_397	cd_2_group_22104
PDT000719860.1	PDS000083226.1033	SAMN14544147	clinical	cd_8_group_190	cd_4_group_397	cd_2_group_22104
PDT000725379.1	PDS000083226.1033	SAMN14681148	environmental/other	cd_8_group_190	cd_4_group_397	cd_2_group_22104
PDT000735074.1	PDS000083226.1033	SAMN14916507	clinical	cd_8_group_190	cd_4_group_397	cd_2_group_22104
PDT000735084.1	PDS000083226.1033	SAMN14916539	clinical	cd_8_group_190	cd_4_group_397	cd_2_group_22104
PDT000736090.1	PDS000083226.1033	SAMN14934954	environmental/other	cd_8_group_190	cd_4_group_397	cd_2_group_22104
PDT000740504.1	PDS000083226.1033	SAMN14967769	clinical	cd_8_group_190	cd_4_group_397	cd_2_group_22104
PDT000749549.1	PDS000083226.1033	SAMN15048664	clinical	cd_8_group_190	cd_4_group_397	cd_2_group_22104
PDT000753903.1	PDS000083226.1033	SAMN15075888	clinical	cd_8_group_190	cd_4_group_397	cd_2_group_22104
PDT000764386.1	PDS000083226.1033	SAMN15222222	clinical	cd_8_group_190	cd_4_group_397	cd_2_group_22104
PDT000764389.1	PDS000083226.1033	SAMN15222252	clinical	cd_8_group_190	cd_4_group_397	cd_2_group_22104
PDT000764408.1	PDS000083226.1033	SAMN15222250	clinical	cd_8_group_190	cd_4_group_397	cd_2_group_22104
PDT000770460.1	PDS000083226.1033	SAMN15343246	clinical	cd_8_group_190	cd_4_group_397	cd_2_group_22104
PDT000774701.1	PDS000083226.1033	SAMN15418175	clinical	cd_8_group_190	cd_4_group_397	cd_2_group_22104
PDT000784095.1	PDS000083226.1033	SAMN15468606	clinical	cd_8_group_190	cd_4_group_397	cd_2_group_22104
PDT000784106.1	PDS000083226.1033	SAMN15468765	clinical	cd_8_group_190	cd_4_group_397	cd_2_group_22104
PDT000785724.1	PDS000083226.1033	SAMN15507066	clinical	cd_8_group_190	cd_4_group_397	cd_2_group_22104
PDT000787205.1	PDS000083226.1033	SAMN15518820	clinical	cd_8_group_190	cd_4_group_397	cd_2_group_22104
PDT000795883.1	PDS000083226.1033	SAMN15639247	clinical	cd_8_group_190	cd_4_group_397	cd_2_group_22104
PDT000831096.1	PDS000083226.1033	SAMN16078991	clinical	cd_8_group_190	cd_4_group_397	cd_2_group_22104
PDT000864210.1	PDS000083226.1033	SAMN16505012	clinical	cd_8_group_190	cd_4_group_397	cd_2_group_22104
PDT000906029.1	PDS000083226.1033	SAMN17025289	clinical	cd_8_group_190	cd_4_group_397	cd_2_group_22104
PDT000928026.1	PDS000083226.1033	SAMN17212258	environmental/other	cd_8_group_190	cd_4_group_397	cd_2_group_22104
PDT000983076.1	PDS000083226.1033	SAMN18239052	clinical	cd_8_group_190	cd_4_group_397	cd_2_group_22104
PDT000989684.1	PDS000083226.1033	SAMN18438623	clinical	cd_8_group_190	cd_4_group_397	cd_2_group_22104
PDT001024891.1	PDS000083226.1033	SAMN19117554	environmental/other	cd_8_group_190	cd_4_group_397	cd_2_group_22104
PDT001042658.1	PDS000083226.1033	SAMN19267462	clinical	cd_8_group_190	cd_4_group_397	cd_2_group_22104
PDT001058647.1	PDS000083226.1033	SAMN19548947	clinical	cd_8_group_190	cd_4_group_397	cd_2_group_22104
PDT001066605.1	PDS000083226.1033	SAMN19656831	clinical	cd_8_group_190	cd_4_group_397	cd_2_group_22104
PDT001069837.1	PDS000083226.1033	SAMN19697780	clinical	cd_8_group_190	cd_4_group_397	cd_2_group_22104
PDT001072156.1	PDS000083226.1033	SAMN19761736	clinical	cd_8_group_190	cd_4_group_397	cd_2_group_22104
PDT001080379.1	PDS000083226.1033	SAMN19973486	clinical	cd_8_group_190	cd_4_group_397	cd_2_group_22104
PDT001083215.1	PDS000083226.1033	SAMN20083984	clinical	cd_8_group_190	cd_4_group_397	cd_2_group_22104
PDT001086255.1	PDS000083226.1033	SAMN20151622	clinical	cd_8_group_190	cd_4_group_397	cd_2_group_22104
PDT001088282.3	PDS000083226.1033	SAMN20174219	clinical	cd_8_group_190	cd_4_group_397	cd_2_group_22104
PDT001088516.1	PDS000083226.1033	SAMN20177010	clinical	cd_8_group_190	cd_4_group_397	cd_2_group_22104
PDT001088517.1	PDS000083226.1033	SAMN20177005	clinical	cd_8_group_190	cd_4_group_397	cd_2_group_22104
PDT001097009.1	PDS000083226.1033	SAMN20427086	clinical	cd_8_group_190	cd_4_group_397	cd_2_group_22104
PDT001107985.1	PDS000083226.1033	SAMN20708788	clinical	cd_8_group_190	cd_4_group_397	cd_2_group_22104
PDT001108618.1	PDS000083226.1033	SAMN20743386	clinical	cd_8_group_190	cd_4_group_397	cd_2_group_22104
PDT001116152.1	PDS000083226.1033	SAMN20960697	clinical	cd_8_group_190	cd_4_group_397	cd_2_group_22104
PDT001116736.1	PDS000083226.1033	SAMN20972866	clinical	cd_8_group_190	cd_4_group_397	cd_2_group_22104
PDT001121249.1	PDS000083226.1033	SAMN21171968	clinical	cd_8_group_190	cd_4_group_397	cd_2_group_22104
PDT001149258.1	PDS000083226.1033	SAMN22224161	clinical	cd_8_group_190	cd_4_group_397	cd_2_group_22104
PDT001150322.1	PDS000083226.1033	SAMN22245512	clinical	cd_8_group_190	cd_4_group_397	cd_2_group_22104
PDT001215349.1	PDS000083226.1033	SAMN24588007	environmental/other	cd_8_group_190	cd_4_group_397	cd_2_group_22104
PDT001245516.1	PDS000083226.1033	SAMN25811345	clinical	cd_8_group_190	cd_4_group_397	cd_2_group_22104
PDT001272008.1	PDS000083226.1033	SAMN26853102	clinical	cd_8_group_190	cd_4_group_397	cd_2_group_22104
PDT001273817.1	PDS000083226.1033	SAMN26867051	clinical	cd_8_group_190	cd_4_group_397	cd_2_group_22104
PDT001274197.1	PDS000083226.1033	SAMN26876046	environmental/other	cd_8_group_190	cd_4_group_397	cd_2_group_22104
PDT001274470.1	PDS000083226.1033	SAMEA13259768	clinical	cd_8_group_190	cd_4_group_397	cd_2_group_22104
PDT001275450.1	PDS000083226.1033	SAMN26926836	clinical	cd_8_group_190	cd_4_group_397	cd_2_group_22104
PDT001276358.1	PDS000083226.1033	SAMN27022866	clinical	cd_8_group_190	cd_4_group_397	cd_2_group_22104
PDT001278670.1	PDS000083226.1033	SAMN27184088	clinical	cd_8_group_190	cd_4_group_397	cd_2_group_22104
PDT001278755.1	PDS000083226.1033	SAMN27179893	clinical	cd_8_group_190	cd_4_group_397	cd_2_group_22104
PDT001280449.1	PDS000083226.1033	SAMN27403048	clinical	cd_8_group_190	cd_4_group_397	cd_2_group_22104
PDT001286926.1	PDS000083226.1033	SAMN27567600	clinical	cd_8_group_190	cd_4_group_397	cd_2_group_22104
PDT001286931.1	PDS000083226.1033	SAMN27567604	clinical	cd_8_group_190	cd_4_group_397	cd_2_group_22104
PDT001292275.1	PDS000083226.1033	SAMN27727619	clinical	cd_8_group_190	cd_4_group_397	cd_2_group_22104
PDT001296551.1	PDS000083226.1033	SAMN27921832	clinical	cd_8_group_190	cd_4_group_397	cd_2_group_22104
PDT001303347.1	PDS000083226.1033	SAMN28164915	clinical	cd_8_group_190	cd_4_group_397	cd_2_group_22104
PDT001315106.1	PDS000083226.1033	SAMN28662054	clinical	cd_8_group_190	cd_4_group_397	cd_2_group_22104
PDT001315642.1	PDS000083226.1033	SAMN27642740	clinical	cd_8_group_190	cd_4_group_397	cd_2_group_22104
PDT001322194.1	PDS000083226.1033	SAMN28840029	clinical	cd_8_group_190	cd_4_group_397	cd_2_group_22104
PDT001325290.1	PDS000083226.1033	SAMN28922488	clinical	cd_8_group_190	cd_4_group_397	cd_2_group_22104
PDT001329384.1	PDS000083226.1033	SAMN29096918	clinical	cd_8_group_190	cd_4_group_397	cd_2_group_22104
PDT001353322.1	PDS000083226.1033	SAMN29536149	clinical	cd_8_group_190	cd_4_group_397	cd_2_group_22104
PDT001366728.1	PDS000083226.1033	SAMN29870946	clinical	cd_8_group_190	cd_4_group_397	cd_2_group_22104
PDT001380470.1	PDS000083226.1033	SAMN30198486	clinical	cd_8_group_190	cd_4_group_397	cd_2_group_22104
PDT001399049.1	PDS000083226.1033	SAMN30524268	clinical	cd_8_group_190	cd_4_group_397	cd_2_group_22104
PDT001429526.1	PDS000083226.1033	SAMN30984070	environmental/other	cd_8_group_190	cd_4_group_397	cd_2_group_22104
PDT001465639.1	PDS000083226.1033	SAMN31431522	clinical	cd_8_group_190	cd_4_group_397	cd_2_group_22104
PDT001571397.1	PDS000083226.1033	SAMN32658993	clinical	cd_8_group_190	cd_4_group_397	cd_2_group_22104
PDT001641518.1	PDS000083226.1033	SAMN33432968	clinical	cd_8_group_190	cd_4_group_397	cd_2_group_22104
PDT001941784.1	PDS000083226.1033	SAMN37855870	clinical	cd_8_group_190	cd_4_group_397	cd_2_group_22104
PDT002156708.1	PDS000083226.1033	SAMN41233182	clinical	cd_8_group_190	cd_4_group_397	cd_2_group_22104
PDT002199576.1	PDS000083226.1033	SAMN41778043	clinical	cd_8_group_190	cd_4_group_397	cd_2_group_22104
PDT002244028.1	PDS000083226.1033	SAMN42371076	clinical	cd_8_group_190	cd_4_group_397	cd_2_group_22104
PDT002300236.1	PDS000083226.1033	SAMN43045743	clinical	cd_8_group_190	cd_4_group_397	cd_2_group_22104
PDT002321774.1	PDS000083226.1033	SAMN43185168	clinical	cd_8_group_190	cd_4_group_397	cd_2_group_22104
PDT000480374.1	PDS000083226.1033	SAMN11178202	clinical	cd_8_group_190	cd_4_group_397	cd_2_group_22308
PDT000480848.1	PDS000083226.1033	SAMN11191407	clinical	cd_8_group_190	cd_4_group_397	cd_2_group_22308
PDT000483846.1	PDS000083226.1033	SAMN11281115	clinical	cd_8_group_190	cd_4_group_397	cd_2_group_22308
PDT000492008.1	PDS000083226.1033	SAMN11457419	clinical	cd_8_group_190	cd_4_group_397	cd_2_group_22308
PDT000509162.1	PDS000083226.1033	SAMN11875052	clinical	cd_8_group_190	cd_4_group_397	cd_2_group_22308
PDT000518491.1	PDS000083226.1033	SAMN11972743	clinical	cd_8_group_190	cd_4_group_397	cd_2_group_22308
PDT000521498.1	PDS000083226.1033	SAMN12036207	clinical	cd_8_group_190	cd_4_group_397	cd_2_group_22308
PDT000542463.1	PDS000083226.1033	SAMN12261680	clinical	cd_8_group_190	cd_4_group_397	cd_2_group_22308
PDT000542601.1	PDS000083226.1033	SAMN12262295	clinical	cd_8_group_190	cd_4_group_397	cd_2_group_22308
PDT000549336.1	PDS000083226.1033	SAMN12363035	clinical	cd_8_group_190	cd_4_group_397	cd_2_group_22308
PDT000551318.1	PDS000083226.1033	SAMN12414074	clinical	cd_8_group_190	cd_4_group_397	cd_2_group_22308
PDT000555738.1	PDS000083226.1033	SAMN12497301	clinical	cd_8_group_190	cd_4_group_397	cd_2_group_22308
PDT000559114.1	PDS000083226.1033	SAMN12542095	clinical	cd_8_group_190	cd_4_group_397	cd_2_group_22308
PDT000566456.1	PDS000083226.1033	SAMN12588253	clinical	cd_8_group_190	cd_4_group_397	cd_2_group_22308
PDT000616326.1	PDS000083226.1033	SAMN13086410	clinical	cd_8_group_190	cd_4_group_397	cd_2_group_22308
PDT000638559.1	PDS000083226.1033	SAMN13435425	clinical	cd_8_group_190	cd_4_group_397	cd_2_group_22308
PDT000658950.1	PDS000083226.1033	SAMN13822072	clinical	cd_8_group_190	cd_4_group_397	cd_2_group_22308
PDT000834442.1	PDS000083226.1033	SAMN16099823	clinical	cd_8_group_190	cd_4_group_397	cd_2_group_22308
PDT001126602.1	PDS000083226.1033	SAMN21386014	clinical	cd_8_group_190	cd_4_group_397	cd_2_group_22308
PDT000497000.1	PDS000083226.1033	SAMN11553167	clinical	cd_8_group_190	cd_4_group_397	cd_2_group_22787
PDT000504981.1	PDS000083226.1033	SAMN11822570	clinical	cd_8_group_190	cd_4_group_397	cd_2_group_22787
PDT000525356.1	PDS000083226.1033	SAMN12098386	environmental/other	cd_8_group_190	cd_4_group_397	cd_2_group_22787
PDT000533769.1	PDS000083226.1033	SAMN12161944	environmental/other	cd_8_group_190	cd_4_group_397	cd_2_group_22787
PDT000545316.1	PDS000083226.1033	SAMN12289965	environmental/other	cd_8_group_190	cd_4_group_397	cd_2_group_22787
PDT000547404.1	PDS000083226.1033	SAMN12341772	clinical	cd_8_group_190	cd_4_group_397	cd_2_group_22787
PDT000550757.1	PDS000083226.1033	SAMN12390782	clinical	cd_8_group_190	cd_4_group_397	cd_2_group_22787
PDT000551617.1	PDS000083226.1033	SAMN12408682	clinical	cd_8_group_190	cd_4_group_397	cd_2_group_22787
PDT000557899.1	PDS000083226.1033	SAMN12528008	clinical	cd_8_group_190	cd_4_group_397	cd_2_group_22787
PDT000566516.1	PDS000083226.1033	SAMN12588332	clinical	cd_8_group_190	cd_4_group_397	cd_2_group_22787
PDT000566518.1	PDS000083226.1033	SAMN12588331	clinical	cd_8_group_190	cd_4_group_397	cd_2_group_22787
PDT000580154.1	PDS000083226.1033	SAMN12692717	clinical	cd_8_group_190	cd_4_group_397	cd_2_group_22787
PDT000584081.1	PDS000083226.1033	SAMN12724186	clinical	cd_8_group_190	cd_4_group_397	cd_2_group_22787
PDT000589144.1	PDS000083226.1033	SAMN12790555	clinical	cd_8_group_190	cd_4_group_397	cd_2_group_22787
PDT000591879.1	PDS000083226.1033	SAMN12821254	environmental/other	cd_8_group_190	cd_4_group_397	cd_2_group_22787
PDT000600423.1	PDS000083226.1033	SAMN12910451	environmental/other	cd_8_group_190	cd_4_group_397	cd_2_group_22787
PDT000600476.1	PDS000083226.1033	SAMN12911174	clinical	cd_8_group_190	cd_4_group_397	cd_2_group_22787
PDT000642408.1	PDS000083226.1033	SAMN13527001	clinical	cd_8_group_190	cd_4_group_397	cd_2_group_22787
PDT000651558.1	PDS000083226.1033	SAMN13700318	clinical	cd_8_group_190	cd_4_group_397	cd_2_group_22787
PDT000655755.1	PDS000083226.1033	SAMN13746581	environmental/other	cd_8_group_190	cd_4_group_397	cd_2_group_22787
PDT000659631.1	PDS000083226.1033	SAMN13828621	environmental/other	cd_8_group_190	cd_4_group_397	cd_2_group_22787
PDT000668136.2	PDS000083226.1033	SAMN13895205	environmental/other	cd_8_group_190	cd_4_group_397	cd_2_group_22787
PDT000668398.2	PDS000083226.1033	SAMN13898585	clinical	cd_8_group_190	cd_4_group_397	cd_2_group_22787
PDT000668753.1	PDS000083226.1033	SAMN13905300	clinical	cd_8_group_190	cd_4_group_397	cd_2_group_22787
PDT000679851.1	PDS000083226.1033	SAMN14071503	environmental/other	cd_8_group_190	cd_4_group_397	cd_2_group_22787
PDT000691068.1	PDS000083226.1033	SAMN14213121	environmental/other	cd_8_group_190	cd_4_group_397	cd_2_group_22787
PDT000703136.1	PDS000083226.1033	SAMN14268657	clinical	cd_8_group_190	cd_4_group_397	cd_2_group_22787
PDT000708058.1	PDS000083226.1033	SAMN14343654	clinical	cd_8_group_190	cd_4_group_397	cd_2_group_22787
PDT000710630.1	PDS000083226.1033	SAMN14405025	environmental/other	cd_8_group_190	cd_4_group_397	cd_2_group_22787
PDT000714621.1	PDS000083226.1033	SAMN14464402	environmental/other	cd_8_group_190	cd_4_group_397	cd_2_group_22787
PDT000714631.1	PDS000083226.1033	SAMN14464395	environmental/other	cd_8_group_190	cd_4_group_397	cd_2_group_22787
PDT000721122.1	PDS000083226.1033	SAMN14568375	environmental/other	cd_8_group_190	cd_4_group_397	cd_2_group_22787
PDT000728585.1	PDS000083226.1033	SAMN14755301	clinical	cd_8_group_190	cd_4_group_397	cd_2_group_22787
PDT000729177.1	PDS000083226.1033	SAMN14777769	clinical	cd_8_group_190	cd_4_group_397	cd_2_group_22787
PDT000729311.1	PDS000083226.1033	SAMN14779601	environmental/other	cd_8_group_190	cd_4_group_397	cd_2_group_22787
PDT000734601.1	PDS000083226.1033	SAMN14898907	environmental/other	cd_8_group_190	cd_4_group_397	cd_2_group_22787
PDT000735521.1	PDS000083226.1033	SAMN14931149	clinical	cd_8_group_190	cd_4_group_397	cd_2_group_22787
PDT000743633.1	PDS000083226.1033	SAMN14992849	clinical	cd_8_group_190	cd_4_group_397	cd_2_group_22787
PDT000748089.1	PDS000083226.1033	SAMN15040426	clinical	cd_8_group_190	cd_4_group_397	cd_2_group_22787
PDT000748834.1	PDS000083226.1033	SAMN15040683	clinical	cd_8_group_190	cd_4_group_397	cd_2_group_22787
PDT000753792.1	PDS000083226.1033	SAMN15074779	clinical	cd_8_group_190	cd_4_group_397	cd_2_group_22787
PDT000759983.1	PDS000083226.1033	SAMN15099295	clinical	cd_8_group_190	cd_4_group_397	cd_2_group_22787
PDT000760416.1	PDS000083226.1033	SAMN15146892	clinical	cd_8_group_190	cd_4_group_397	cd_2_group_22787
PDT000762050.1	PDS000083226.1033	SAMN15168989	clinical	cd_8_group_190	cd_4_group_397	cd_2_group_22787
PDT000764651.1	PDS000083226.1033	SAMN15226377	clinical	cd_8_group_190	cd_4_group_397	cd_2_group_22787
PDT000771506.1	PDS000083226.1033	SAMN15371181	clinical	cd_8_group_190	cd_4_group_397	cd_2_group_22787
PDT000783522.1	PDS000083226.1033	SAMN15456517	clinical	cd_8_group_190	cd_4_group_397	cd_2_group_22787
PDT000783714.1	PDS000083226.1033	SAMN15458523	clinical	cd_8_group_190	cd_4_group_397	cd_2_group_22787
PDT000784117.1	PDS000083226.1033	SAMN15468914	clinical	cd_8_group_190	cd_4_group_397	cd_2_group_22787
PDT000784694.1	PDS000083226.1033	SAMN15494878	clinical	cd_8_group_190	cd_4_group_397	cd_2_group_22787
PDT000787356.1	PDS000083226.1033	SAMN15521734	clinical	cd_8_group_190	cd_4_group_397	cd_2_group_22787
PDT000787412.1	PDS000083226.1033	SAMN15521782	clinical	cd_8_group_190	cd_4_group_397	cd_2_group_22787
PDT000794688.1	PDS000083226.1033	SAMN15603002	clinical	cd_8_group_190	cd_4_group_397	cd_2_group_22787
PDT000798551.1	PDS000083226.1033	SAMN15668137	clinical	cd_8_group_190	cd_4_group_397	cd_2_group_22787
PDT000798645.1	PDS000083226.1033	SAMN15672002	clinical	cd_8_group_190	cd_4_group_397	cd_2_group_22787
PDT000800204.1	PDS000083226.1033	SAMN15690567	clinical	cd_8_group_190	cd_4_group_397	cd_2_group_22787
PDT000800310.1	PDS000083226.1033	SAMN15690840	clinical	cd_8_group_190	cd_4_group_397	cd_2_group_22787
PDT000801852.1	PDS000083226.1033	SAMN15723437	clinical	cd_8_group_190	cd_4_group_397	cd_2_group_22787
PDT000801896.1	PDS000083226.1033	SAMN15724745	clinical	cd_8_group_190	cd_4_group_397	cd_2_group_22787
PDT000804463.1	PDS000083226.1033	SAMN15760356	clinical	cd_8_group_190	cd_4_group_397	cd_2_group_22787
PDT000806878.1	PDS000083226.1033	SAMN15776926	clinical	cd_8_group_190	cd_4_group_397	cd_2_group_22787
PDT000817477.1	PDS000083226.1033	SAMN15877735	clinical	cd_8_group_190	cd_4_group_397	cd_2_group_22787
PDT000817523.1	PDS000083226.1033	SAMN15878340	clinical	cd_8_group_190	cd_4_group_397	cd_2_group_22787
PDT000817563.1	PDS000083226.1033	SAMN15878362	clinical	cd_8_group_190	cd_4_group_397	cd_2_group_22787
PDT000820746.1	PDS000083226.1033	SAMN15901976	clinical	cd_8_group_190	cd_4_group_397	cd_2_group_22787
PDT000821900.1	PDS000083226.1033	SAMN15915566	clinical	cd_8_group_190	cd_4_group_397	cd_2_group_22787
PDT000822189.1	PDS000083226.1033	SAMN15924844	clinical	cd_8_group_190	cd_4_group_397	cd_2_group_22787
PDT000826918.1	PDS000083226.1033	SAMN15949567	clinical	cd_8_group_190	cd_4_group_397	cd_2_group_22787
PDT000828017.1	PDS000083226.1033	SAMN15965284	clinical	cd_8_group_190	cd_4_group_397	cd_2_group_22787
PDT000828024.1	PDS000083226.1033	SAMN15965282	clinical	cd_8_group_190	cd_4_group_397	cd_2_group_22787
PDT000828031.1	PDS000083226.1033	SAMN15965631	clinical	cd_8_group_190	cd_4_group_397	cd_2_group_22787
PDT000828034.1	PDS000083226.1033	SAMN15965710	environmental/other	cd_8_group_190	cd_4_group_397	cd_2_group_22787
PDT000828138.1	PDS000083226.1033	SAMN15967238	clinical	cd_8_group_190	cd_4_group_397	cd_2_group_22787
PDT000828226.1	PDS000083226.1033	SAMN15967540	clinical	cd_8_group_190	cd_4_group_397	cd_2_group_22787
PDT000829041.1	PDS000083226.1033	SAMN16049435	clinical	cd_8_group_190	cd_4_group_397	cd_2_group_22787
PDT000829134.1	PDS000083226.1033	SAMN16053389	clinical	cd_8_group_190	cd_4_group_397	cd_2_group_22787
PDT000831089.1	PDS000083226.1033	SAMN16078973	clinical	cd_8_group_190	cd_4_group_397	cd_2_group_22787
PDT000831187.1	PDS000083226.1033	SAMN16081445	clinical	cd_8_group_190	cd_4_group_397	cd_2_group_22787
PDT000833493.1	PDS000083226.1033	SAMN16089007	clinical	cd_8_group_190	cd_4_group_397	cd_2_group_22787
PDT000834775.1	PDS000083226.1033	SAMN16112054	environmental/other	cd_8_group_190	cd_4_group_397	cd_2_group_22787
PDT000835835.1	PDS000083226.1033	SAMN16124610	clinical	cd_8_group_190	cd_4_group_397	cd_2_group_22787
PDT000836868.1	PDS000083226.1033	SAMN16170637	clinical	cd_8_group_190	cd_4_group_397	cd_2_group_22787
PDT000836869.1	PDS000083226.1033	SAMN16170641	clinical	cd_8_group_190	cd_4_group_397	cd_2_group_22787
PDT000837841.1	PDS000083226.1033	SAMN16186897	clinical	cd_8_group_190	cd_4_group_397	cd_2_group_22787
PDT000838399.1	PDS000083226.1033	SAMN16200467	clinical	cd_8_group_190	cd_4_group_397	cd_2_group_22787
PDT000842234.1	PDS000083226.1033	SAMN16239171	clinical	cd_8_group_190	cd_4_group_397	cd_2_group_22787
PDT000842353.1	PDS000083226.1033	SAMN16240987	clinical	cd_8_group_190	cd_4_group_397	cd_2_group_22787
PDT000843233.1	PDS000083226.1033	SAMN16245731	clinical	cd_8_group_190	cd_4_group_397	cd_2_group_22787
PDT000844745.1	PDS000083226.1033	SAMN16258023	clinical	cd_8_group_190	cd_4_group_397	cd_2_group_22787
PDT000848868.1	PDS000083226.1033	SAMN16281380	clinical	cd_8_group_190	cd_4_group_397	cd_2_group_22787
PDT000848963.1	PDS000083226.1033	SAMN16282596	clinical	cd_8_group_190	cd_4_group_397	cd_2_group_22787
PDT000849036.1	PDS000083226.1033	SAMN16282829	clinical	cd_8_group_190	cd_4_group_397	cd_2_group_22787
PDT000855420.1	PDS000083226.1033	SAMN16367240	clinical	cd_8_group_190	cd_4_group_397	cd_2_group_22787
PDT000855677.1	PDS000083226.1033	SAMN16376548	clinical	cd_8_group_190	cd_4_group_397	cd_2_group_22787
PDT000863889.1	PDS000083226.1033	SAMN16486041	clinical	cd_8_group_190	cd_4_group_397	cd_2_group_22787
PDT000863955.1	PDS000083226.1033	SAMN16486534	clinical	cd_8_group_190	cd_4_group_397	cd_2_group_22787
PDT000865451.1	PDS000083226.1033	SAMN16523113	clinical	cd_8_group_190	cd_4_group_397	cd_2_group_22787
PDT000865689.1	PDS000083226.1033	SAMN16533230	clinical	cd_8_group_190	cd_4_group_397	cd_2_group_22787
PDT000866911.1	PDS000083226.1033	SAMN16538383	environmental/other	cd_8_group_190	cd_4_group_397	cd_2_group_22787
PDT000868702.1	PDS000083226.1033	SAMN16562249	clinical	cd_8_group_190	cd_4_group_397	cd_2_group_22787
PDT000868996.1	PDS000083226.1033	SAMN16562916	clinical	cd_8_group_190	cd_4_group_397	cd_2_group_22787
PDT000869405.1	PDS000083226.1033	SAMN16564705	clinical	cd_8_group_190	cd_4_group_397	cd_2_group_22787
PDT000869418.1	PDS000083226.1033	SAMN16564672	clinical	cd_8_group_190	cd_4_group_397	cd_2_group_22787
PDT000872586.1	PDS000083226.1033	SAMN16596913	clinical	cd_8_group_190	cd_4_group_397	cd_2_group_22787
PDT000872677.1	PDS000083226.1033	SAMN16597228	clinical	cd_8_group_190	cd_4_group_397	cd_2_group_22787
PDT000877205.1	PDS000083226.1033	SAMN16629839	clinical	cd_8_group_190	cd_4_group_397	cd_2_group_22787
PDT000878251.1	PDS000083226.1033	SAMN16655556	clinical	cd_8_group_190	cd_4_group_397	cd_2_group_22787
PDT000878463.1	PDS000083226.1033	SAMN16661518	clinical	cd_8_group_190	cd_4_group_397	cd_2_group_22787
PDT000878878.1	PDS000083226.1033	SAMN16666900	clinical	cd_8_group_190	cd_4_group_397	cd_2_group_22787
PDT000878902.1	PDS000083226.1033	SAMN16666828	clinical	cd_8_group_190	cd_4_group_397	cd_2_group_22787
PDT000883293.1	PDS000083226.1033	SAMN16706158	clinical	cd_8_group_190	cd_4_group_397	cd_2_group_22787
PDT000887922.1	PDS000083226.1033	SAMN16727781	clinical	cd_8_group_190	cd_4_group_397	cd_2_group_22787
PDT000887946.1	PDS000083226.1033	SAMN16727817	clinical	cd_8_group_190	cd_4_group_397	cd_2_group_22787
PDT000888498.1	PDS000083226.1033	SAMN16756462	clinical	cd_8_group_190	cd_4_group_397	cd_2_group_22787
PDT000888845.1	PDS000083226.1033	SAMN16784672	clinical	cd_8_group_190	cd_4_group_397	cd_2_group_22787
PDT000888910.1	PDS000083226.1033	SAMN16785019	clinical	cd_8_group_190	cd_4_group_397	cd_2_group_22787
PDT000891051.1	PDS000083226.1033	SAMN16809541	clinical	cd_8_group_190	cd_4_group_397	cd_2_group_22787
PDT000891625.1	PDS000083226.1033	SAMN16809660	clinical	cd_8_group_190	cd_4_group_397	cd_2_group_22787
PDT000894632.1	PDS000083226.1033	SAMN16847973	clinical	cd_8_group_190	cd_4_group_397	cd_2_group_22787
PDT000894660.1	PDS000083226.1033	SAMN16850274	clinical	cd_8_group_190	cd_4_group_397	cd_2_group_22787
PDT000897378.1	PDS000083226.1033	SAMN16873181	clinical	cd_8_group_190	cd_4_group_397	cd_2_group_22787
PDT000905376.1	PDS000083226.1033	SAMN17015278	clinical	cd_8_group_190	cd_4_group_397	cd_2_group_22787
PDT000908051.1	PDS000083226.1033	SAMN17040890	clinical	cd_8_group_190	cd_4_group_397	cd_2_group_22787
PDT000917452.1	PDS000083226.1033	SAMN17077914	clinical	cd_8_group_190	cd_4_group_397	cd_2_group_22787
PDT000917557.1	PDS000083226.1033	SAMN17078895	clinical	cd_8_group_190	cd_4_group_397	cd_2_group_22787
PDT000917582.1	PDS000083226.1033	SAMN17079319	clinical	cd_8_group_190	cd_4_group_397	cd_2_group_22787
PDT000917599.1	PDS000083226.1033	SAMN17079189	clinical	cd_8_group_190	cd_4_group_397	cd_2_group_22787
PDT000917820.1	PDS000083226.1033	SAMN17084180	clinical	cd_8_group_190	cd_4_group_397	cd_2_group_22787
PDT000918039.1	PDS000083226.1033	SAMN17089192	clinical	cd_8_group_190	cd_4_group_397	cd_2_group_22787
PDT000922498.1	PDS000083226.1033	SAMN17146625	clinical	cd_8_group_190	cd_4_group_397	cd_2_group_22787
PDT000922786.1	PDS000083226.1033	SAMN17106970	clinical	cd_8_group_190	cd_4_group_397	cd_2_group_22787
PDT000929746.1	PDS000083226.1033	SAMN17249362	clinical	cd_8_group_190	cd_4_group_397	cd_2_group_22787
PDT000932270.1	PDS000083226.1033	SAMN17310585	clinical	cd_8_group_190	cd_4_group_397	cd_2_group_22787
PDT000932277.1	PDS000083226.1033	SAMN17310582	clinical	cd_8_group_190	cd_4_group_397	cd_2_group_22787
PDT000933230.1	PDS000083226.1033	SAMN17336657	clinical	cd_8_group_190	cd_4_group_397	cd_2_group_22787
PDT000940572.1	PDS000083226.1033	SAMN17528626	clinical	cd_8_group_190	cd_4_group_397	cd_2_group_22787
PDT000943280.1	PDS000083226.1033	SAMN17609655	clinical	cd_8_group_190	cd_4_group_397	cd_2_group_22787
PDT000966073.1	PDS000083226.1033	SAMN17925407	clinical	cd_8_group_190	cd_4_group_397	cd_2_group_22787
PDT000967716.1	PDS000083226.1033	SAMN17979708	environmental/other	cd_8_group_190	cd_4_group_397	cd_2_group_22787
PDT000971818.1	PDS000083226.1033	SAMN18051605	clinical	cd_8_group_190	cd_4_group_397	cd_2_group_22787
PDT000976913.1	PDS000083226.1033	SAMN18115968	clinical	cd_8_group_190	cd_4_group_397	cd_2_group_22787
PDT000982688.1	PDS000083226.1033	SAMN18203638	environmental/other	cd_8_group_190	cd_4_group_397	cd_2_group_22787
PDT000982850.1	PDS000083226.1033	SAMN18221351	clinical	cd_8_group_190	cd_4_group_397	cd_2_group_22787
PDT000983185.1	PDS000083226.1033	SAMN18248178	clinical	cd_8_group_190	cd_4_group_397	cd_2_group_22787
PDT000988956.1	PDS000083226.1033	SAMN18397335	clinical	cd_8_group_190	cd_4_group_397	cd_2_group_22787
PDT000990037.1	PDS000083226.1033	SAMN18448395	clinical	cd_8_group_190	cd_4_group_397	cd_2_group_22787
PDT000992783.1	PDS000083226.1033	SAMN18524345	clinical	cd_8_group_190	cd_4_group_397	cd_2_group_22787
PDT001001909.1	PDS000083226.1033	SAMN18650173	clinical	cd_8_group_190	cd_4_group_397	cd_2_group_22787
PDT001016322.1	PDS000083226.1033	SAMN18926460	clinical	cd_8_group_190	cd_4_group_397	cd_2_group_22787
PDT001016325.1	PDS000083226.1033	SAMN18926451	clinical	cd_8_group_190	cd_4_group_397	cd_2_group_22787
PDT001018914.1	PDS000083226.1033	SAMN19022391	clinical	cd_8_group_190	cd_4_group_397	cd_2_group_22787
PDT001040533.1	PDS000083226.1033	SAMN19235190	clinical	cd_8_group_190	cd_4_group_397	cd_2_group_22787
PDT001044753.1	PDS000083226.1033	SAMN19296277	environmental/other	cd_8_group_190	cd_4_group_397	cd_2_group_22787
PDT001057168.1	PDS000083226.1033	SAMN19489015	clinical	cd_8_group_190	cd_4_group_397	cd_2_group_22787
PDT001058343.1	PDS000083226.1033	SAMN19523976	clinical	cd_8_group_190	cd_4_group_397	cd_2_group_22787
PDT001078910.1	PDS000083226.1033	SAMN19920667	clinical	cd_8_group_190	cd_4_group_397	cd_2_group_22787
PDT001079542.1	PDS000083226.1033	SAMN19945116	clinical	cd_8_group_190	cd_4_group_397	cd_2_group_22787
PDT001080273.1	PDS000083226.1033	SAMN19967974	clinical	cd_8_group_190	cd_4_group_397	cd_2_group_22787
PDT001081356.1	PDS000083226.1033	SAMN19998636	environmental/other	cd_8_group_190	cd_4_group_397	cd_2_group_22787
PDT001089463.1	PDS000083226.1033	SAMN20201807	clinical	cd_8_group_190	cd_4_group_397	cd_2_group_22787
PDT001090321.1	PDS000083226.1033	SAMN20247376	clinical	cd_8_group_190	cd_4_group_397	cd_2_group_22787
PDT001090333.1	PDS000083226.1033	SAMN20248526	clinical	cd_8_group_190	cd_4_group_397	cd_2_group_22787
PDT001090340.1	PDS000083226.1033	SAMN20248527	clinical	cd_8_group_190	cd_4_group_397	cd_2_group_22787
PDT001090388.1	PDS000083226.1033	SAMN20248515	clinical	cd_8_group_190	cd_4_group_397	cd_2_group_22787
PDT001095460.1	PDS000083226.1033	SAMN20359896	clinical	cd_8_group_190	cd_4_group_397	cd_2_group_22787
PDT001097176.1	PDS000083226.1033	SAMN20429255	clinical	cd_8_group_190	cd_4_group_397	cd_2_group_22787
PDT001101900.1	PDS000083226.1033	SAMN20521974	clinical	cd_8_group_190	cd_4_group_397	cd_2_group_22787
PDT001107862.1	PDS000083226.1033	SAMN20715287	clinical	cd_8_group_190	cd_4_group_397	cd_2_group_22787
PDT001107865.1	PDS000083226.1033	SAMN20715279	clinical	cd_8_group_190	cd_4_group_397	cd_2_group_22787
PDT001108893.1	PDS000083226.1033	SAMN20769589	clinical	cd_8_group_190	cd_4_group_397	cd_2_group_22787
PDT001116156.1	PDS000083226.1033	SAMN20960693	clinical	cd_8_group_190	cd_4_group_397	cd_2_group_22787
PDT001116669.1	PDS000083226.1033	SAMN20971123	clinical	cd_8_group_190	cd_4_group_397	cd_2_group_22787
PDT001117216.1	PDS000083226.1033	SAMN21001938	clinical	cd_8_group_190	cd_4_group_397	cd_2_group_22787
PDT001125728.1	PDS000083226.1033	SAMN21358502	clinical	cd_8_group_190	cd_4_group_397	cd_2_group_22787
PDT001130023.1	PDS000083226.1033	SAMN21417638	clinical	cd_8_group_190	cd_4_group_397	cd_2_group_22787
PDT001130101.1	PDS000083226.1033	SAMN21418650	clinical	cd_8_group_190	cd_4_group_397	cd_2_group_22787
PDT001130185.1	PDS000083226.1033	SAMN21424926	clinical	cd_8_group_190	cd_4_group_397	cd_2_group_22787
PDT001130768.1	PDS000083226.1033	SAMN21445286	clinical	cd_8_group_190	cd_4_group_397	cd_2_group_22787
PDT001133681.1	PDS000083226.1033	SAMN21520668	clinical	cd_8_group_190	cd_4_group_397	cd_2_group_22787
PDT001142356.1	PDS000083226.1033	SAMN21888742	clinical	cd_8_group_190	cd_4_group_397	cd_2_group_22787
PDT001144775.1	PDS000083226.1033	SAMN22044385	clinical	cd_8_group_190	cd_4_group_397	cd_2_group_22787
PDT001150492.1	PDS000083226.1033	SAMN22249191	clinical	cd_8_group_190	cd_4_group_397	cd_2_group_22787
PDT001162112.1	PDS000083226.1033	SAMN22570764	clinical	cd_8_group_190	cd_4_group_397	cd_2_group_22787
PDT001162158.1	PDS000083226.1033	SAMN22575136	clinical	cd_8_group_190	cd_4_group_397	cd_2_group_22787
PDT001164575.1	PDS000083226.1033	SAMN22777273	clinical	cd_8_group_190	cd_4_group_397	cd_2_group_22787
PDT001197855.1	PDS000083226.1033	SAMN23709417	clinical	cd_8_group_190	cd_4_group_397	cd_2_group_22787
PDT001212230.1	PDS000083226.1033	SAMN24433753	clinical	cd_8_group_190	cd_4_group_397	cd_2_group_22787
PDT001233061.1	PDS000083226.1033	SAMN25353695	clinical	cd_8_group_190	cd_4_group_397	cd_2_group_22787
PDT001249319.1	PDS000083226.1033	SAMN25936847	clinical	cd_8_group_190	cd_4_group_397	cd_2_group_22787
PDT001264227.1	PDS000083226.1033	SAMN26581162	clinical	cd_8_group_190	cd_4_group_397	cd_2_group_22787
PDT001330584.1	PDS000083226.1033	SAMN29136021	clinical	cd_8_group_190	cd_4_group_397	cd_2_group_22787
PDT001343393.1	PDS000083226.1033	SAMEA8570706	NULL	cd_8_group_190	cd_4_group_397	cd_2_group_22787
PDT001451606.1	PDS000083226.1033	SAMN31261081	clinical	cd_8_group_190	cd_4_group_397	cd_2_group_22787
PDT001455931.1	PDS000083226.1033	SAMN31348083	clinical	cd_8_group_190	cd_4_group_397	cd_2_group_22787
PDT001455949.1	PDS000083226.1033	SAMN31348092	clinical	cd_8_group_190	cd_4_group_397	cd_2_group_22787
PDT001504868.1	PDS000083226.1033	SAMN31929286	clinical	cd_8_group_190	cd_4_group_397	cd_2_group_22787
PDT001816860.1	PDS000083226.1033	SAMN36437699	clinical	cd_8_group_190	cd_4_group_397	cd_2_group_22787
PDT001847741.1	PDS000083226.1033	SAMN36925774	clinical	cd_8_group_190	cd_4_group_397	cd_2_group_22787
PDT000547978.1	PDS000083226.1033	SAMN12349631	clinical	cd_8_group_190	cd_4_group_397	cd_2_group_24106
PDT000579658.1	PDS000083226.1033	SAMN12687579	clinical	cd_8_group_190	cd_4_group_397	cd_2_group_24106
PDT000602909.1	PDS000083226.1033	SAMN12993615	environmental/other	cd_8_group_190	cd_4_group_397	cd_2_group_24106
PDT000663874.1	PDS000083226.1033	SAMN13870244	clinical	cd_8_group_190	cd_4_group_397	cd_2_group_24106
PDT000722026.1	PDS000083226.1033	SAMN14595009	clinical	cd_8_group_190	cd_4_group_397	cd_2_group_24106
PDT002812675.1	PDS000083226.1033	SAMN49569476	clinical	cd_8_group_190	cd_4_group_397	cd_2_group_24106
PDT000549096.1	PDS000083226.1033	SAMN12360765	clinical	cd_8_group_190	cd_4_group_397	cd_2_group_24147
PDT000609008.1	PDS000083226.1033	SAMN13038881	clinical	cd_8_group_190	cd_4_group_397	cd_2_group_24147
PDT000570381.1	PDS000083226.1033	SAMN12617304	clinical	cd_8_group_190	cd_4_group_397	cd_2_group_24765
PDT000589110.1	PDS000083226.1033	SAMN12788806	clinical	cd_8_group_190	cd_4_group_397	cd_2_group_24765
PDT001312191.1	PDS000083226.1033	SAMEA8272412	NULL	cd_8_group_190	cd_4_group_397	cd_2_group_24765
PDT000592103.1	PDS000083226.1033	SAMN12822610	environmental/other	cd_8_group_190	cd_4_group_397	cd_2_group_25543
PDT000611412.1	PDS000083226.1033	SAMN13056800	clinical	cd_8_group_190	cd_4_group_397	cd_2_group_25543
PDT000661922.1	PDS000083226.1033	SAMN13842020	clinical	cd_8_group_190	cd_4_group_397	cd_2_group_25543
PDT000602386.1	PDS000083226.1033	SAMN12993198	clinical	cd_8_group_190	cd_4_group_397	cd_2_group_25996
PDT000607778.1	PDS000083226.1033	SAMN13027538	clinical	cd_8_group_190	cd_4_group_397	cd_2_group_25996
PDT000677147.1	PDS000083226.1033	SAMN13975913	clinical	cd_8_group_190	cd_4_group_397	cd_2_group_25996
PDT000602387.1	PDS000083226.1033	SAMN12993391	clinical	cd_8_group_190	cd_4_group_397	cd_2_group_25997
PDT000630281.1	PDS000083226.1033	SAMN13322511	clinical	cd_8_group_190	cd_4_group_397	cd_2_group_25997
PDT000630746.1	PDS000083226.1033	SAMN13327460	clinical	cd_8_group_190	cd_4_group_397	cd_2_group_27021
PDT000630772.1	PDS000083226.1033	SAMN13327523	clinical	cd_8_group_190	cd_4_group_397	cd_2_group_27021
PDT000630790.1	PDS000083226.1033	SAMN13327608	clinical	cd_8_group_190	cd_4_group_397	cd_2_group_27021
PDT000630831.1	PDS000083226.1033	SAMN13331211	clinical	cd_8_group_190	cd_4_group_397	cd_2_group_27021
PDT000630850.1	PDS000083226.1033	SAMN13331470	clinical	cd_8_group_190	cd_4_group_397	cd_2_group_27021
PDT000630852.1	PDS000083226.1033	SAMN13331471	clinical	cd_8_group_190	cd_4_group_397	cd_2_group_27021
PDT000630853.1	PDS000083226.1033	SAMN13331472	clinical	cd_8_group_190	cd_4_group_397	cd_2_group_27021
PDT000630860.1	PDS000083226.1033	SAMN13331484	clinical	cd_8_group_190	cd_4_group_397	cd_2_group_27021
PDT000636041.1	PDS000083226.1033	SAMN13391472	clinical	cd_8_group_190	cd_4_group_397	cd_2_group_27021
PDT000636486.1	PDS000083226.1033	SAMN13388997	clinical	cd_8_group_190	cd_4_group_397	cd_2_group_27021
PDT000636487.1	PDS000083226.1033	SAMN13389011	clinical	cd_8_group_190	cd_4_group_397	cd_2_group_27021
PDT000636491.1	PDS000083226.1033	SAMN13388994	clinical	cd_8_group_190	cd_4_group_397	cd_2_group_27021
PDT000636497.1	PDS000083226.1033	SAMN13389010	clinical	cd_8_group_190	cd_4_group_397	cd_2_group_27021
PDT000636498.1	PDS000083226.1033	SAMN13389028	clinical	cd_8_group_190	cd_4_group_397	cd_2_group_27021
PDT000636499.1	PDS000083226.1033	SAMN13389029	clinical	cd_8_group_190	cd_4_group_397	cd_2_group_27021
PDT000636502.1	PDS000083226.1033	SAMN13389017	clinical	cd_8_group_190	cd_4_group_397	cd_2_group_27021
PDT000636507.1	PDS000083226.1033	SAMN13389020	clinical	cd_8_group_190	cd_4_group_397	cd_2_group_27021
PDT000636508.1	PDS000083226.1033	SAMN13389018	clinical	cd_8_group_190	cd_4_group_397	cd_2_group_27021
PDT000636509.1	PDS000083226.1033	SAMN13389021	clinical	cd_8_group_190	cd_4_group_397	cd_2_group_27021
PDT000636510.1	PDS000083226.1033	SAMN13389014	clinical	cd_8_group_190	cd_4_group_397	cd_2_group_27021
PDT000636511.1	PDS000083226.1033	SAMN13389016	clinical	cd_8_group_190	cd_4_group_397	cd_2_group_27021
PDT000636768.1	PDS000083226.1033	SAMN13391477	clinical	cd_8_group_190	cd_4_group_397	cd_2_group_27021
PDT000636773.1	PDS000083226.1033	SAMN13391483	clinical	cd_8_group_190	cd_4_group_397	cd_2_group_27021
PDT000636790.1	PDS000083226.1033	SAMN13391512	clinical	cd_8_group_190	cd_4_group_397	cd_2_group_27021
PDT000637229.1	PDS000083226.1033	SAMN13389015	clinical	cd_8_group_190	cd_4_group_397	cd_2_group_27021
PDT000640678.1	PDS000083226.1033	SAMN13494297	environmental/other	cd_8_group_190	cd_4_group_397	cd_2_group_27021
PDT000642265.1	PDS000083226.1033	SAMN13514416	environmental/other	cd_8_group_190	cd_4_group_397	cd_2_group_27021
PDT000642820.1	PDS000083226.1033	SAMN13521095	clinical	cd_8_group_190	cd_4_group_397	cd_2_group_27021
PDT000646666.1	PDS000083226.1033	SAMN13612385	clinical	cd_8_group_190	cd_4_group_397	cd_2_group_27021
PDT000650604.1	PDS000083226.1033	SAMN13684680	clinical	cd_8_group_190	cd_4_group_397	cd_2_group_27021
PDT000660503.1	PDS000083226.1033	SAMN13838003	clinical	cd_8_group_190	cd_4_group_397	cd_2_group_27021
PDT000635933.1	PDS000083226.1033	SAMN13384282	clinical	cd_8_group_190	cd_4_group_397	cd_2_group_27127
PDT000638827.1	PDS000083226.1033	SAMN13446743	clinical	cd_8_group_190	cd_4_group_397	cd_2_group_27127
PDT000644758.1	PDS000083226.1033	SAMN13556199	environmental/other	cd_8_group_190	cd_4_group_397	cd_2_group_27432
PDT000644759.1	PDS000083226.1033	SAMN13556198	environmental/other	cd_8_group_190	cd_4_group_397	cd_2_group_27432
PDT000650920.1	PDS000083226.1033	SAMN13691070	clinical	cd_8_group_190	cd_4_group_397	cd_2_group_27642
PDT000673124.1	PDS000083226.1033	SAMN13955318	clinical	cd_8_group_190	cd_4_group_397	cd_2_group_27642
PDT000660580.1	PDS000083226.1033	SAMN13836472	environmental/other	cd_8_group_190	cd_4_group_397	cd_2_group_27945
PDT000725588.1	PDS000083226.1033	SAMN14682030	clinical	cd_8_group_190	cd_4_group_397	cd_2_group_27945
PDT000725594.1	PDS000083226.1033	SAMN14682028	clinical	cd_8_group_190	cd_4_group_397	cd_2_group_27945
PDT000727473.1	PDS000083226.1033	SAMN14738759	clinical	cd_8_group_190	cd_4_group_397	cd_2_group_27945
PDT000739680.1	PDS000083226.1033	SAMN14966933	clinical	cd_8_group_190	cd_4_group_397	cd_2_group_27945
PDT000806837.1	PDS000083226.1033	SAMN15776797	clinical	cd_8_group_190	cd_4_group_397	cd_2_group_27945
PDT001183545.1	PDS000083226.1033	SAMN23409507	clinical	cd_8_group_190	cd_4_group_397	cd_2_group_27945
PDT000668069.2	PDS000083226.1033	SAMN13895643	clinical	cd_8_group_190	cd_4_group_397	cd_2_group_28086
PDT000753887.1	PDS000083226.1033	SAMN15075891	clinical	cd_8_group_190	cd_4_group_397	cd_2_group_28086
PDT001121350.1	PDS000083226.1033	SAMN21172386	clinical	cd_8_group_190	cd_4_group_397	cd_2_group_28086
PDT000691411.1	PDS000083226.1033	SAMN14232971	clinical	cd_8_group_190	cd_4_group_397	cd_2_group_29147
PDT000703117.1	PDS000083226.1033	SAMN14266026	clinical	cd_8_group_190	cd_4_group_397	cd_2_group_29147
PDT000718188.1	PDS000083226.1033	SAMN14517814	clinical	cd_8_group_190	cd_4_group_397	cd_2_group_29147
PDT000938861.1	PDS000083226.1033	SAMN17391262	clinical	cd_8_group_190	cd_4_group_397	cd_2_group_29147
PDT001058775.1	PDS000083226.1033	SAMN19555831	clinical	cd_8_group_190	cd_4_group_397	cd_2_group_29147
PDT001095025.1	PDS000083226.1033	SAMN20349595	clinical	cd_8_group_190	cd_4_group_397	cd_2_group_29147
PDT001100426.1	PDS000083226.1033	SAMN20458888	clinical	cd_8_group_190	cd_4_group_397	cd_2_group_29147
PDT001100624.1	PDS000083226.1033	SAMN20504181	clinical	cd_8_group_190	cd_4_group_397	cd_2_group_29147
PDT001129448.1	PDS000083226.1033	SAMN21417411	clinical	cd_8_group_190	cd_4_group_397	cd_2_group_29147
PDT001134282.1	PDS000083226.1033	SAMN21528844	clinical	cd_8_group_190	cd_4_group_397	cd_2_group_29147
PDT001134287.1	PDS000083226.1033	SAMN21528845	clinical	cd_8_group_190	cd_4_group_397	cd_2_group_29147
PDT001135852.1	PDS000083226.1033	SAMN21553519	clinical	cd_8_group_190	cd_4_group_397	cd_2_group_29147
PDT001222431.1	PDS000083226.1033	SAMN24902083	clinical	cd_8_group_190	cd_4_group_397	cd_2_group_29147
PDT000703165.1	PDS000083226.1033	SAMN14269793	clinical	cd_8_group_190	cd_4_group_397	cd_2_group_29216
PDT000724234.1	PDS000083226.1033	SAMN14613742	clinical	cd_8_group_190	cd_4_group_397	cd_2_group_29216
PDT000747585.1	PDS000083226.1033	SAMN15017986	clinical	cd_8_group_190	cd_4_group_397	cd_2_group_29216
PDT000747588.1	PDS000083226.1033	SAMN15018019	clinical	cd_8_group_190	cd_4_group_397	cd_2_group_29216
PDT001252813.1	PDS000083226.1033	SAMN26137664	clinical	cd_8_group_190	cd_4_group_397	cd_2_group_29216
PDT001254035.1	PDS000083226.1033	SAMN26234569	clinical	cd_8_group_190	cd_4_group_397	cd_2_group_29216
PDT001255882.1	PDS000083226.1033	SAMN26315568	clinical	cd_8_group_190	cd_4_group_397	cd_2_group_29216
PDT001264214.1	PDS000083226.1033	SAMN26578432	clinical	cd_8_group_190	cd_4_group_397	cd_2_group_29216
PDT001276986.1	PDS000083226.1033	SAMN27062115	clinical	cd_8_group_190	cd_4_group_397	cd_2_group_29216
PDT001293515.1	PDS000083226.1033	SAMN27762835	clinical	cd_8_group_190	cd_4_group_397	cd_2_group_29216
PDT001293651.1	PDS000083226.1033	SAMN27766248	environmental/other	cd_8_group_190	cd_4_group_397	cd_2_group_29216
PDT001294812.1	PDS000083226.1033	SAMN27868342	clinical	cd_8_group_190	cd_4_group_397	cd_2_group_29216
PDT001350966.1	PDS000083226.1033	SAMN29472405	clinical	cd_8_group_190	cd_4_group_397	cd_2_group_29216
PDT001351025.1	PDS000083226.1033	SAMN29472466	clinical	cd_8_group_190	cd_4_group_397	cd_2_group_29216
PDT001354340.1	PDS000083226.1033	SAMN29578011	clinical	cd_8_group_190	cd_4_group_397	cd_2_group_29216
PDT001354392.1	PDS000083226.1033	SAMN29579064	clinical	cd_8_group_190	cd_4_group_397	cd_2_group_29216
PDT001359472.1	PDS000083226.1033	SAMN29716071	clinical	cd_8_group_190	cd_4_group_397	cd_2_group_29216
PDT001361452.1	PDS000083226.1033	SAMN29770166	clinical	cd_8_group_190	cd_4_group_397	cd_2_group_29216
PDT001361496.1	PDS000083226.1033	SAMN29770168	clinical	cd_8_group_190	cd_4_group_397	cd_2_group_29216
PDT001368023.1	PDS000083226.1033	SAMN29911462	environmental/other	cd_8_group_190	cd_4_group_397	cd_2_group_29216
PDT001374125.1	PDS000083226.1033	SAMN30050950	environmental/other	cd_8_group_190	cd_4_group_397	cd_2_group_29216
PDT001581504.1	PDS000083226.1033	SAMN32785496	environmental/other	cd_8_group_190	cd_4_group_397	cd_2_group_29216
PDT001612232.1	PDS000083226.1033	SAMN33243559	clinical	cd_8_group_190	cd_4_group_397	cd_2_group_29216
PDT001636224.1	PDS000083226.1033	SAMN33371218	clinical	cd_8_group_190	cd_4_group_397	cd_2_group_29216
PDT001659138.1	PDS000083226.1033	SAMN33713699	environmental/other	cd_8_group_190	cd_4_group_397	cd_2_group_29216
PDT001663540.1	PDS000083226.1033	SAMN33798740	clinical	cd_8_group_190	cd_4_group_397	cd_2_group_29216
PDT001696900.1	PDS000083226.1033	SAMN34291469	environmental/other	cd_8_group_190	cd_4_group_397	cd_2_group_29216
PDT001728325.1	PDS000083226.1033	SAMN35015600	clinical	cd_8_group_190	cd_4_group_397	cd_2_group_29216
PDT001869436.1	PDS000083226.1033	SAMN37204521	environmental/other	cd_8_group_190	cd_4_group_397	cd_2_group_29216
PDT002048997.1	PDS000083226.1033	SAMN39296378	clinical	cd_8_group_190	cd_4_group_397	cd_2_group_29216
PDT002059462.1	PDS000083226.1033	SAMN39509055	environmental/other	cd_8_group_190	cd_4_group_397	cd_2_group_29216
PDT002073510.1	PDS000083226.1033	SAMN39855500	clinical	cd_8_group_190	cd_4_group_397	cd_2_group_29216
PDT002096890.1	PDS000083226.1033	SAMN40241689	environmental/other	cd_8_group_190	cd_4_group_397	cd_2_group_29216
PDT002115819.1	PDS000083226.1033	SAMN40527546	environmental/other	cd_8_group_190	cd_4_group_397	cd_2_group_29216
PDT002124644.1	PDS000083226.1033	SAMN40646101	clinical	cd_8_group_190	cd_4_group_397	cd_2_group_29216
PDT002137456.1	PDS000083226.1033	SAMN40945520	clinical	cd_8_group_190	cd_4_group_397	cd_2_group_29216
PDT002144842.1	PDS000083226.1033	SAMN41061166	clinical	cd_8_group_190	cd_4_group_397	cd_2_group_29216
PDT002147560.1	PDS000083226.1033	SAMN41093753	clinical	cd_8_group_190	cd_4_group_397	cd_2_group_29216
PDT002157931.1	PDS000083226.1033	SAMN41250790	clinical	cd_8_group_190	cd_4_group_397	cd_2_group_29216
PDT002199222.1	PDS000083226.1033	SAMN41778782	clinical	cd_8_group_190	cd_4_group_397	cd_2_group_29216
PDT002234461.1	PDS000083226.1033	SAMN42161532	clinical	cd_8_group_190	cd_4_group_397	cd_2_group_29216
PDT002238094.1	PDS000083226.1033	SAMN42226831	clinical	cd_8_group_190	cd_4_group_397	cd_2_group_29216
PDT002238098.1	PDS000083226.1033	SAMN42226823	clinical	cd_8_group_190	cd_4_group_397	cd_2_group_29216
PDT002239740.1	PDS000083226.1033	SAMN42279933	environmental/other	cd_8_group_190	cd_4_group_397	cd_2_group_29216
PDT002240529.1	PDS000083226.1033	SAMN42336319	clinical	cd_8_group_190	cd_4_group_397	cd_2_group_29216
PDT002246225.1	PDS000083226.1033	SAMN42396950	clinical	cd_8_group_190	cd_4_group_397	cd_2_group_29216
PDT002246228.1	PDS000083226.1033	SAMN42396958	clinical	cd_8_group_190	cd_4_group_397	cd_2_group_29216
PDT002246234.1	PDS000083226.1033	SAMN42396962	clinical	cd_8_group_190	cd_4_group_397	cd_2_group_29216
PDT002246236.1	PDS000083226.1033	SAMN42396959	clinical	cd_8_group_190	cd_4_group_397	cd_2_group_29216
PDT002247077.1	PDS000083226.1033	SAMN42436063	clinical	cd_8_group_190	cd_4_group_397	cd_2_group_29216
PDT002249039.1	PDS000083226.1033	SAMN42468281	clinical	cd_8_group_190	cd_4_group_397	cd_2_group_29216
PDT002255265.1	PDS000083226.1033	SAMN42501459	clinical	cd_8_group_190	cd_4_group_397	cd_2_group_29216
PDT002255465.1	PDS000083226.1033	SAMN42518035	clinical	cd_8_group_190	cd_4_group_397	cd_2_group_29216
PDT002255900.1	PDS000083226.1033	SAMN42533448	clinical	cd_8_group_190	cd_4_group_397	cd_2_group_29216
PDT002262501.1	PDS000083226.1033	SAMN42740857	clinical	cd_8_group_190	cd_4_group_397	cd_2_group_29216
PDT002262602.1	PDS000083226.1033	SAMN42741338	clinical	cd_8_group_190	cd_4_group_397	cd_2_group_29216
PDT002263562.1	PDS000083226.1033	SAMN42764600	clinical	cd_8_group_190	cd_4_group_397	cd_2_group_29216
PDT002263627.1	PDS000083226.1033	SAMN42765816	clinical	cd_8_group_190	cd_4_group_397	cd_2_group_29216
PDT002264043.1	PDS000083226.1033	SAMN42780500	clinical	cd_8_group_190	cd_4_group_397	cd_2_group_29216
PDT002266064.1	PDS000083226.1033	SAMN42836807	clinical	cd_8_group_190	cd_4_group_397	cd_2_group_29216
PDT002266069.1	PDS000083226.1033	SAMN42836817	clinical	cd_8_group_190	cd_4_group_397	cd_2_group_29216
PDT002266072.1	PDS000083226.1033	SAMN42836816	clinical	cd_8_group_190	cd_4_group_397	cd_2_group_29216
PDT002278042.1	PDS000083226.1033	SAMN42944559	clinical	cd_8_group_190	cd_4_group_397	cd_2_group_29216
PDT002279010.1	PDS000083226.1033	SAMN42980386	clinical	cd_8_group_190	cd_4_group_397	cd_2_group_29216
PDT002281617.1	PDS000083226.1033	SAMN43013740	clinical	cd_8_group_190	cd_4_group_397	cd_2_group_29216
PDT002281619.1	PDS000083226.1033	SAMN43013742	clinical	cd_8_group_190	cd_4_group_397	cd_2_group_29216
PDT002305955.1	PDS000083226.1033	SAMN43081822	clinical	cd_8_group_190	cd_4_group_397	cd_2_group_29216
PDT002319114.1	PDS000083226.1033	SAMN43166095	clinical	cd_8_group_190	cd_4_group_397	cd_2_group_29216
PDT002324384.1	PDS000083226.1033	SAMN43204407	clinical	cd_8_group_190	cd_4_group_397	cd_2_group_29216
PDT002329245.1	PDS000083226.1033	SAMN43260796	clinical	cd_8_group_190	cd_4_group_397	cd_2_group_29216
PDT002329290.1	PDS000083226.1033	SAMN43261026	clinical	cd_8_group_190	cd_4_group_397	cd_2_group_29216
PDT002330970.1	PDS000083226.1033	SAMN43272049	clinical	cd_8_group_190	cd_4_group_397	cd_2_group_29216
PDT002341386.1	PDS000083226.1033	SAMN43368383	clinical	cd_8_group_190	cd_4_group_397	cd_2_group_29216
PDT002341402.1	PDS000083226.1033	SAMN43368367	clinical	cd_8_group_190	cd_4_group_397	cd_2_group_29216
PDT002343113.1	PDS000083226.1033	SAMN43398313	clinical	cd_8_group_190	cd_4_group_397	cd_2_group_29216
PDT002362967.1	PDS000083226.1033	SAMN43495826	clinical	cd_8_group_190	cd_4_group_397	cd_2_group_29216
PDT002362977.1	PDS000083226.1033	SAMN43495951	clinical	cd_8_group_190	cd_4_group_397	cd_2_group_29216
PDT002363018.1	PDS000083226.1033	SAMN43496085	clinical	cd_8_group_190	cd_4_group_397	cd_2_group_29216
PDT002363113.1	PDS000083226.1033	SAMN43496956	clinical	cd_8_group_190	cd_4_group_397	cd_2_group_29216
PDT002363501.1	PDS000083226.1033	SAMN43498198	clinical	cd_8_group_190	cd_4_group_397	cd_2_group_29216
PDT002363555.1	PDS000083226.1033	SAMN43498348	clinical	cd_8_group_190	cd_4_group_397	cd_2_group_29216
PDT002366635.1	PDS000083226.1033	SAMN43525250	clinical	cd_8_group_190	cd_4_group_397	cd_2_group_29216
PDT002373644.1	PDS000083226.1033	SAMN43551305	clinical	cd_8_group_190	cd_4_group_397	cd_2_group_29216
PDT002381760.1	PDS000083226.1033	SAMN43760944	clinical	cd_8_group_190	cd_4_group_397	cd_2_group_29216
PDT002386304.1	PDS000083226.1033	SAMN43802822	clinical	cd_8_group_190	cd_4_group_397	cd_2_group_29216
PDT002392682.1	PDS000083226.1033	SAMN43926746	clinical	cd_8_group_190	cd_4_group_397	cd_2_group_29216
PDT002404175.1	PDS000083226.1033	SAMN44058947	environmental/other	cd_8_group_190	cd_4_group_397	cd_2_group_29216
PDT002407834.1	PDS000083226.1033	SAMN44100231	clinical	cd_8_group_190	cd_4_group_397	cd_2_group_29216
PDT002427375.1	PDS000083226.1033	SAMN44408671	clinical	cd_8_group_190	cd_4_group_397	cd_2_group_29216
PDT002453895.1	PDS000083226.1033	SAMN44573030	clinical	cd_8_group_190	cd_4_group_397	cd_2_group_29216
PDT002458997.1	PDS000083226.1033	SAMN44605166	clinical	cd_8_group_190	cd_4_group_397	cd_2_group_29216
PDT002460092.1	PDS000083226.1033	SAMN44625441	clinical	cd_8_group_190	cd_4_group_397	cd_2_group_29216
PDT002465650.1	PDS000083226.1033	SAMN44724105	environmental/other	cd_8_group_190	cd_4_group_397	cd_2_group_29216
PDT002468849.1	PDS000083226.1033	SAMN44772611	environmental/other	cd_8_group_190	cd_4_group_397	cd_2_group_29216
PDT002499671.1	PDS000083226.1033	SAMN45079096	clinical	cd_8_group_190	cd_4_group_397	cd_2_group_29216
PDT002505805.1	PDS000083226.1033	SAMN45148288	clinical	cd_8_group_190	cd_4_group_397	cd_2_group_29216
PDT002512062.1	PDS000083226.1033	SAMN45172761	clinical	cd_8_group_190	cd_4_group_397	cd_2_group_29216
PDT002545952.1	PDS000083226.1033	SAMN45954075	clinical	cd_8_group_190	cd_4_group_397	cd_2_group_29216
PDT002561407.1	PDS000083226.1033	SAMN46203125	clinical	cd_8_group_190	cd_4_group_397	cd_2_group_29216
PDT002587307.1	PDS000083226.1033	SAMN46345990	clinical	cd_8_group_190	cd_4_group_397	cd_2_group_29216
PDT002588553.1	PDS000083226.1033	SAMN46364809	clinical	cd_8_group_190	cd_4_group_397	cd_2_group_29216
PDT002589448.1	PDS000083226.1033	SAMN46389943	clinical	cd_8_group_190	cd_4_group_397	cd_2_group_29216
PDT002590560.1	PDS000083226.1033	SAMN46407581	clinical	cd_8_group_190	cd_4_group_397	cd_2_group_29216
PDT002600761.1	PDS000083226.1033	SAMN46506287	clinical	cd_8_group_190	cd_4_group_397	cd_2_group_29216
PDT002606281.1	PDS000083226.1033	SAMN46528935	environmental/other	cd_8_group_190	cd_4_group_397	cd_2_group_29216
PDT002609781.1	PDS000083226.1033	SAMN46575463	clinical	cd_8_group_190	cd_4_group_397	cd_2_group_29216
PDT002611592.1	PDS000083226.1033	SAMN46706565	clinical	cd_8_group_190	cd_4_group_397	cd_2_group_29216
PDT002621056.1	PDS000083226.1033	SAMN46781332	clinical	cd_8_group_190	cd_4_group_397	cd_2_group_29216
PDT002632340.1	PDS000083226.1033	SAMN46924005	clinical	cd_8_group_190	cd_4_group_397	cd_2_group_29216
PDT002639862.1	PDS000083226.1033	SAMN46987746	clinical	cd_8_group_190	cd_4_group_397	cd_2_group_29216
PDT002720140.1	PDS000083226.1033	SAMN48020880	environmental/other	cd_8_group_190	cd_4_group_397	cd_2_group_29216
PDT002728836.1	PDS000083226.1033	SAMN48121398	clinical	cd_8_group_190	cd_4_group_397	cd_2_group_29216
PDT002762849.1	PDS000083226.1033	SAMN48410678	clinical	cd_8_group_190	cd_4_group_397	cd_2_group_29216
PDT002768576.1	PDS000083226.1033	SAMN48507279	clinical	cd_8_group_190	cd_4_group_397	cd_2_group_29216
PDT002791591.1	PDS000083226.1033	SAMN48851746	environmental/other	cd_8_group_190	cd_4_group_397	cd_2_group_29216
PDT002795674.1	PDS000083226.1033	SAMN48918125	clinical	cd_8_group_190	cd_4_group_397	cd_2_group_29216
PDT002809101.1	PDS000083226.1033	SAMN49477640	clinical	cd_8_group_190	cd_4_group_397	cd_2_group_29216
PDT002810483.1	PDS000083226.1033	SAMN49452866	clinical	cd_8_group_190	cd_4_group_397	cd_2_group_29216
PDT002813584.1	PDS000083226.1033	SAMN49618483	clinical	cd_8_group_190	cd_4_group_397	cd_2_group_29216
PDT002820175.1	PDS000083226.1033	SAMN49716297	clinical	cd_8_group_190	cd_4_group_397	cd_2_group_29216
PDT002822680.1	PDS000083226.1033	SAMN49764212	clinical	cd_8_group_190	cd_4_group_397	cd_2_group_29216
PDT002826164.1	PDS000083226.1033	SAMN49823913	clinical	cd_8_group_190	cd_4_group_397	cd_2_group_29216
PDT002826579.1	PDS000083226.1033	SAMN49826052	clinical	cd_8_group_190	cd_4_group_397	cd_2_group_29216
PDT002832894.1	PDS000083226.1033	SAMN49917919	clinical	cd_8_group_190	cd_4_group_397	cd_2_group_29216
PDT002838455.1	PDS000083226.1033	SAMN50024619	clinical	cd_8_group_190	cd_4_group_397	cd_2_group_29216
PDT002842639.1	PDS000083226.1033	SAMN50091770	environmental/other	cd_8_group_190	cd_4_group_397	cd_2_group_29216
PDT002849621.1	PDS000083226.1033	SAMN50173660	clinical	cd_8_group_190	cd_4_group_397	cd_2_group_29216
PDT002871484.1	PDS000083226.1033	SAMN50457325	clinical	cd_8_group_190	cd_4_group_397	cd_2_group_29216
PDT002882401.1	PDS000083226.1033	SAMN50606610	clinical	cd_8_group_190	cd_4_group_397	cd_2_group_29216
PDT002887152.1	PDS000083226.1033	SAMN50669925	clinical	cd_8_group_190	cd_4_group_397	cd_2_group_29216
PDT002892870.1	PDS000083226.1033	SAMN50734921	clinical	cd_8_group_190	cd_4_group_397	cd_2_group_29216
PDT002899163.1	PDS000083226.1033	SAMN50835313	clinical	cd_8_group_190	cd_4_group_397	cd_2_group_29216
PDT002899534.1	PDS000083226.1033	SAMN50840174	clinical	cd_8_group_190	cd_4_group_397	cd_2_group_29216
PDT002911718.1	PDS000083226.1033	SAMN51165544	clinical	cd_8_group_190	cd_4_group_397	cd_2_group_29216
PDT000706474.1	PDS000083226.1033	SAMN14317215	environmental/other	cd_8_group_190	cd_4_group_397	cd_2_group_29334
PDT000748075.1	PDS000083226.1033	SAMN15040328	clinical	cd_8_group_190	cd_4_group_397	cd_2_group_29334
PDT000755769.1	PDS000083226.1033	SAMN15082867	clinical	cd_8_group_190	cd_4_group_397	cd_2_group_29334
PDT000762053.1	PDS000083226.1033	SAMN15168990	clinical	cd_8_group_190	cd_4_group_397	cd_2_group_29334
PDT000762217.1	PDS000083226.1033	SAMN15187492	clinical	cd_8_group_190	cd_4_group_397	cd_2_group_29334
PDT000766597.1	PDS000083226.1033	SAMN15238431	clinical	cd_8_group_190	cd_4_group_397	cd_2_group_29334
PDT000794467.1	PDS000083226.1033	SAMN15599534	clinical	cd_8_group_190	cd_4_group_397	cd_2_group_29334
PDT000857461.1	PDS000083226.1033	SAMN16392845	clinical	cd_8_group_190	cd_4_group_397	cd_2_group_29334
PDT000708894.1	PDS000083226.1033	SAMN14375287	clinical	cd_8_group_190	cd_4_group_397	cd_2_group_29419
PDT000743715.1	PDS000083226.1033	SAMN14994177	clinical	cd_8_group_190	cd_4_group_397	cd_2_group_29419
PDT000732055.1	PDS000083226.1033	SAMN14843704	clinical	cd_8_group_190	cd_4_group_397	cd_2_group_30006
PDT000871761.1	PDS000083226.1033	SAMN16589034	clinical	cd_8_group_190	cd_4_group_397	cd_2_group_30006
PDT000743612.1	PDS000083226.1033	SAMN14988454	clinical	cd_8_group_190	cd_4_group_397	cd_2_group_30108
PDT000754294.1	PDS000083226.1033	SAMN15077389	clinical	cd_8_group_190	cd_4_group_397	cd_2_group_30108
PDT000754299.1	PDS000083226.1033	SAMN15077386	clinical	cd_8_group_190	cd_4_group_397	cd_2_group_30108
PDT000756542.1	PDS000083226.1033	SAMN15096349	clinical	cd_8_group_190	cd_4_group_397	cd_2_group_30254
PDT000800021.1	PDS000083226.1033	SAMN15689724	clinical	cd_8_group_190	cd_4_group_397	cd_2_group_30254
PDT000788019.1	PDS000083226.1033	SAMN15526219	clinical	cd_8_group_190	cd_4_group_397	cd_2_group_31331
PDT000839326.1	PDS000083226.1033	SAMN16214041	clinical	cd_8_group_190	cd_4_group_397	cd_2_group_31331
PDT000861826.1	PDS000083226.1033	SAMN16439362	clinical	cd_8_group_190	cd_4_group_397	cd_2_group_31331
PDT000788068.1	PDS000083226.1033	SAMN15531793	clinical	cd_8_group_190	cd_4_group_397	cd_2_group_31339
PDT000788086.1	PDS000083226.1033	SAMN15531784	clinical	cd_8_group_190	cd_4_group_397	cd_2_group_31339
PDT001014579.1	PDS000083226.1033	SAMN18875709	clinical	cd_8_group_190	cd_4_group_397	cd_2_group_31339
PDT001025658.1	PDS000083226.1033	SAMN19110482	clinical	cd_8_group_190	cd_4_group_397	cd_2_group_31339
PDT001094506.1	PDS000083226.1033	SAMN20344529	clinical	cd_8_group_190	cd_4_group_397	cd_2_group_31339
PDT001098812.1	PDS000083226.1033	SAMN20462487	clinical	cd_8_group_190	cd_4_group_397	cd_2_group_31339
PDT001106853.1	PDS000083226.1033	SAMN20700170	clinical	cd_8_group_190	cd_4_group_397	cd_2_group_31339
PDT001179041.1	PDS000083226.1033	SAMN23309383	clinical	cd_8_group_190	cd_4_group_397	cd_2_group_31339
PDT001201308.1	PDS000083226.1033	SAMN23839574	environmental/other	cd_8_group_190	cd_4_group_397	cd_2_group_31339
PDT001249651.1	PDS000083226.1033	SAMN25943306	clinical	cd_8_group_190	cd_4_group_397	cd_2_group_31339
PDT001276969.1	PDS000083226.1033	SAMN27059367	environmental/other	cd_8_group_190	cd_4_group_397	cd_2_group_31339
PDT001306713.1	PDS000083226.1033	SAMN28207056	environmental/other	cd_8_group_190	cd_4_group_397	cd_2_group_31339
PDT001322632.1	PDS000083226.1033	SAMN28867579	clinical	cd_8_group_190	cd_4_group_397	cd_2_group_31339
PDT001323392.1	PDS000083226.1033	SAMN28884375	clinical	cd_8_group_190	cd_4_group_397	cd_2_group_31339
PDT001326404.1	PDS000083226.1033	SAMN28944819	clinical	cd_8_group_190	cd_4_group_397	cd_2_group_31339
PDT001326408.1	PDS000083226.1033	SAMN28944821	clinical	cd_8_group_190	cd_4_group_397	cd_2_group_31339
PDT001327307.1	PDS000083226.1033	SAMN28987330	clinical	cd_8_group_190	cd_4_group_397	cd_2_group_31339
PDT001328656.1	PDS000083226.1033	SAMN29048202	clinical	cd_8_group_190	cd_4_group_397	cd_2_group_31339
PDT001350009.1	PDS000083226.1033	SAMN29419872	clinical	cd_8_group_190	cd_4_group_397	cd_2_group_31339
PDT001352480.1	PDS000083226.1033	SAMN29503060	clinical	cd_8_group_190	cd_4_group_397	cd_2_group_31339
PDT001357782.1	PDS000083226.1033	SAMN29659941	clinical	cd_8_group_190	cd_4_group_397	cd_2_group_31339
PDT001366585.1	PDS000083226.1033	SAMN29868627	clinical	cd_8_group_190	cd_4_group_397	cd_2_group_31339
PDT001367477.1	PDS000083226.1033	SAMN29873059	clinical	cd_8_group_190	cd_4_group_397	cd_2_group_31339
PDT001371170.1	PDS000083226.1033	SAMN29981859	clinical	cd_8_group_190	cd_4_group_397	cd_2_group_31339
PDT001373487.1	PDS000083226.1033	SAMN30029189	clinical	cd_8_group_190	cd_4_group_397	cd_2_group_31339
PDT001377864.1	PDS000083226.1033	SAMN30112729	clinical	cd_8_group_190	cd_4_group_397	cd_2_group_31339
PDT001379287.1	PDS000083226.1033	SAMN30151764	environmental/other	cd_8_group_190	cd_4_group_397	cd_2_group_31339
PDT001410646.1	PDS000083226.1033	SAMN30689448	clinical	cd_8_group_190	cd_4_group_397	cd_2_group_31339
PDT001416592.1	PDS000083226.1033	SAMN30836340	clinical	cd_8_group_190	cd_4_group_397	cd_2_group_31339
PDT001444503.1	PDS000083226.1033	SAMN31184170	clinical	cd_8_group_190	cd_4_group_397	cd_2_group_31339
PDT001456038.1	PDS000083226.1033	SAMN31356077	clinical	cd_8_group_190	cd_4_group_397	cd_2_group_31339
PDT001470097.1	PDS000083226.1033	SAMN31509351	clinical	cd_8_group_190	cd_4_group_397	cd_2_group_31339
PDT001474576.1	PDS000083226.1033	SAMN31574246	clinical	cd_8_group_190	cd_4_group_397	cd_2_group_31339
PDT001484865.1	PDS000083226.1033	SAMN31713122	clinical	cd_8_group_190	cd_4_group_397	cd_2_group_31339
PDT001491156.1	PDS000083226.1033	SAMN31816592	clinical	cd_8_group_190	cd_4_group_397	cd_2_group_31339
PDT001496789.1	PDS000083226.1033	SAMN31855591	clinical	cd_8_group_190	cd_4_group_397	cd_2_group_31339
PDT001507404.1	PDS000083226.1033	SAMN31975150	clinical	cd_8_group_190	cd_4_group_397	cd_2_group_31339
PDT001513976.1	PDS000083226.1033	SAMN32062836	clinical	cd_8_group_190	cd_4_group_397	cd_2_group_31339
PDT001526642.1	PDS000083226.1033	SAMN32231800	clinical	cd_8_group_190	cd_4_group_397	cd_2_group_31339
PDT001558552.1	PDS000083226.1033	SAMN32545601	clinical	cd_8_group_190	cd_4_group_397	cd_2_group_31339
PDT001558585.1	PDS000083226.1033	SAMN32545596	clinical	cd_8_group_190	cd_4_group_397	cd_2_group_31339
PDT001581794.1	PDS000083226.1033	SAMN32795228	clinical	cd_8_group_190	cd_4_group_397	cd_2_group_31339
PDT001647012.1	PDS000083226.1033	SAMN33460658	environmental/other	cd_8_group_190	cd_4_group_397	cd_2_group_31339
PDT001663684.1	PDS000083226.1033	SAMN33817618	clinical	cd_8_group_190	cd_4_group_397	cd_2_group_31339
PDT001669997.1	PDS000083226.1033	SAMN33924966	clinical	cd_8_group_190	cd_4_group_397	cd_2_group_31339
PDT001676214.1	PDS000083226.1033	SAMN33993663	clinical	cd_8_group_190	cd_4_group_397	cd_2_group_31339
PDT001679584.1	PDS000083226.1033	SAMN34079150	clinical	cd_8_group_190	cd_4_group_397	cd_2_group_31339
PDT001682690.1	PDS000083226.1033	SAMN34111928	clinical	cd_8_group_190	cd_4_group_397	cd_2_group_31339
PDT001699983.1	PDS000083226.1033	SAMN34337717	clinical	cd_8_group_190	cd_4_group_397	cd_2_group_31339
PDT001738976.1	PDS000083226.1033	SAMN35139160	clinical	cd_8_group_190	cd_4_group_397	cd_2_group_31339
PDT001740008.1	PDS000083226.1033	SAMN35155295	clinical	cd_8_group_190	cd_4_group_397	cd_2_group_31339
PDT001759598.1	PDS000083226.1033	SAMN35439636	clinical	cd_8_group_190	cd_4_group_397	cd_2_group_31339
PDT001770881.1	PDS000083226.1033	SAMN35642715	clinical	cd_8_group_190	cd_4_group_397	cd_2_group_31339
PDT001776685.1	PDS000083226.1033	SAMN35713834	clinical	cd_8_group_190	cd_4_group_397	cd_2_group_31339
PDT001788418.1	PDS000083226.1033	SAMN35889942	clinical	cd_8_group_190	cd_4_group_397	cd_2_group_31339
PDT001790807.1	PDS000083226.1033	SAMN35989952	clinical	cd_8_group_190	cd_4_group_397	cd_2_group_31339
PDT001791999.1	PDS000083226.1033	SAMN36020763	environmental/other	cd_8_group_190	cd_4_group_397	cd_2_group_31339
PDT001815081.1	PDS000083226.1033	SAMN36407612	clinical	cd_8_group_190	cd_4_group_397	cd_2_group_31339
PDT001821569.1	PDS000083226.1033	SAMN36504238	clinical	cd_8_group_190	cd_4_group_397	cd_2_group_31339
PDT001827764.1	PDS000083226.1033	SAMN36702032	environmental/other	cd_8_group_190	cd_4_group_397	cd_2_group_31339
PDT001843946.1	PDS000083226.1033	SAMN36876799	environmental/other	cd_8_group_190	cd_4_group_397	cd_2_group_31339
PDT001851894.2	PDS000083226.1033	SAMN36992855	clinical	cd_8_group_190	cd_4_group_397	cd_2_group_31339
PDT001858701.1	PDS000083226.1033	SAMN37110913	clinical	cd_8_group_190	cd_4_group_397	cd_2_group_31339
PDT001859530.1	PDS000083226.1033	SAMN37120771	clinical	cd_8_group_190	cd_4_group_397	cd_2_group_31339
PDT001860244.1	PDS000083226.1033	SAMN37141527	clinical	cd_8_group_190	cd_4_group_397	cd_2_group_31339
PDT001865491.1	PDS000083226.1033	SAMN37161664	clinical	cd_8_group_190	cd_4_group_397	cd_2_group_31339
PDT001904132.1	PDS000083226.1033	SAMN37545140	clinical	cd_8_group_190	cd_4_group_397	cd_2_group_31339
PDT001927930.1	PDS000083226.1033	SAMN37807127	clinical	cd_8_group_190	cd_4_group_397	cd_2_group_31339
PDT001946790.1	PDS000083226.1033	SAMN37873790	clinical	cd_8_group_190	cd_4_group_397	cd_2_group_31339
PDT001961440.1	PDS000083226.1033	SAMN38035975	clinical	cd_8_group_190	cd_4_group_397	cd_2_group_31339
PDT001963273.1	PDS000083226.1033	SAMN38050139	clinical	cd_8_group_190	cd_4_group_397	cd_2_group_31339
PDT001967078.1	PDS000083226.1033	SAMN38090818	clinical	cd_8_group_190	cd_4_group_397	cd_2_group_31339
PDT002010186.1	PDS000083226.1033	SAMN38471446	clinical	cd_8_group_190	cd_4_group_397	cd_2_group_31339
PDT002080496.1	PDS000083226.1033	SAMN39964356	clinical	cd_8_group_190	cd_4_group_397	cd_2_group_31339
PDT002101043.1	PDS000083226.1033	SAMN40286043	clinical	cd_8_group_190	cd_4_group_397	cd_2_group_31339
PDT002146545.1	PDS000083226.1033	SAMN41082066	clinical	cd_8_group_190	cd_4_group_397	cd_2_group_31339
PDT002171158.1	PDS000083226.1033	SAMN41463526	clinical	cd_8_group_190	cd_4_group_397	cd_2_group_31339
PDT002172359.1	PDS000083226.1033	SAMN41477070	clinical	cd_8_group_190	cd_4_group_397	cd_2_group_31339
PDT002180887.1	PDS000083226.1033	SAMN41581082	clinical	cd_8_group_190	cd_4_group_397	cd_2_group_31339
PDT002234097.1	PDS000083226.1033	SAMN42123903	clinical	cd_8_group_190	cd_4_group_397	cd_2_group_31339
PDT002238100.1	PDS000083226.1033	SAMN42226825	clinical	cd_8_group_190	cd_4_group_397	cd_2_group_31339
PDT002328462.1	PDS000083226.1033	SAMN43257273	clinical	cd_8_group_190	cd_4_group_397	cd_2_group_31339
PDT002328568.1	PDS000083226.1033	SAMN43257316	clinical	cd_8_group_190	cd_4_group_397	cd_2_group_31339
PDT002366626.1	PDS000083226.1033	SAMN43525236	clinical	cd_8_group_190	cd_4_group_397	cd_2_group_31339
PDT002393894.1	PDS000083226.1033	SAMN43944360	environmental/other	cd_8_group_190	cd_4_group_397	cd_2_group_31339
PDT002442951.1	PDS000083226.1033	SAMN44348325	clinical	cd_8_group_190	cd_4_group_397	cd_2_group_31339
PDT002456363.1	PDS000083226.1033	SAMN44337209	clinical	cd_8_group_190	cd_4_group_397	cd_2_group_31339
PDT002483031.1	PDS000083226.1033	SAMN44862224	environmental/other	cd_8_group_190	cd_4_group_397	cd_2_group_31339
PDT002485512.1	PDS000083226.1033	SAMN45003005	clinical	cd_8_group_190	cd_4_group_397	cd_2_group_31339
PDT002504855.1	PDS000083226.1033	SAMN45127937	clinical	cd_8_group_190	cd_4_group_397	cd_2_group_31339
PDT002559464.1	PDS000083226.1033	SAMN46164685	clinical	cd_8_group_190	cd_4_group_397	cd_2_group_31339
PDT002849893.1	PDS000083226.1033	SAMN50178547	clinical	cd_8_group_190	cd_4_group_397	cd_2_group_31339
PDT000810220.1	PDS000083226.1033	SAMN15824471	environmental/other	cd_8_group_190	cd_4_group_397	cd_2_group_32000
PDT000814872.1	PDS000083226.1033	SAMN15850734	clinical	cd_8_group_190	cd_4_group_397	cd_2_group_32000
PDT000819834.1	PDS000083226.1033	SAMN15893576	clinical	cd_8_group_190	cd_4_group_397	cd_2_group_32164
PDT000862040.1	PDS000083226.1033	SAMN16457607	clinical	cd_8_group_190	cd_4_group_397	cd_2_group_32164
PDT000864718.1	PDS000083226.1033	SAMN16516734	clinical	cd_8_group_190	cd_4_group_397	cd_2_group_32164
PDT000883778.1	PDS000083226.1033	SAMN16709634	clinical	cd_8_group_190	cd_4_group_397	cd_2_group_32164
PDT001070484.1	PDS000083226.1033	SAMN19709554	clinical	cd_8_group_190	cd_4_group_397	cd_2_group_32164
PDT001108524.1	PDS000083226.1033	SAMN20748721	clinical	cd_8_group_190	cd_4_group_397	cd_2_group_32164
PDT001125316.1	PDS000083226.1033	SAMN21327420	clinical	cd_8_group_190	cd_4_group_397	cd_2_group_32164
PDT001130001.1	PDS000083226.1033	SAMN21417449	clinical	cd_8_group_190	cd_4_group_397	cd_2_group_32164
PDT001196834.1	PDS000083226.1033	SAMN23667732	clinical	cd_8_group_190	cd_4_group_397	cd_2_group_32164
PDT001196835.1	PDS000083226.1033	SAMN23667733	clinical	cd_8_group_190	cd_4_group_397	cd_2_group_32164
PDT001196838.1	PDS000083226.1033	SAMN23667736	clinical	cd_8_group_190	cd_4_group_397	cd_2_group_32164
PDT001196840.1	PDS000083226.1033	SAMN23667737	clinical	cd_8_group_190	cd_4_group_397	cd_2_group_32164
PDT001196842.1	PDS000083226.1033	SAMN23667735	clinical	cd_8_group_190	cd_4_group_397	cd_2_group_32164
PDT001196849.1	PDS000083226.1033	SAMN23668783	clinical	cd_8_group_190	cd_4_group_397	cd_2_group_32164
PDT001199462.1	PDS000083226.1033	SAMN23790511	clinical	cd_8_group_190	cd_4_group_397	cd_2_group_32164
PDT001245456.1	PDS000083226.1033	SAMN25810118	clinical	cd_8_group_190	cd_4_group_397	cd_2_group_32164
PDT001264241.1	PDS000083226.1033	SAMN26584597	clinical	cd_8_group_190	cd_4_group_397	cd_2_group_32164
PDT001350860.1	PDS000083226.1033	SAMN29453886	clinical	cd_8_group_190	cd_4_group_397	cd_2_group_32164
PDT001357705.1	PDS000083226.1033	SAMN29658587	clinical	cd_8_group_190	cd_4_group_397	cd_2_group_32164
PDT001367618.1	PDS000083226.1033	SAMN29891325	clinical	cd_8_group_190	cd_4_group_397	cd_2_group_32164
PDT001371250.1	PDS000083226.1033	SAMN29982934	clinical	cd_8_group_190	cd_4_group_397	cd_2_group_32164
PDT001376339.1	PDS000083226.1033	SAMN30072208	clinical	cd_8_group_190	cd_4_group_397	cd_2_group_32164
PDT001376586.1	PDS000083226.1033	SAMN30078839	clinical	cd_8_group_190	cd_4_group_397	cd_2_group_32164
PDT001406578.1	PDS000083226.1033	SAMN30616728	clinical	cd_8_group_190	cd_4_group_397	cd_2_group_32164
PDT001407556.1	PDS000083226.1033	SAMN30618430	environmental/other	cd_8_group_190	cd_4_group_397	cd_2_group_32164
PDT001411576.1	PDS000083226.1033	SAMN30712175	clinical	cd_8_group_190	cd_4_group_397	cd_2_group_32164
PDT001416751.1	PDS000083226.1033	SAMN30837760	clinical	cd_8_group_190	cd_4_group_397	cd_2_group_32164
PDT001450542.1	PDS000083226.1033	SAMN31243794	clinical	cd_8_group_190	cd_4_group_397	cd_2_group_32164
PDT001455283.1	PDS000083226.1033	SAMN31317155	clinical	cd_8_group_190	cd_4_group_397	cd_2_group_32164
PDT001471515.1	PDS000083226.1033	SAMN31527137	environmental/other	cd_8_group_190	cd_4_group_397	cd_2_group_32164
PDT001483266.1	PDS000083226.1033	SAMN31684391	clinical	cd_8_group_190	cd_4_group_397	cd_2_group_32164
PDT001504053.1	PDS000083226.1033	SAMN31925277	clinical	cd_8_group_190	cd_4_group_397	cd_2_group_32164
PDT001557411.1	PDS000083226.1033	SAMN32542985	clinical	cd_8_group_190	cd_4_group_397	cd_2_group_32164
PDT001557525.1	PDS000083226.1033	SAMN32543446	clinical	cd_8_group_190	cd_4_group_397	cd_2_group_32164
PDT001571489.1	PDS000083226.1033	SAMN32660378	clinical	cd_8_group_190	cd_4_group_397	cd_2_group_32164
PDT001571493.1	PDS000083226.1033	SAMN32660382	clinical	cd_8_group_190	cd_4_group_397	cd_2_group_32164
PDT001582124.1	PDS000083226.1033	SAMN32799946	environmental/other	cd_8_group_190	cd_4_group_397	cd_2_group_32164
PDT001596865.1	PDS000083226.1033	SAMN32959209	clinical	cd_8_group_190	cd_4_group_397	cd_2_group_32164
PDT001649744.1	PDS000083226.1033	SAMN33554173	clinical	cd_8_group_190	cd_4_group_397	cd_2_group_32164
PDT001653090.1	PDS000083226.1033	SAMN33614406	clinical	cd_8_group_190	cd_4_group_397	cd_2_group_32164
PDT001662022.1	PDS000083226.1033	SAMN33740413	clinical	cd_8_group_190	cd_4_group_397	cd_2_group_32164
PDT001677456.1	PDS000083226.1033	SAMN34046345	clinical	cd_8_group_190	cd_4_group_397	cd_2_group_32164
PDT001759680.1	PDS000083226.1033	SAMN35439762	clinical	cd_8_group_190	cd_4_group_397	cd_2_group_32164
PDT001777795.1	PDS000083226.1033	SAMN35716431	clinical	cd_8_group_190	cd_4_group_397	cd_2_group_32164
PDT001785969.1	PDS000083226.1033	SAMN35803688	clinical	cd_8_group_190	cd_4_group_397	cd_2_group_32164
PDT001787637.1	PDS000083226.1033	SAMN35877097	clinical	cd_8_group_190	cd_4_group_397	cd_2_group_32164
PDT001794771.1	PDS000083226.1033	SAMN36176146	clinical	cd_8_group_190	cd_4_group_397	cd_2_group_32164
PDT001821627.1	PDS000083226.1033	SAMN36512000	clinical	cd_8_group_190	cd_4_group_397	cd_2_group_32164
PDT001835466.1	PDS000083226.1033	SAMN36772052	clinical	cd_8_group_190	cd_4_group_397	cd_2_group_32164
PDT001839608.1	PDS000083226.1033	SAMN36836644	clinical	cd_8_group_190	cd_4_group_397	cd_2_group_32164
PDT001852249.1	PDS000083226.1033	SAMN36996155	clinical	cd_8_group_190	cd_4_group_397	cd_2_group_32164
PDT001869211.1	PDS000083226.1033	SAMN37199677	clinical	cd_8_group_190	cd_4_group_397	cd_2_group_32164
PDT001889887.1	PDS000083226.1033	SAMN37449773	clinical	cd_8_group_190	cd_4_group_397	cd_2_group_32164
PDT001893098.1	PDS000083226.1033	SAMN37505687	clinical	cd_8_group_190	cd_4_group_397	cd_2_group_32164
PDT001906891.1	PDS000083226.1033	SAMN37565417	clinical	cd_8_group_190	cd_4_group_397	cd_2_group_32164
PDT001911407.1	PDS000083226.1033	SAMN37643151	clinical	cd_8_group_190	cd_4_group_397	cd_2_group_32164
PDT001911825.1	PDS000083226.1033	SAMN37646110	clinical	cd_8_group_190	cd_4_group_397	cd_2_group_32164
PDT001942404.1	PDS000083226.1033	SAMN37858404	clinical	cd_8_group_190	cd_4_group_397	cd_2_group_32164
PDT001942614.1	PDS000083226.1033	SAMN37863618	clinical	cd_8_group_190	cd_4_group_397	cd_2_group_32164
PDT001952105.1	PDS000083226.1033	SAMN37929129	clinical	cd_8_group_190	cd_4_group_397	cd_2_group_32164
PDT001953088.1	PDS000083226.1033	SAMN37949946	clinical	cd_8_group_190	cd_4_group_397	cd_2_group_32164
PDT001961236.1	PDS000083226.1033	SAMN38034816	clinical	cd_8_group_190	cd_4_group_397	cd_2_group_32164
PDT001984785.1	PDS000083226.1033	SAMN38250806	environmental/other	cd_8_group_190	cd_4_group_397	cd_2_group_32164
PDT001988776.1	PDS000083226.1033	SAMN38300091	clinical	cd_8_group_190	cd_4_group_397	cd_2_group_32164
PDT001992823.1	PDS000083226.1033	SAMN38331107	clinical	cd_8_group_190	cd_4_group_397	cd_2_group_32164
PDT001992835.1	PDS000083226.1033	SAMN38331099	clinical	cd_8_group_190	cd_4_group_397	cd_2_group_32164
PDT002040221.1	PDS000083226.1033	SAMN39142880	clinical	cd_8_group_190	cd_4_group_397	cd_2_group_32164
PDT002049098.1	PDS000083226.1033	SAMN39296151	clinical	cd_8_group_190	cd_4_group_397	cd_2_group_32164
PDT002074592.1	PDS000083226.1033	SAMN39904294	clinical	cd_8_group_190	cd_4_group_397	cd_2_group_32164
PDT002128600.1	PDS000083226.1033	SAMN40709736	clinical	cd_8_group_190	cd_4_group_397	cd_2_group_32164
PDT002141882.1	PDS000083226.1033	SAMN41017866	clinical	cd_8_group_190	cd_4_group_397	cd_2_group_32164
PDT002156576.1	PDS000083226.1033	SAMN41232123	clinical	cd_8_group_190	cd_4_group_397	cd_2_group_32164
PDT002163402.1	PDS000083226.1033	SAMN41382787	clinical	cd_8_group_190	cd_4_group_397	cd_2_group_32164
PDT002281030.1	PDS000083226.1033	SAMN43005905	clinical	cd_8_group_190	cd_4_group_397	cd_2_group_32164
PDT002662817.1	PDS000083226.1033	SAMN47291624	clinical	cd_8_group_190	cd_4_group_397	cd_2_group_32164
PDT002673930.1	PDS000083226.1033	SAMN47407270	clinical	cd_8_group_190	cd_4_group_397	cd_2_group_32164
PDT002711337.1	PDS000083226.1033	SAMN47861218	clinical	cd_8_group_190	cd_4_group_397	cd_2_group_32164
PDT002723404.1	PDS000083226.1033	SAMN48058512	clinical	cd_8_group_190	cd_4_group_397	cd_2_group_32164
PDT002726124.1	PDS000083226.1033	SAMN48081363	clinical	cd_8_group_190	cd_4_group_397	cd_2_group_32164
PDT002767268.1	PDS000083226.1033	SAMN48459355	clinical	cd_8_group_190	cd_4_group_397	cd_2_group_32164
PDT002770053.1	PDS000083226.1033	SAMN48528176	clinical	cd_8_group_190	cd_4_group_397	cd_2_group_32164
PDT002774150.1	PDS000083226.1033	SAMN48587676	clinical	cd_8_group_190	cd_4_group_397	cd_2_group_32164
PDT002790991.1	PDS000083226.1033	SAMN48846630	clinical	cd_8_group_190	cd_4_group_397	cd_2_group_32164
PDT002803407.1	PDS000083226.1033	SAMN49024381	clinical	cd_8_group_190	cd_4_group_397	cd_2_group_32164
PDT002822336.1	PDS000083226.1033	SAMN49743292	clinical	cd_8_group_190	cd_4_group_397	cd_2_group_32164
PDT002835660.1	PDS000083226.1033	SAMN49975047	clinical	cd_8_group_190	cd_4_group_397	cd_2_group_32164
PDT000834413.1	PDS000083226.1033	SAMN16094372	clinical	cd_8_group_190	cd_4_group_397	cd_2_group_32501
PDT000863376.1	PDS000083226.1033	SAMN16480500	clinical	cd_8_group_190	cd_4_group_397	cd_2_group_32501
PDT000889561.1	PDS000083226.1033	SAMN16794609	environmental/other	cd_8_group_190	cd_4_group_397	cd_2_group_34034
PDT000983162.1	PDS000083226.1033	SAMN18242707	clinical	cd_8_group_190	cd_4_group_397	cd_2_group_34034
PDT000002350.3	PDS000083226.1033	SAMN02368148	environmental/other	cd_8_group_190	cd_4_group_397	cd_2_group_343
PDT000004098.3	PDS000083226.1033	SAMN02647000	clinical	cd_8_group_190	cd_4_group_397	cd_2_group_343
PDT000004100.3	PDS000083226.1033	SAMN02647002	clinical	cd_8_group_190	cd_4_group_397	cd_2_group_343
PDT000004101.3	PDS000083226.1033	SAMN02647003	clinical	cd_8_group_190	cd_4_group_397	cd_2_group_343
PDT000004121.3	PDS000083226.1033	SAMN02647024	clinical	cd_8_group_190	cd_4_group_397	cd_2_group_343
PDT000010668.2	PDS000083226.1033	SAMN01041180	environmental/other	cd_8_group_190	cd_4_group_397	cd_2_group_343
PDT000025385.2	PDS000083226.1033	SAMN02384313	environmental/other	cd_8_group_190	cd_4_group_397	cd_2_group_343
PDT000026229.1	PDS000083226.1033	SAMN02384176	environmental/other	cd_8_group_190	cd_4_group_397	cd_2_group_343
PDT000026230.1	PDS000083226.1033	SAMN02384177	environmental/other	cd_8_group_190	cd_4_group_397	cd_2_group_343
PDT000026231.1	PDS000083226.1033	SAMN02384168	clinical	cd_8_group_190	cd_4_group_397	cd_2_group_343
PDT000030252.3	PDS000083226.1033	SAMN01888419	clinical	cd_8_group_190	cd_4_group_397	cd_2_group_343
PDT000038465.3	PDS000083226.1033	SAMN02989019	clinical	cd_8_group_190	cd_4_group_397	cd_2_group_343
PDT000038511.3	PDS000083226.1033	SAMN02989018	clinical	cd_8_group_190	cd_4_group_397	cd_2_group_343
PDT000038628.3	PDS000083226.1033	SAMN02989017	clinical	cd_8_group_190	cd_4_group_397	cd_2_group_343
PDT000038798.1	PDS000083226.1033	SAMN02937350	environmental/other	cd_8_group_190	cd_4_group_397	cd_2_group_343
PDT000038799.1	PDS000083226.1033	SAMN02937351	environmental/other	cd_8_group_190	cd_4_group_397	cd_2_group_343
PDT000038801.1	PDS000083226.1033	SAMN02937352	environmental/other	cd_8_group_190	cd_4_group_397	cd_2_group_343
PDT000039069.3	PDS000083226.1033	SAMN02989016	clinical	cd_8_group_190	cd_4_group_397	cd_2_group_343
PDT000044079.2	PDS000083226.1033	SAMN02839498	clinical	cd_8_group_190	cd_4_group_397	cd_2_group_343
PDT000622669.1	PDS000083226.1033	SAMN12993764	clinical	cd_8_group_190	cd_4_group_397	cd_2_group_343
PDT000622671.1	PDS000083226.1033	SAMN12993757	clinical	cd_8_group_190	cd_4_group_397	cd_2_group_343
PDT000622704.1	PDS000083226.1033	SAMN12993759	clinical	cd_8_group_190	cd_4_group_397	cd_2_group_343
PDT000932037.1	PDS000083226.1033	SAMN17216104	clinical	cd_8_group_190	cd_4_group_397	cd_2_group_343
PDT000953949.1	PDS000083226.1033	SAMN17840444	clinical	cd_8_group_190	cd_4_group_397	cd_2_group_343
PDT000971847.1	PDS000083226.1033	SAMN18044996	clinical	cd_8_group_190	cd_4_group_397	cd_2_group_343
PDT000974033.1	PDS000083226.1033	SAMN18072277	clinical	cd_8_group_190	cd_4_group_397	cd_2_group_343
PDT000976807.1	PDS000083226.1033	SAMN18106625	clinical	cd_8_group_190	cd_4_group_397	cd_2_group_343
PDT000984060.1	PDS000083226.1033	SAMN18227994	clinical	cd_8_group_190	cd_4_group_397	cd_2_group_343
PDT000984073.1	PDS000083226.1033	SAMN18227996	clinical	cd_8_group_190	cd_4_group_397	cd_2_group_343
PDT000989291.1	PDS000083226.1033	SAMN18287204	clinical	cd_8_group_190	cd_4_group_397	cd_2_group_343
PDT001044855.1	PDS000083226.1033	SAMN18028154	clinical	cd_8_group_190	cd_4_group_397	cd_2_group_343
PDT001044874.1	PDS000083226.1033	SAMN18028149	clinical	cd_8_group_190	cd_4_group_397	cd_2_group_343
PDT001044879.1	PDS000083226.1033	SAMN18028150	clinical	cd_8_group_190	cd_4_group_397	cd_2_group_343
PDT001047339.1	PDS000083226.1033	SAMN18028201	clinical	cd_8_group_190	cd_4_group_397	cd_2_group_343
PDT001412239.1	PDS000083226.1033	SAMN29253068	environmental/other	cd_8_group_190	cd_4_group_397	cd_2_group_343
PDT001495374.1	PDS000083226.1033	SAMN11030745	environmental/other	cd_8_group_190	cd_4_group_397	cd_2_group_343
PDT000898039.1	PDS000083226.1033	SAMN16674979	clinical	cd_8_group_190	cd_4_group_397	cd_2_group_34356
PDT000898258.1	PDS000083226.1033	SAMN16710245	clinical	cd_8_group_190	cd_4_group_397	cd_2_group_34356
PDT000898272.1	PDS000083226.1033	SAMN16710268	clinical	cd_8_group_190	cd_4_group_397	cd_2_group_34356
PDT000904788.1	PDS000083226.1033	SAMN16927735	clinical	cd_8_group_190	cd_4_group_397	cd_2_group_34356
PDT000906220.1	PDS000083226.1033	SAMN16929636	clinical	cd_8_group_190	cd_4_group_397	cd_2_group_34356
PDT000918976.1	PDS000083226.1033	SAMN16970752	clinical	cd_8_group_190	cd_4_group_397	cd_2_group_34356
PDT000940865.1	PDS000083226.1033	SAMN16710218	clinical	cd_8_group_190	cd_4_group_397	cd_2_group_34356
PDT000950767.1	PDS000083226.1033	SAMN17808962	clinical	cd_8_group_190	cd_4_group_397	cd_2_group_34356
PDT000950800.1	PDS000083226.1033	SAMN17808972	clinical	cd_8_group_190	cd_4_group_397	cd_2_group_34356
PDT000953883.1	PDS000083226.1033	SAMN17833149	clinical	cd_8_group_190	cd_4_group_397	cd_2_group_34356
PDT001207896.1	PDS000083226.1033	SAMN23795389	clinical	cd_8_group_190	cd_4_group_397	cd_2_group_34356
PDT000917580.1	PDS000083226.1033	SAMN17079184	clinical	cd_8_group_190	cd_4_group_397	cd_2_group_35121
PDT001205457.1	PDS000083226.1033	SAMN24173354	clinical	cd_8_group_190	cd_4_group_397	cd_2_group_35121
PDT000931025.1	PDS000083226.1033	SAMN17283772	clinical	cd_8_group_190	cd_4_group_397	cd_2_group_35611
PDT001083424.1	PDS000083226.1033	SAMN20086345	clinical	cd_8_group_190	cd_4_group_397	cd_2_group_35611
PDT000931996.1	PDS000083226.1033	SAMN17178369	clinical	cd_8_group_190	cd_4_group_397	cd_2_group_35683
PDT000932103.1	PDS000083226.1033	SAMN17178377	clinical	cd_8_group_190	cd_4_group_397	cd_2_group_35683
PDT000940715.1	PDS000083226.1033	SAMN17530197	environmental/other	cd_8_group_190	cd_4_group_397	cd_2_group_35829
PDT000997461.1	PDS000083226.1033	SAMN18603890	clinical	cd_8_group_190	cd_4_group_397	cd_2_group_35829
PDT001024581.1	PDS000083226.1033	SAMN19110729	clinical	cd_8_group_190	cd_4_group_397	cd_2_group_35829
PDT001043496.1	PDS000083226.1033	SAMN19286468	clinical	cd_8_group_190	cd_4_group_397	cd_2_group_35829
PDT001067737.1	PDS000083226.1033	SAMN19677596	environmental/other	cd_8_group_190	cd_4_group_397	cd_2_group_35829
PDT001085554.1	PDS000083226.1033	SAMN20119354	environmental/other	cd_8_group_190	cd_4_group_397	cd_2_group_35829
PDT001096391.1	PDS000083226.1033	SAMN20400315	clinical	cd_8_group_190	cd_4_group_397	cd_2_group_35829
PDT001121185.1	PDS000083226.1033	SAMN21170796	clinical	cd_8_group_190	cd_4_group_397	cd_2_group_35829
PDT001279472.1	PDS000083226.1033	SAMN27294004	clinical	cd_8_group_190	cd_4_group_397	cd_2_group_35829
PDT001294733.1	PDS000083226.1033	SAMN27840863	clinical	cd_8_group_190	cd_4_group_397	cd_2_group_35829
PDT001298224.1	PDS000083226.1033	SAMN28041306	clinical	cd_8_group_190	cd_4_group_397	cd_2_group_35829
PDT001326695.1	PDS000083226.1033	SAMN28960491	clinical	cd_8_group_190	cd_4_group_397	cd_2_group_35829
PDT001326737.1	PDS000083226.1033	SAMN28967826	environmental/other	cd_8_group_190	cd_4_group_397	cd_2_group_35829
PDT001348201.1	PDS000083226.1033	SAMN29379475	environmental/other	cd_8_group_190	cd_4_group_397	cd_2_group_35829
PDT001370819.1	PDS000083226.1033	SAMN29975832	clinical	cd_8_group_190	cd_4_group_397	cd_2_group_35829
PDT001373066.1	PDS000083226.1033	SAMN30025389	clinical	cd_8_group_190	cd_4_group_397	cd_2_group_35829
PDT001400106.1	PDS000083226.1033	SAMN30471260	clinical	cd_8_group_190	cd_4_group_397	cd_2_group_35829
PDT001433869.1	PDS000083226.1033	SAMN31017224	clinical	cd_8_group_190	cd_4_group_397	cd_2_group_35829
PDT001462986.1	PDS000083226.1033	SAMN31406135	clinical	cd_8_group_190	cd_4_group_397	cd_2_group_35829
PDT001505044.1	PDS000083226.1033	SAMN31930295	environmental/other	cd_8_group_190	cd_4_group_397	cd_2_group_35829
PDT001505604.1	PDS000083226.1033	SAMN31948494	environmental/other	cd_8_group_190	cd_4_group_397	cd_2_group_35829
PDT001527581.1	PDS000083226.1033	SAMN32243675	clinical	cd_8_group_190	cd_4_group_397	cd_2_group_35829
PDT001581808.1	PDS000083226.1033	SAMN32795488	clinical	cd_8_group_190	cd_4_group_397	cd_2_group_35829
PDT001602566.1	PDS000083226.1033	SAMN33053334	clinical	cd_8_group_190	cd_4_group_397	cd_2_group_35829
PDT001653150.1	PDS000083226.1033	SAMN33612136	clinical	cd_8_group_190	cd_4_group_397	cd_2_group_35829
PDT001700246.1	PDS000083226.1033	SAMN34351266	clinical	cd_8_group_190	cd_4_group_397	cd_2_group_35829
PDT001726714.1	PDS000083226.1033	SAMN35000574	environmental/other	cd_8_group_190	cd_4_group_397	cd_2_group_35829
PDT001791457.1	PDS000083226.1033	SAMN35998425	clinical	cd_8_group_190	cd_4_group_397	cd_2_group_35829
PDT001814254.1	PDS000083226.1033	SAMN36384422	clinical	cd_8_group_190	cd_4_group_397	cd_2_group_35829
PDT001816870.1	PDS000083226.1033	SAMN36438470	clinical	cd_8_group_190	cd_4_group_397	cd_2_group_35829
PDT001859739.1	PDS000083226.1033	SAMN37124608	clinical	cd_8_group_190	cd_4_group_397	cd_2_group_35829
PDT001868681.1	PDS000083226.1033	SAMN37195130	clinical	cd_8_group_190	cd_4_group_397	cd_2_group_35829
PDT001893094.1	PDS000083226.1033	SAMN37505722	clinical	cd_8_group_190	cd_4_group_397	cd_2_group_35829
PDT001907729.1	PDS000083226.1033	SAMN37576627	clinical	cd_8_group_190	cd_4_group_397	cd_2_group_35829
PDT001940707.1	PDS000083226.1033	SAMN37831596	clinical	cd_8_group_190	cd_4_group_397	cd_2_group_35829
PDT001957452.1	PDS000083226.1033	SAMN38019387	clinical	cd_8_group_190	cd_4_group_397	cd_2_group_35829
PDT002068829.1	PDS000083226.1033	SAMN39674333	clinical	cd_8_group_190	cd_4_group_397	cd_2_group_35829
PDT002070599.1	PDS000083226.1033	SAMN39732558	clinical	cd_8_group_190	cd_4_group_397	cd_2_group_35829
PDT002199546.1	PDS000083226.1033	SAMN41770040	clinical	cd_8_group_190	cd_4_group_397	cd_2_group_35829
PDT002342633.1	PDS000083226.1033	SAMN43385680	clinical	cd_8_group_190	cd_4_group_397	cd_2_group_35829
PDT002373573.1	PDS000083226.1033	SAMN43551198	environmental/other	cd_8_group_190	cd_4_group_397	cd_2_group_35829
PDT002400629.1	PDS000083226.1033	SAMN43998467	clinical	cd_8_group_190	cd_4_group_397	cd_2_group_35829
PDT002639861.1	PDS000083226.1033	SAMN46987732	clinical	cd_8_group_190	cd_4_group_397	cd_2_group_35829
PDT002697811.1	PDS000083226.1033	SAMN47767916	clinical	cd_8_group_190	cd_4_group_397	cd_2_group_35829
PDT002785271.1	PDS000083226.1033	SAMN48776627	clinical	cd_8_group_190	cd_4_group_397	cd_2_group_35829
PDT002791529.1	PDS000083226.1033	SAMN48851462	environmental/other	cd_8_group_190	cd_4_group_397	cd_2_group_35829
PDT002791718.1	PDS000083226.1033	SAMN48852245	clinical	cd_8_group_190	cd_4_group_397	cd_2_group_35829
PDT002801621.1	PDS000083226.1033	SAMN48984374	environmental/other	cd_8_group_190	cd_4_group_397	cd_2_group_35829
PDT002807539.1	PDS000083226.1033	SAMN49170755	clinical	cd_8_group_190	cd_4_group_397	cd_2_group_35829
PDT002830735.1	PDS000083226.1033	SAMN49899156	clinical	cd_8_group_190	cd_4_group_397	cd_2_group_35829
PDT002834086.1	PDS000083226.1033	SAMN49947530	clinical	cd_8_group_190	cd_4_group_397	cd_2_group_35829
PDT002849630.1	PDS000083226.1033	SAMN50173659	clinical	cd_8_group_190	cd_4_group_397	cd_2_group_35829
PDT002859985.1	PDS000083226.1033	SAMN50298551	clinical	cd_8_group_190	cd_4_group_397	cd_2_group_35829
PDT002866259.1	PDS000083226.1033	SAMN50415490	clinical	cd_8_group_190	cd_4_group_397	cd_2_group_35829
PDT002874579.1	PDS000083226.1033	SAMN50497837	clinical	cd_8_group_190	cd_4_group_397	cd_2_group_35829
PDT002892799.1	PDS000083226.1033	SAMN50733863	clinical	cd_8_group_190	cd_4_group_397	cd_2_group_35829
PDT002904025.1	PDS000083226.1033	SAMN50924584	clinical	cd_8_group_190	cd_4_group_397	cd_2_group_35829
PDT002916592.1	PDS000083226.1033	SAMN51208382	clinical	cd_8_group_190	cd_4_group_397	cd_2_group_35829
PDT002917300.1	PDS000083226.1033	SAMN51227992	clinical	cd_8_group_190	cd_4_group_397	cd_2_group_35829
PDT000940866.1	PDS000083226.1033	SAMN16710235	clinical	cd_8_group_190	cd_4_group_397	cd_2_group_35836
PDT000943475.1	PDS000083226.1033	SAMN16192609	clinical	cd_8_group_190	cd_4_group_397	cd_2_group_35836
PDT000983333.1	PDS000083226.1033	SAMN18207247	clinical	cd_8_group_190	cd_4_group_397	cd_2_group_36497
PDT001011147.1	PDS000083226.1033	SAMN18834836	clinical	cd_8_group_190	cd_4_group_397	cd_2_group_36497
PDT000983700.1	PDS000083226.1033	SAMN18269503	environmental/other	cd_8_group_190	cd_4_group_397	cd_2_group_36525
PDT001074786.1	PDS000083226.1033	SAMN19800994	clinical	cd_8_group_190	cd_4_group_397	cd_2_group_36525
PDT001088296.1	PDS000083226.1033	SAMN20174587	clinical	cd_8_group_190	cd_4_group_397	cd_2_group_36525
PDT001197201.1	PDS000083226.1033	SAMN23704653	clinical	cd_8_group_190	cd_4_group_397	cd_2_group_36525
PDT001263927.1	PDS000083226.1033	SAMN26512202	clinical	cd_8_group_190	cd_4_group_397	cd_2_group_36525
PDT001326044.1	PDS000083226.1033	SAMN28934963	clinical	cd_8_group_190	cd_4_group_397	cd_2_group_36525
PDT001327946.1	PDS000083226.1033	SAMN29018274	clinical	cd_8_group_190	cd_4_group_397	cd_2_group_36525
PDT001384208.1	PDS000083226.1033	SAMN30243734	clinical	cd_8_group_190	cd_4_group_397	cd_2_group_36525
PDT001400101.1	PDS000083226.1033	SAMN30469424	clinical	cd_8_group_190	cd_4_group_397	cd_2_group_36525
PDT001414403.1	PDS000083226.1033	SAMN30750799	clinical	cd_8_group_190	cd_4_group_397	cd_2_group_36525
PDT001417162.1	PDS000083226.1033	SAMN30852614	clinical	cd_8_group_190	cd_4_group_397	cd_2_group_36525
PDT001438357.1	PDS000083226.1033	SAMN31104314	clinical	cd_8_group_190	cd_4_group_397	cd_2_group_36525
PDT001468709.1	PDS000083226.1033	SAMN31484241	environmental/other	cd_8_group_190	cd_4_group_397	cd_2_group_36525
PDT001470239.1	PDS000083226.1033	SAMN31509911	clinical	cd_8_group_190	cd_4_group_397	cd_2_group_36525
PDT001472968.1	PDS000083226.1033	SAMN31537770	environmental/other	cd_8_group_190	cd_4_group_397	cd_2_group_36525
PDT001485727.1	PDS000083226.1033	SAMN31660380	environmental/other	cd_8_group_190	cd_4_group_397	cd_2_group_36525
PDT001582177.1	PDS000083226.1033	SAMN32797996	clinical	cd_8_group_190	cd_4_group_397	cd_2_group_36525
PDT001653640.1	PDS000083226.1033	SAMN33658287	clinical	cd_8_group_190	cd_4_group_397	cd_2_group_36525
PDT001665039.1	PDS000083226.1033	SAMN33843225	clinical	cd_8_group_190	cd_4_group_397	cd_2_group_36525
PDT001688638.1	PDS000083226.1033	SAMN34164428	clinical	cd_8_group_190	cd_4_group_397	cd_2_group_36525
PDT001709360.1	PDS000083226.1033	SAMN34424046	clinical	cd_8_group_190	cd_4_group_397	cd_2_group_36525
PDT000986225.1	PDS000083226.1033	SAMN18340654	clinical	cd_8_group_190	cd_4_group_397	cd_2_group_36622
PDT001220988.1	PDS000083226.1033	SAMN24849030	clinical	cd_8_group_190	cd_4_group_397	cd_2_group_36622
PDT001271932.1	PDS000083226.1033	SAMN26851538	clinical	cd_8_group_190	cd_4_group_397	cd_2_group_36622
PDT001294618.1	PDS000083226.1033	SAMN27783736	clinical	cd_8_group_190	cd_4_group_397	cd_2_group_36622
PDT000997995.1	PDS000083226.1033	SAMN18616516	clinical	cd_8_group_190	cd_4_group_397	cd_2_group_36835
PDT001018709.1	PDS000083226.1033	SAMN19015206	environmental/other	cd_8_group_190	cd_4_group_397	cd_2_group_36835
PDT001058963.1	PDS000083226.1033	SAMN19573539	clinical	cd_8_group_190	cd_4_group_397	cd_2_group_36835
PDT001072155.1	PDS000083226.1033	SAMN19763847	environmental/other	cd_8_group_190	cd_4_group_397	cd_2_group_36835
PDT001100829.1	PDS000083226.1033	SAMN20518120	environmental/other	cd_8_group_190	cd_4_group_397	cd_2_group_36835
PDT001321225.1	PDS000083226.1033	SAMN28815632	clinical	cd_8_group_190	cd_4_group_397	cd_2_group_36835
PDT001352387.1	PDS000083226.1033	SAMN29500929	clinical	cd_8_group_190	cd_4_group_397	cd_2_group_36835
PDT001354138.1	PDS000083226.1033	SAMN29573096	clinical	cd_8_group_190	cd_4_group_397	cd_2_group_36835
PDT001358349.1	PDS000083226.1033	SAMN29714544	clinical	cd_8_group_190	cd_4_group_397	cd_2_group_36835
PDT001377900.1	PDS000083226.1033	SAMN30110374	clinical	cd_8_group_190	cd_4_group_397	cd_2_group_36835
PDT001387195.1	PDS000083226.1033	SAMN30287037	clinical	cd_8_group_190	cd_4_group_397	cd_2_group_36835
PDT001440472.1	PDS000083226.1033	SAMN31136869	clinical	cd_8_group_190	cd_4_group_397	cd_2_group_36835
PDT001444332.1	PDS000083226.1033	SAMN31182310	clinical	cd_8_group_190	cd_4_group_397	cd_2_group_36835
PDT001463382.1	PDS000083226.1033	SAMN31409545	clinical	cd_8_group_190	cd_4_group_397	cd_2_group_36835
PDT001469566.1	PDS000083226.1033	SAMN31494922	clinical	cd_8_group_190	cd_4_group_397	cd_2_group_36835
PDT001548532.1	PDS000083226.1033	SAMN32408203	environmental/other	cd_8_group_190	cd_4_group_397	cd_2_group_36835
PDT001570849.1	PDS000083226.1033	SAMN32647258	clinical	cd_8_group_190	cd_4_group_397	cd_2_group_36835
PDT002716421.1	PDS000083226.1033	SAMN47939901	clinical	cd_8_group_190	cd_4_group_397	cd_2_group_36835
PDT002784588.1	PDS000083226.1033	SAMN48756356	clinical	cd_8_group_190	cd_4_group_397	cd_2_group_36835
PDT002805057.1	PDS000083226.1033	SAMN49076725	environmental/other	cd_8_group_190	cd_4_group_397	cd_2_group_36835
PDT002822526.1	PDS000083226.1033	SAMN49760965	clinical	cd_8_group_190	cd_4_group_397	cd_2_group_36835
PDT002826337.1	PDS000083226.1033	SAMN49825870	clinical	cd_8_group_190	cd_4_group_397	cd_2_group_36835
PDT002826466.1	PDS000083226.1033	SAMN49825886	environmental/other	cd_8_group_190	cd_4_group_397	cd_2_group_36835
PDT002870722.1	PDS000083226.1033	SAMN50441610	clinical	cd_8_group_190	cd_4_group_397	cd_2_group_36835
PDT002870901.1	PDS000083226.1033	SAMN50442705	environmental/other	cd_8_group_190	cd_4_group_397	cd_2_group_36835
PDT002897618.1	PDS000083226.1033	SAMN50792040	clinical	cd_8_group_190	cd_4_group_397	cd_2_group_36835
PDT001005554.1	PDS000083226.1033	SAMN18740563	clinical	cd_8_group_190	cd_4_group_397	cd_2_group_37115
PDT001005559.1	PDS000083226.1033	SAMN18740587	clinical	cd_8_group_190	cd_4_group_397	cd_2_group_37115
PDT001009417.1	PDS000083226.1033	SAMN18810409	clinical	cd_8_group_190	cd_4_group_397	cd_2_group_37221
PDT001057233.1	PDS000083226.1033	SAMN19489672	clinical	cd_8_group_190	cd_4_group_397	cd_2_group_37221
PDT001057310.1	PDS000083226.1033	SAMN19491014	environmental/other	cd_8_group_190	cd_4_group_397	cd_2_group_37221
PDT001057763.1	PDS000083226.1033	SAMN19494325	clinical	cd_8_group_190	cd_4_group_397	cd_2_group_37221
PDT001123071.1	PDS000083226.1033	SAMN21217415	clinical	cd_8_group_190	cd_4_group_397	cd_2_group_37221
PDT001125044.1	PDS000083226.1033	SAMN21250489	clinical	cd_8_group_190	cd_4_group_397	cd_2_group_37221
PDT001164557.1	PDS000083226.1033	SAMN22746685	clinical	cd_8_group_190	cd_4_group_397	cd_2_group_37221
PDT001014269.1	PDS000083226.1033	SAMN18867617	clinical	cd_8_group_190	cd_4_group_397	cd_2_group_37281
PDT001084392.1	PDS000083226.1033	SAMN20104135	clinical	cd_8_group_190	cd_4_group_397	cd_2_group_37281
PDT001107692.1	PDS000083226.1033	SAMN20704291	clinical	cd_8_group_190	cd_4_group_397	cd_2_group_37281
PDT001108072.1	PDS000083226.1033	SAMN20708558	clinical	cd_8_group_190	cd_4_group_397	cd_2_group_37281
PDT001119145.1	PDS000083226.1033	SAMN21037813	clinical	cd_8_group_190	cd_4_group_397	cd_2_group_37281
PDT001150036.1	PDS000083226.1033	SAMN22245313	clinical	cd_8_group_190	cd_4_group_397	cd_2_group_37281
PDT001150285.1	PDS000083226.1033	SAMN22244843	clinical	cd_8_group_190	cd_4_group_397	cd_2_group_37281
PDT001150297.1	PDS000083226.1033	SAMN22244852	clinical	cd_8_group_190	cd_4_group_397	cd_2_group_37281
PDT001184658.1	PDS000083226.1033	SAMN23426546	clinical	cd_8_group_190	cd_4_group_397	cd_2_group_37281
PDT001195136.1	PDS000083226.1033	SAMN23550877	clinical	cd_8_group_190	cd_4_group_397	cd_2_group_37281
PDT001465795.1	PDS000083226.1033	SAMN31438198	clinical	cd_8_group_190	cd_4_group_397	cd_2_group_37281
PDT001645505.1	PDS000083226.1033	SAMN33436600	environmental/other	cd_8_group_190	cd_4_group_397	cd_2_group_37281
PDT002378839.1	PDS000083226.1033	SAMN43582207	clinical	cd_8_group_190	cd_4_group_397	cd_2_group_37281
PDT002463578.1	PDS000083226.1033	SAMN44674835	environmental/other	cd_8_group_190	cd_4_group_397	cd_2_group_37281
PDT001014448.1	PDS000083226.1033	SAMN18871973	clinical	cd_8_group_190	cd_4_group_397	cd_2_group_37288
PDT001357817.1	PDS000083226.1033	SAMN29659637	environmental/other	cd_8_group_190	cd_4_group_397	cd_2_group_37288
PDT000002527.3	PDS000083226.1033	SAMN02182947	environmental/other	cd_8_group_190	cd_4_group_397	cd_2_group_377
PDT000002542.3	PDS000083226.1033	SAMN02182995	environmental/other	cd_8_group_190	cd_4_group_397	cd_2_group_377
PDT000002544.3	PDS000083226.1033	SAMN02182998	environmental/other	cd_8_group_190	cd_4_group_397	cd_2_group_377
PDT000002608.3	PDS000083226.1033	SAMN02182993	environmental/other	cd_8_group_190	cd_4_group_397	cd_2_group_377
PDT000002609.3	PDS000083226.1033	SAMN02182994	environmental/other	cd_8_group_190	cd_4_group_397	cd_2_group_377
PDT000002612.3	PDS000083226.1033	SAMN02183003	environmental/other	cd_8_group_190	cd_4_group_397	cd_2_group_377
PDT000002950.3	PDS000083226.1033	SAMN02368143	environmental/other	cd_8_group_190	cd_4_group_397	cd_2_group_377
PDT000003101.3	PDS000083226.1033	SAMN02183005	environmental/other	cd_8_group_190	cd_4_group_397	cd_2_group_377
PDT000003102.4	PDS000083226.1033	SAMN02183007	environmental/other	cd_8_group_190	cd_4_group_397	cd_2_group_377
PDT000134850.2	PDS000083226.1033	SAMN05201756	environmental/other	cd_8_group_190	cd_4_group_397	cd_2_group_377
PDT000135010.2	PDS000083226.1033	SAMN05202009	environmental/other	cd_8_group_190	cd_4_group_397	cd_2_group_377
PDT000622661.1	PDS000083226.1033	SAMN12993716	clinical	cd_8_group_190	cd_4_group_397	cd_2_group_377
PDT001028937.1	PDS000083226.1033	SAMN19189327	clinical	cd_8_group_190	cd_4_group_397	cd_2_group_37720
PDT001131239.1	PDS000083226.1033	SAMN21462887	clinical	cd_8_group_190	cd_4_group_397	cd_2_group_37720
PDT001290202.1	PDS000083226.1033	SAMN27622677	clinical	cd_8_group_190	cd_4_group_397	cd_2_group_37720
PDT001294198.1	PDS000083226.1033	SAMN27778695	clinical	cd_8_group_190	cd_4_group_397	cd_2_group_37720
PDT001300859.1	PDS000083226.1033	SAMN28119946	clinical	cd_8_group_190	cd_4_group_397	cd_2_group_37720
PDT000060653.2	PDS000083226.1033	SAMN03455287	environmental/other	cd_8_group_190	cd_4_group_397	cd_2_group_3780
PDT000268076.2	PDS000083226.1033	SAMN08114341	environmental/other	cd_8_group_190	cd_4_group_397	cd_2_group_3780
PDT000269479.2	PDS000083226.1033	SAMN08118146	clinical	cd_8_group_190	cd_4_group_397	cd_2_group_3780
PDT000304781.2	PDS000083226.1033	SAMN08898271	clinical	cd_8_group_190	cd_4_group_397	cd_2_group_3780
PDT000338926.1	PDS000083226.1033	SAMN09519749	clinical	cd_8_group_190	cd_4_group_397	cd_2_group_3780
PDT000355418.1	PDS000083226.1033	SAMN09739521	clinical	cd_8_group_190	cd_4_group_397	cd_2_group_3780
PDT000355427.1	PDS000083226.1033	SAMN09739519	clinical	cd_8_group_190	cd_4_group_397	cd_2_group_3780
PDT000360945.1	PDS000083226.1033	SAMN09791473	clinical	cd_8_group_190	cd_4_group_397	cd_2_group_3780
PDT000806603.1	PDS000083226.1033	SAMN15775870	clinical	cd_8_group_190	cd_4_group_397	cd_2_group_3780
PDT000807444.1	PDS000083226.1033	SAMN15791690	clinical	cd_8_group_190	cd_4_group_397	cd_2_group_3780
PDT000933489.1	PDS000083226.1033	SAMN17348039	clinical	cd_8_group_190	cd_4_group_397	cd_2_group_3780
PDT001048886.1	PDS000083226.1033	SAMN19372251	clinical	cd_8_group_190	cd_4_group_397	cd_2_group_37946
PDT001097726.1	PDS000083226.1033	SAMN20434737	environmental/other	cd_8_group_190	cd_4_group_397	cd_2_group_37946
PDT001183639.1	PDS000083226.1033	SAMN23411089	environmental/other	cd_8_group_190	cd_4_group_397	cd_2_group_37946
PDT001235351.1	PDS000083226.1033	SAMN25524703	clinical	cd_8_group_190	cd_4_group_397	cd_2_group_37946
PDT001326097.1	PDS000083226.1033	SAMN28935187	clinical	cd_8_group_190	cd_4_group_397	cd_2_group_37946
PDT001350819.1	PDS000083226.1033	SAMN29452894	clinical	cd_8_group_190	cd_4_group_397	cd_2_group_37946
PDT001354057.1	PDS000083226.1033	SAMN29554840	clinical	cd_8_group_190	cd_4_group_397	cd_2_group_37946
PDT001899251.1	PDS000083226.1033	SAMN37529089	clinical	cd_8_group_190	cd_4_group_397	cd_2_group_37946
PDT001907862.1	PDS000083226.1033	SAMN37576688	clinical	cd_8_group_190	cd_4_group_397	cd_2_group_37946
PDT001912999.1	PDS000083226.1033	SAMN37664186	clinical	cd_8_group_190	cd_4_group_397	cd_2_group_37946
PDT001962551.1	PDS000083226.1033	SAMN38039603	clinical	cd_8_group_190	cd_4_group_397	cd_2_group_37946
PDT001983773.1	PDS000083226.1033	SAMN38228734	clinical	cd_8_group_190	cd_4_group_397	cd_2_group_37946
PDT002047392.1	PDS000083226.1033	SAMN39272921	clinical	cd_8_group_190	cd_4_group_397	cd_2_group_37946
PDT002078292.1	PDS000083226.1033	SAMN39943548	clinical	cd_8_group_190	cd_4_group_397	cd_2_group_37946
PDT002080743.1	PDS000083226.1033	SAMN39964898	clinical	cd_8_group_190	cd_4_group_397	cd_2_group_37946
PDT002086667.1	PDS000083226.1033	SAMN40138117	clinical	cd_8_group_190	cd_4_group_397	cd_2_group_37946
PDT002128595.1	PDS000083226.1033	SAMN40709731	clinical	cd_8_group_190	cd_4_group_397	cd_2_group_37946
PDT002137244.1	PDS000083226.1033	SAMN40924315	clinical	cd_8_group_190	cd_4_group_397	cd_2_group_37946
PDT002158180.1	PDS000083226.1033	SAMN41263659	clinical	cd_8_group_190	cd_4_group_397	cd_2_group_37946
PDT002192459.1	PDS000083226.1033	SAMN41725131	clinical	cd_8_group_190	cd_4_group_397	cd_2_group_37946
PDT002322064.1	PDS000083226.1033	SAMN43187920	clinical	cd_8_group_190	cd_4_group_397	cd_2_group_37946
PDT002328810.1	PDS000083226.1033	SAMN43259276	clinical	cd_8_group_190	cd_4_group_397	cd_2_group_37946
PDT001065492.1	PDS000083226.1033	SAMN19642249	clinical	cd_8_group_190	cd_4_group_397	cd_2_group_38120
PDT001079598.1	PDS000083226.1033	SAMN19920709	clinical	cd_8_group_190	cd_4_group_397	cd_2_group_38120
PDT001089520.1	PDS000083226.1033	SAMN20203748	clinical	cd_8_group_190	cd_4_group_397	cd_2_group_38753
PDT001112923.1	PDS000083226.1033	SAMN20859642	clinical	cd_8_group_190	cd_4_group_397	cd_2_group_38753
PDT001367800.1	PDS000083226.1033	SAMN29901342	clinical	cd_8_group_190	cd_4_group_397	cd_2_group_38753
PDT001662239.1	PDS000083226.1033	SAMN33750189	clinical	cd_8_group_190	cd_4_group_397	cd_2_group_38753
PDT001689338.1	PDS000083226.1033	SAMN34171812	clinical	cd_8_group_190	cd_4_group_397	cd_2_group_38753
PDT001734693.1	PDS000083226.1033	SAMN35090304	clinical	cd_8_group_190	cd_4_group_397	cd_2_group_38753
PDT001776095.1	PDS000083226.1033	SAMN35709896	clinical	cd_8_group_190	cd_4_group_397	cd_2_group_38753
PDT001908776.1	PDS000083226.1033	SAMN37605891	clinical	cd_8_group_190	cd_4_group_397	cd_2_group_38753
PDT001953494.1	PDS000083226.1033	SAMN37982015	clinical	cd_8_group_190	cd_4_group_397	cd_2_group_38753
PDT002011775.1	PDS000083226.1033	SAMN38512516	clinical	cd_8_group_190	cd_4_group_397	cd_2_group_38753
PDT002774001.1	PDS000083226.1033	SAMN46199680	environmental/other	cd_8_group_190	cd_4_group_397	cd_2_group_38753
PDT001090365.1	PDS000083226.1033	SAMN20249459	clinical	cd_8_group_190	cd_4_group_397	cd_2_group_38797
PDT001106739.1	PDS000083226.1033	SAMN20695233	clinical	cd_8_group_190	cd_4_group_397	cd_2_group_38797
PDT001123003.1	PDS000083226.1033	SAMN21217337	clinical	cd_8_group_190	cd_4_group_397	cd_2_group_38797
PDT001201788.1	PDS000083226.1033	SAMN23958455	environmental/other	cd_8_group_190	cd_4_group_397	cd_2_group_38797
PDT001235347.1	PDS000083226.1033	SAMN25524635	environmental/other	cd_8_group_190	cd_4_group_397	cd_2_group_38797
PDT001280101.1	PDS000083226.1033	SAMN27380021	environmental/other	cd_8_group_190	cd_4_group_397	cd_2_group_38797
PDT001327803.1	PDS000083226.1033	SAMN29012310	clinical	cd_8_group_190	cd_4_group_397	cd_2_group_38797
PDT001356959.1	PDS000083226.1033	SAMN29634940	clinical	cd_8_group_190	cd_4_group_397	cd_2_group_38797
PDT001090560.1	PDS000083226.1033	SAMN20253391	clinical	cd_8_group_190	cd_4_group_397	cd_2_group_38807
PDT001143682.1	PDS000083226.1033	SAMN21924281	clinical	cd_8_group_190	cd_4_group_397	cd_2_group_38807
PDT001229810.1	PDS000083226.1033	SAMN25228459	clinical	cd_8_group_190	cd_4_group_397	cd_2_group_38807
PDT001095304.1	PDS000083226.1033	SAMN20351526	clinical	cd_8_group_190	cd_4_group_397	cd_2_group_38953
PDT001096356.1	PDS000083226.1033	SAMN20399157	clinical	cd_8_group_190	cd_4_group_397	cd_2_group_38953
PDT001109783.1	PDS000083226.1033	SAMN20811275	clinical	cd_8_group_190	cd_4_group_397	cd_2_group_39588
PDT001166890.1	PDS000083226.1033	SAMN22822628	clinical	cd_8_group_190	cd_4_group_397	cd_2_group_39588
PDT001394191.1	PDS000083226.1033	SAMN30413075	clinical	cd_8_group_190	cd_4_group_397	cd_2_group_39588
PDT001416440.1	PDS000083226.1033	SAMN30836285	clinical	cd_8_group_190	cd_4_group_397	cd_2_group_39588
PDT001110424.1	PDS000083226.1033	SAMN20835092	clinical	cd_8_group_190	cd_4_group_397	cd_2_group_39621
PDT001137655.1	PDS000083226.1033	SAMN21615271	clinical	cd_8_group_190	cd_4_group_397	cd_2_group_39621
PDT000067006.3	PDS000083226.1033	SAMN03763873	clinical	cd_8_group_190	cd_4_group_397	cd_2_group_3965
PDT000067007.3	PDS000083226.1033	SAMN03763874	clinical	cd_8_group_190	cd_4_group_397	cd_2_group_3965
PDT000084638.2	PDS000083226.1033	SAMN04045512	clinical	cd_8_group_190	cd_4_group_397	cd_2_group_3965
PDT000113140.2	PDS000083226.1033	SAMN04535322	environmental/other	cd_8_group_190	cd_4_group_397	cd_2_group_3965
PDT000119812.2	PDS000083226.1033	SAMN04555245	clinical	cd_8_group_190	cd_4_group_397	cd_2_group_3965
PDT000151872.2	PDS000083226.1033	SAMN05869275	clinical	cd_8_group_190	cd_4_group_397	cd_2_group_3965
PDT000151935.2	PDS000083226.1033	SAMN05859602	clinical	cd_8_group_190	cd_4_group_397	cd_2_group_3965
PDT000162521.2	PDS000083226.1033	SAMN06046070	environmental/other	cd_8_group_190	cd_4_group_397	cd_2_group_3965
PDT000162571.2	PDS000083226.1033	SAMN06046153	environmental/other	cd_8_group_190	cd_4_group_397	cd_2_group_3965
PDT000192971.2	PDS000083226.1033	SAMN06481581	clinical	cd_8_group_190	cd_4_group_397	cd_2_group_3965
PDT000195173.2	PDS000083226.1033	SAMN06475222	clinical	cd_8_group_190	cd_4_group_397	cd_2_group_3965
PDT000195194.2	PDS000083226.1033	SAMN06564358	clinical	cd_8_group_190	cd_4_group_397	cd_2_group_3965
PDT000201738.2	PDS000083226.1033	SAMN06701508	environmental/other	cd_8_group_190	cd_4_group_397	cd_2_group_3965
PDT000201822.2	PDS000083226.1033	SAMN06708704	environmental/other	cd_8_group_190	cd_4_group_397	cd_2_group_3965
PDT000205908.2	PDS000083226.1033	SAMN06806154	clinical	cd_8_group_190	cd_4_group_397	cd_2_group_3965
PDT000206769.2	PDS000083226.1033	SAMN06842323	clinical	cd_8_group_190	cd_4_group_397	cd_2_group_3965
PDT000212262.2	PDS000083226.1033	SAMN06915377	clinical	cd_8_group_190	cd_4_group_397	cd_2_group_3965
PDT000219801.2	PDS000083226.1033	SAMN07260946	clinical	cd_8_group_190	cd_4_group_397	cd_2_group_3965
PDT000220079.2	PDS000083226.1033	SAMN07268429	clinical	cd_8_group_190	cd_4_group_397	cd_2_group_3965
PDT000221270.2	PDS000083226.1033	SAMN07271015	clinical	cd_8_group_190	cd_4_group_397	cd_2_group_3965
PDT000225726.2	PDS000083226.1033	SAMN07352556	clinical	cd_8_group_190	cd_4_group_397	cd_2_group_3965
PDT000226015.2	PDS000083226.1033	SAMN07375272	clinical	cd_8_group_190	cd_4_group_397	cd_2_group_3965
PDT000237416.2	PDS000083226.1033	SAMN07554551	clinical	cd_8_group_190	cd_4_group_397	cd_2_group_3965
PDT000238137.2	PDS000083226.1033	SAMN07554938	clinical	cd_8_group_190	cd_4_group_397	cd_2_group_3965
PDT000245887.2	PDS000083226.1033	SAMN07702417	clinical	cd_8_group_190	cd_4_group_397	cd_2_group_3965
PDT000247480.3	PDS000083226.1033	SAMN07662920	clinical	cd_8_group_190	cd_4_group_397	cd_2_group_3965
PDT000247907.3	PDS000083226.1033	SAMN07719372	clinical	cd_8_group_190	cd_4_group_397	cd_2_group_3965
PDT000249392.2	PDS000083226.1033	SAMN07739556	clinical	cd_8_group_190	cd_4_group_397	cd_2_group_3965
PDT000250428.2	PDS000083226.1033	SAMN07740788	clinical	cd_8_group_190	cd_4_group_397	cd_2_group_3965
PDT000250434.2	PDS000083226.1033	SAMN07740791	clinical	cd_8_group_190	cd_4_group_397	cd_2_group_3965
PDT000250455.2	PDS000083226.1033	SAMN07746367	clinical	cd_8_group_190	cd_4_group_397	cd_2_group_3965
PDT000250983.2	PDS000083226.1033	SAMN07767489	clinical	cd_8_group_190	cd_4_group_397	cd_2_group_3965
PDT000254310.2	PDS000083226.1033	SAMN07806996	clinical	cd_8_group_190	cd_4_group_397	cd_2_group_3965
PDT000256393.2	PDS000083226.1033	SAMN05875497	clinical	cd_8_group_190	cd_4_group_397	cd_2_group_3965
PDT000265711.2	PDS000083226.1033	SAMN08007590	clinical	cd_8_group_190	cd_4_group_397	cd_2_group_3965
PDT000266638.2	PDS000083226.1033	SAMN08050123	clinical	cd_8_group_190	cd_4_group_397	cd_2_group_3965
PDT000274973.2	PDS000083226.1033	SAMN08225396	clinical	cd_8_group_190	cd_4_group_397	cd_2_group_3965
PDT000278383.2	PDS000083226.1033	SAMN08242717	clinical	cd_8_group_190	cd_4_group_397	cd_2_group_3965
PDT000279348.2	PDS000083226.1033	SAMN08379356	clinical	cd_8_group_190	cd_4_group_397	cd_2_group_3965
PDT000281785.2	PDS000083226.1033	SAMN08397451	environmental/other	cd_8_group_190	cd_4_group_397	cd_2_group_3965
PDT000281980.2	PDS000083226.1033	SAMN08383900	clinical	cd_8_group_190	cd_4_group_397	cd_2_group_3965
PDT000288157.2	PDS000083226.1033	SAMN08568203	environmental/other	cd_8_group_190	cd_4_group_397	cd_2_group_3965
PDT000288172.2	PDS000083226.1033	SAMN08566112	environmental/other	cd_8_group_190	cd_4_group_397	cd_2_group_3965
PDT000290178.2	PDS000083226.1033	SAMN08622693	clinical	cd_8_group_190	cd_4_group_397	cd_2_group_3965
PDT000290462.2	PDS000083226.1033	SAMN08624180	environmental/other	cd_8_group_190	cd_4_group_397	cd_2_group_3965
PDT000291328.2	PDS000083226.1033	SAMN08629978	environmental/other	cd_8_group_190	cd_4_group_397	cd_2_group_3965
PDT000293253.2	PDS000083226.1033	SAMN08662368	environmental/other	cd_8_group_190	cd_4_group_397	cd_2_group_3965
PDT000293303.2	PDS000083226.1033	SAMN08662338	environmental/other	cd_8_group_190	cd_4_group_397	cd_2_group_3965
PDT000293326.2	PDS000083226.1033	SAMN08663227	environmental/other	cd_8_group_190	cd_4_group_397	cd_2_group_3965
PDT000306889.2	PDS000083226.1033	SAMN08943002	clinical	cd_8_group_190	cd_4_group_397	cd_2_group_3965
PDT000307009.2	PDS000083226.1033	SAMN08945499	clinical	cd_8_group_190	cd_4_group_397	cd_2_group_3965
PDT000310336.2	PDS000083226.1033	SAMN09001000	clinical	cd_8_group_190	cd_4_group_397	cd_2_group_3965
PDT000312867.2	PDS000083226.1033	SAMN09101037	clinical	cd_8_group_190	cd_4_group_397	cd_2_group_3965
PDT000315280.2	PDS000083226.1033	SAMN09213392	clinical	cd_8_group_190	cd_4_group_397	cd_2_group_3965
PDT000318559.1	PDS000083226.1033	SAMN09243263	clinical	cd_8_group_190	cd_4_group_397	cd_2_group_3965
PDT000321520.1	PDS000083226.1033	SAMN09283989	clinical	cd_8_group_190	cd_4_group_397	cd_2_group_3965
PDT000322349.1	PDS000083226.1033	SAMN09294274	clinical	cd_8_group_190	cd_4_group_397	cd_2_group_3965
PDT000330026.1	PDS000083226.1033	SAMN09429238	clinical	cd_8_group_190	cd_4_group_397	cd_2_group_3965
PDT000330048.1	PDS000083226.1033	SAMN09429239	clinical	cd_8_group_190	cd_4_group_397	cd_2_group_3965
PDT000333750.1	PDS000083226.1033	SAMN09466782	clinical	cd_8_group_190	cd_4_group_397	cd_2_group_3965
PDT000337627.1	PDS000083226.1033	SAMN09501200	clinical	cd_8_group_190	cd_4_group_397	cd_2_group_3965
PDT000337914.1	PDS000083226.1033	SAMN09501175	environmental/other	cd_8_group_190	cd_4_group_397	cd_2_group_3965
PDT000344469.1	PDS000083226.1033	SAMN09631616	environmental/other	cd_8_group_190	cd_4_group_397	cd_2_group_3965
PDT000344508.1	PDS000083226.1033	SAMN09636168	clinical	cd_8_group_190	cd_4_group_397	cd_2_group_3965
PDT000347144.1	PDS000083226.1033	SAMN09650535	clinical	cd_8_group_190	cd_4_group_397	cd_2_group_3965
PDT000350894.1	PDS000083226.1033	SAMN09678416	clinical	cd_8_group_190	cd_4_group_397	cd_2_group_3965
PDT000351417.1	PDS000083226.1033	SAMN09689684	clinical	cd_8_group_190	cd_4_group_397	cd_2_group_3965
PDT000351535.1	PDS000083226.1033	SAMN09689804	clinical	cd_8_group_190	cd_4_group_397	cd_2_group_3965
PDT000355072.1	PDS000083226.1033	SAMN09730238	environmental/other	cd_8_group_190	cd_4_group_397	cd_2_group_3965
PDT000357044.1	PDS000083226.1033	SAMN09761674	clinical	cd_8_group_190	cd_4_group_397	cd_2_group_3965
PDT000362847.1	PDS000083226.1033	SAMN09828501	environmental/other	cd_8_group_190	cd_4_group_397	cd_2_group_3965
PDT000363143.1	PDS000083226.1033	SAMN09839265	clinical	cd_8_group_190	cd_4_group_397	cd_2_group_3965
PDT000363145.1	PDS000083226.1033	SAMN09839278	clinical	cd_8_group_190	cd_4_group_397	cd_2_group_3965
PDT000363163.1	PDS000083226.1033	SAMN09839286	clinical	cd_8_group_190	cd_4_group_397	cd_2_group_3965
PDT000365419.1	PDS000083226.1033	SAMN09862724	clinical	cd_8_group_190	cd_4_group_397	cd_2_group_3965
PDT000366627.1	PDS000083226.1033	SAMN09881804	clinical	cd_8_group_190	cd_4_group_397	cd_2_group_3965
PDT000368603.1	PDS000083226.1033	SAMN09936823	environmental/other	cd_8_group_190	cd_4_group_397	cd_2_group_3965
PDT000381099.1	PDS000083226.1033	SAMN10091261	clinical	cd_8_group_190	cd_4_group_397	cd_2_group_3965
PDT000381160.1	PDS000083226.1033	SAMN10092263	clinical	cd_8_group_190	cd_4_group_397	cd_2_group_3965
PDT000381963.1	PDS000083226.1033	SAMN10095980	clinical	cd_8_group_190	cd_4_group_397	cd_2_group_3965
PDT000382648.1	PDS000083226.1033	SAMN10102255	clinical	cd_8_group_190	cd_4_group_397	cd_2_group_3965
PDT000382782.1	PDS000083226.1033	SAMN10102438	clinical	cd_8_group_190	cd_4_group_397	cd_2_group_3965
PDT000385093.1	PDS000083226.1033	SAMN10133702	clinical	cd_8_group_190	cd_4_group_397	cd_2_group_3965
PDT000388762.1	PDS000083226.1033	SAMN10177893	clinical	cd_8_group_190	cd_4_group_397	cd_2_group_3965
PDT000388771.1	PDS000083226.1033	SAMN10177889	clinical	cd_8_group_190	cd_4_group_397	cd_2_group_3965
PDT000390515.1	PDS000083226.1033	SAMN10231872	clinical	cd_8_group_190	cd_4_group_397	cd_2_group_3965
PDT000391229.1	PDS000083226.1033	SAMN10241066	clinical	cd_8_group_190	cd_4_group_397	cd_2_group_3965
PDT000392779.1	PDS000083226.1033	SAMN10258260	clinical	cd_8_group_190	cd_4_group_397	cd_2_group_3965
PDT000396449.1	PDS000083226.1033	SAMN10293108	clinical	cd_8_group_190	cd_4_group_397	cd_2_group_3965
PDT000400542.1	PDS000083226.1033	SAMN10365868	clinical	cd_8_group_190	cd_4_group_397	cd_2_group_3965
PDT000402949.1	PDS000083226.1033	SAMN10375024	clinical	cd_8_group_190	cd_4_group_397	cd_2_group_3965
PDT000403771.1	PDS000083226.1033	SAMN10391372	clinical	cd_8_group_190	cd_4_group_397	cd_2_group_3965
PDT000405496.1	PDS000083226.1033	SAMN10405210	environmental/other	cd_8_group_190	cd_4_group_397	cd_2_group_3965
PDT000407289.1	PDS000083226.1033	SAMN10424533	clinical	cd_8_group_190	cd_4_group_397	cd_2_group_3965
PDT000409564.2	PDS000083226.1033	SAMN10458817	environmental/other	cd_8_group_190	cd_4_group_397	cd_2_group_3965
PDT000410809.1	PDS000083226.1033	SAMN10477629	clinical	cd_8_group_190	cd_4_group_397	cd_2_group_3965
PDT000415519.1	PDS000083226.1033	SAMN10538057	clinical	cd_8_group_190	cd_4_group_397	cd_2_group_3965
PDT000416234.1	PDS000083226.1033	SAMN10580775	clinical	cd_8_group_190	cd_4_group_397	cd_2_group_3965
PDT000417367.1	PDS000083226.1033	SAMN10574329	environmental/other	cd_8_group_190	cd_4_group_397	cd_2_group_3965
PDT000417543.1	PDS000083226.1033	SAMN10588160	environmental/other	cd_8_group_190	cd_4_group_397	cd_2_group_3965
PDT000420883.1	PDS000083226.1033	SAMN10616741	clinical	cd_8_group_190	cd_4_group_397	cd_2_group_3965
PDT000432086.1	PDS000083226.1033	SAMN10714098	clinical	cd_8_group_190	cd_4_group_397	cd_2_group_3965
PDT000459695.1	PDS000083226.1033	SAMN10881428	clinical	cd_8_group_190	cd_4_group_397	cd_2_group_3965
PDT000464041.1	PDS000083226.1033	SAMN10884403	clinical	cd_8_group_190	cd_4_group_397	cd_2_group_3965
PDT000464595.1	PDS000083226.1033	SAMN10904386	clinical	cd_8_group_190	cd_4_group_397	cd_2_group_3965
PDT000465371.1	PDS000083226.1033	SAMN10921671	clinical	cd_8_group_190	cd_4_group_397	cd_2_group_3965
PDT000471058.2	PDS000083226.1033	SAMN11041607	environmental/other	cd_8_group_190	cd_4_group_397	cd_2_group_3965
PDT000476494.1	PDS000083226.1033	SAMN11099086	environmental/other	cd_8_group_190	cd_4_group_397	cd_2_group_3965
PDT000478351.1	PDS000083226.1033	SAMN11131646	clinical	cd_8_group_190	cd_4_group_397	cd_2_group_3965
PDT000478944.1	PDS000083226.1033	SAMN11149883	clinical	cd_8_group_190	cd_4_group_397	cd_2_group_3965
PDT000480135.1	PDS000083226.1033	SAMN11177951	clinical	cd_8_group_190	cd_4_group_397	cd_2_group_3965
PDT000487002.2	PDS000083226.1033	SAMN11357610	environmental/other	cd_8_group_190	cd_4_group_397	cd_2_group_3965
PDT000487291.1	PDS000083226.1033	SAMN11360078	clinical	cd_8_group_190	cd_4_group_397	cd_2_group_3965
PDT000490423.1	PDS000083226.1033	SAMN11419382	clinical	cd_8_group_190	cd_4_group_397	cd_2_group_3965
PDT000495619.1	PDS000083226.1033	SAMN11507405	clinical	cd_8_group_190	cd_4_group_397	cd_2_group_3965
PDT000495830.1	PDS000083226.1033	SAMN11515994	clinical	cd_8_group_190	cd_4_group_397	cd_2_group_3965
PDT000496232.1	PDS000083226.1033	SAMN11526404	clinical	cd_8_group_190	cd_4_group_397	cd_2_group_3965
PDT000496960.1	PDS000083226.1033	SAMN11552691	clinical	cd_8_group_190	cd_4_group_397	cd_2_group_3965
PDT000496966.1	PDS000083226.1033	SAMN11552696	clinical	cd_8_group_190	cd_4_group_397	cd_2_group_3965
PDT000499275.1	PDS000083226.1033	SAMN11587653	clinical	cd_8_group_190	cd_4_group_397	cd_2_group_3965
PDT000503407.2	PDS000083226.1033	SAMN11775963	environmental/other	cd_8_group_190	cd_4_group_397	cd_2_group_3965
PDT000504067.1	PDS000083226.1033	SAMN11801331	clinical	cd_8_group_190	cd_4_group_397	cd_2_group_3965
PDT000508942.1	PDS000083226.1033	SAMN11870817	clinical	cd_8_group_190	cd_4_group_397	cd_2_group_3965
PDT000509390.2	PDS000083226.1033	SAMN11877134	environmental/other	cd_8_group_190	cd_4_group_397	cd_2_group_3965
PDT000510772.1	PDS000083226.1033	SAMN11913090	clinical	cd_8_group_190	cd_4_group_397	cd_2_group_3965
PDT000519868.1	PDS000083226.1033	SAMN11961236	clinical	cd_8_group_190	cd_4_group_397	cd_2_group_3965
PDT000519957.1	PDS000083226.1033	SAMN11961356	clinical	cd_8_group_190	cd_4_group_397	cd_2_group_3965
PDT000520240.1	PDS000083226.1033	SAMN12006281	clinical	cd_8_group_190	cd_4_group_397	cd_2_group_3965
PDT000522412.1	PDS000083226.1033	SAMN12035864	clinical	cd_8_group_190	cd_4_group_397	cd_2_group_3965
PDT000524484.1	PDS000083226.1033	SAMN12090379	clinical	cd_8_group_190	cd_4_group_397	cd_2_group_3965
PDT000539146.1	PDS000083226.1033	SAMN12221035	clinical	cd_8_group_190	cd_4_group_397	cd_2_group_3965
PDT000540057.1	PDS000083226.1033	SAMN12232295	clinical	cd_8_group_190	cd_4_group_397	cd_2_group_3965
PDT000542602.1	PDS000083226.1033	SAMN12262277	clinical	cd_8_group_190	cd_4_group_397	cd_2_group_3965
PDT000542638.1	PDS000083226.1033	SAMN12262445	clinical	cd_8_group_190	cd_4_group_397	cd_2_group_3965
PDT000546110.1	PDS000083226.1033	SAMN12324249	clinical	cd_8_group_190	cd_4_group_397	cd_2_group_3965
PDT000546115.1	PDS000083226.1033	SAMN12324240	clinical	cd_8_group_190	cd_4_group_397	cd_2_group_3965
PDT000547516.1	PDS000083226.1033	SAMN12343128	clinical	cd_8_group_190	cd_4_group_397	cd_2_group_3965
PDT000548773.1	PDS000083226.1033	SAMN12356754	clinical	cd_8_group_190	cd_4_group_397	cd_2_group_3965
PDT000549111.1	PDS000083226.1033	SAMN12360774	clinical	cd_8_group_190	cd_4_group_397	cd_2_group_3965
PDT000549129.1	PDS000083226.1033	SAMN12360814	clinical	cd_8_group_190	cd_4_group_397	cd_2_group_3965
PDT000550047.1	PDS000083226.1033	SAMN12375771	clinical	cd_8_group_190	cd_4_group_397	cd_2_group_3965
PDT000550446.1	PDS000083226.1033	SAMN12360191	environmental/other	cd_8_group_190	cd_4_group_397	cd_2_group_3965
PDT000550521.1	PDS000083226.1033	SAMN12360164	environmental/other	cd_8_group_190	cd_4_group_397	cd_2_group_3965
PDT000551942.1	PDS000083226.1033	SAMN12416709	clinical	cd_8_group_190	cd_4_group_397	cd_2_group_3965
PDT000553522.1	PDS000083226.1033	SAMN12423601	clinical	cd_8_group_190	cd_4_group_397	cd_2_group_3965
PDT000556766.1	PDS000083226.1033	SAMN12501511	environmental/other	cd_8_group_190	cd_4_group_397	cd_2_group_3965
PDT000557601.1	PDS000083226.1033	SAMN12512981	clinical	cd_8_group_190	cd_4_group_397	cd_2_group_3965
PDT000557885.1	PDS000083226.1033	SAMN12527821	clinical	cd_8_group_190	cd_4_group_397	cd_2_group_3965
PDT000562653.1	PDS000083226.1033	SAMN12561585	environmental/other	cd_8_group_190	cd_4_group_397	cd_2_group_3965
PDT000564083.1	PDS000083226.1033	SAMN12572554	clinical	cd_8_group_190	cd_4_group_397	cd_2_group_3965
PDT000565758.1	PDS000083226.1033	SAMN12587208	environmental/other	cd_8_group_190	cd_4_group_397	cd_2_group_3965
PDT000568895.1	PDS000083226.1033	SAMN12604327	clinical	cd_8_group_190	cd_4_group_397	cd_2_group_3965
PDT000568934.1	PDS000083226.1033	SAMN12604073	clinical	cd_8_group_190	cd_4_group_397	cd_2_group_3965
PDT000569534.1	PDS000083226.1033	SAMN12609822	clinical	cd_8_group_190	cd_4_group_397	cd_2_group_3965
PDT000570018.1	PDS000083226.1033	SAMN12611555	environmental/other	cd_8_group_190	cd_4_group_397	cd_2_group_3965
PDT000570983.1	PDS000083226.1033	SAMN12604285	clinical	cd_8_group_190	cd_4_group_397	cd_2_group_3965
PDT000573274.1	PDS000083226.1033	SAMN12628172	clinical	cd_8_group_190	cd_4_group_397	cd_2_group_3965
PDT000577040.1	PDS000083226.1033	SAMN12662498	clinical	cd_8_group_190	cd_4_group_397	cd_2_group_3965
PDT000580695.1	PDS000083226.1033	SAMN12697807	clinical	cd_8_group_190	cd_4_group_397	cd_2_group_3965
PDT000580697.1	PDS000083226.1033	SAMN12697801	clinical	cd_8_group_190	cd_4_group_397	cd_2_group_3965
PDT000581062.1	PDS000083226.1033	SAMN12702427	clinical	cd_8_group_190	cd_4_group_397	cd_2_group_3965
PDT000586253.1	PDS000083226.1033	SAMN12741510	environmental/other	cd_8_group_190	cd_4_group_397	cd_2_group_3965
PDT000587153.1	PDS000083226.1033	SAMN12768395	clinical	cd_8_group_190	cd_4_group_397	cd_2_group_3965
PDT000587696.1	PDS000083226.1033	SAMN12773083	clinical	cd_8_group_190	cd_4_group_397	cd_2_group_3965
PDT000591364.1	PDS000083226.1033	SAMN12818820	clinical	cd_8_group_190	cd_4_group_397	cd_2_group_3965
PDT000591829.1	PDS000083226.1033	SAMN12821220	environmental/other	cd_8_group_190	cd_4_group_397	cd_2_group_3965
PDT000592402.1	PDS000083226.1033	SAMN12828098	clinical	cd_8_group_190	cd_4_group_397	cd_2_group_3965
PDT000593866.1	PDS000083226.1033	SAMN12842827	environmental/other	cd_8_group_190	cd_4_group_397	cd_2_group_3965
PDT000593867.1	PDS000083226.1033	SAMN12842826	environmental/other	cd_8_group_190	cd_4_group_397	cd_2_group_3965
PDT000598001.1	PDS000083226.1033	SAMN12879736	clinical	cd_8_group_190	cd_4_group_397	cd_2_group_3965
PDT000598890.1	PDS000083226.1033	SAMN12889195	clinical	cd_8_group_190	cd_4_group_397	cd_2_group_3965
PDT000602064.1	PDS000083226.1033	SAMN12930411	environmental/other	cd_8_group_190	cd_4_group_397	cd_2_group_3965
PDT000603011.1	PDS000083226.1033	SAMN12995775	clinical	cd_8_group_190	cd_4_group_397	cd_2_group_3965
PDT000603482.1	PDS000083226.1033	SAMN13000375	clinical	cd_8_group_190	cd_4_group_397	cd_2_group_3965
PDT000603854.1	PDS000083226.1033	SAMN13000938	clinical	cd_8_group_190	cd_4_group_397	cd_2_group_3965
PDT000604418.1	PDS000083226.1033	SAMN13012739	clinical	cd_8_group_190	cd_4_group_397	cd_2_group_3965
PDT000604556.1	PDS000083226.1033	SAMN13013421	clinical	cd_8_group_190	cd_4_group_397	cd_2_group_3965
PDT000604810.1	PDS000083226.1033	SAMN13019666	clinical	cd_8_group_190	cd_4_group_397	cd_2_group_3965
PDT000604812.1	PDS000083226.1033	SAMN13019656	clinical	cd_8_group_190	cd_4_group_397	cd_2_group_3965
PDT000611408.1	PDS000083226.1033	SAMN13056796	clinical	cd_8_group_190	cd_4_group_397	cd_2_group_3965
PDT000611545.1	PDS000083226.1033	SAMN13057435	clinical	cd_8_group_190	cd_4_group_397	cd_2_group_3965
PDT000616333.1	PDS000083226.1033	SAMN13086419	clinical	cd_8_group_190	cd_4_group_397	cd_2_group_3965
PDT000616393.1	PDS000083226.1033	SAMN13086605	clinical	cd_8_group_190	cd_4_group_397	cd_2_group_3965
PDT000617332.1	PDS000083226.1033	SAMN13108086	clinical	cd_8_group_190	cd_4_group_397	cd_2_group_3965
PDT000617437.1	PDS000083226.1033	SAMN13108563	clinical	cd_8_group_190	cd_4_group_397	cd_2_group_3965
PDT000617636.1	PDS000083226.1033	SAMN13108995	clinical	cd_8_group_190	cd_4_group_397	cd_2_group_3965
PDT000617643.1	PDS000083226.1033	SAMN13108971	clinical	cd_8_group_190	cd_4_group_397	cd_2_group_3965
PDT000621078.1	PDS000083226.1033	SAMN13169354	environmental/other	cd_8_group_190	cd_4_group_397	cd_2_group_3965
PDT000624059.1	PDS000083226.1033	SAMN13198134	clinical	cd_8_group_190	cd_4_group_397	cd_2_group_3965
PDT000625689.1	PDS000083226.1033	SAMN13243628	clinical	cd_8_group_190	cd_4_group_397	cd_2_group_3965
PDT000627561.1	PDS000083226.1033	SAMN13279432	environmental/other	cd_8_group_190	cd_4_group_397	cd_2_group_3965
PDT000630152.1	PDS000083226.1033	SAMN13321356	clinical	cd_8_group_190	cd_4_group_397	cd_2_group_3965
PDT000630549.1	PDS000083226.1033	SAMN13326745	clinical	cd_8_group_190	cd_4_group_397	cd_2_group_3965
PDT000630882.1	PDS000083226.1033	SAMN13331688	clinical	cd_8_group_190	cd_4_group_397	cd_2_group_3965
PDT000638802.1	PDS000083226.1033	SAMN13446453	clinical	cd_8_group_190	cd_4_group_397	cd_2_group_3965
PDT000639443.1	PDS000083226.1033	SAMN13473156	clinical	cd_8_group_190	cd_4_group_397	cd_2_group_3965
PDT000643182.1	PDS000083226.1033	SAMN13535692	clinical	cd_8_group_190	cd_4_group_397	cd_2_group_3965
PDT000645967.1	PDS000083226.1033	SAMN13575200	clinical	cd_8_group_190	cd_4_group_397	cd_2_group_3965
PDT000651822.1	PDS000083226.1033	SAMN13703055	clinical	cd_8_group_190	cd_4_group_397	cd_2_group_3965
PDT000651823.1	PDS000083226.1033	SAMN13703059	clinical	cd_8_group_190	cd_4_group_397	cd_2_group_3965
PDT000657119.1	PDS000083226.1033	SAMN13810207	clinical	cd_8_group_190	cd_4_group_397	cd_2_group_3965
PDT000660321.1	PDS000083226.1033	SAMN13836631	clinical	cd_8_group_190	cd_4_group_397	cd_2_group_3965
PDT000671017.1	PDS000083226.1033	SAMN13925197	environmental/other	cd_8_group_190	cd_4_group_397	cd_2_group_3965
PDT000671276.1	PDS000083226.1033	SAMN13928362	clinical	cd_8_group_190	cd_4_group_397	cd_2_group_3965
PDT000672101.1	PDS000083226.1033	SAMN13940564	clinical	cd_8_group_190	cd_4_group_397	cd_2_group_3965
PDT000672629.1	PDS000083226.1033	SAMN13945439	clinical	cd_8_group_190	cd_4_group_397	cd_2_group_3965
PDT000678113.1	PDS000083226.1033	SAMN14002047	clinical	cd_8_group_190	cd_4_group_397	cd_2_group_3965
PDT000679192.1	PDS000083226.1033	SAMN14050874	clinical	cd_8_group_190	cd_4_group_397	cd_2_group_3965
PDT000679277.1	PDS000083226.1033	SAMN14051421	clinical	cd_8_group_190	cd_4_group_397	cd_2_group_3965
PDT000682828.1	PDS000083226.1033	SAMN14087240	clinical	cd_8_group_190	cd_4_group_397	cd_2_group_3965
PDT000683542.1	PDS000083226.1033	SAMN14113288	clinical	cd_8_group_190	cd_4_group_397	cd_2_group_3965
PDT000687298.1	PDS000083226.1033	SAMN14125042	clinical	cd_8_group_190	cd_4_group_397	cd_2_group_3965
PDT000691198.1	PDS000083226.1033	SAMN14219367	clinical	cd_8_group_190	cd_4_group_397	cd_2_group_3965
PDT000692280.1	PDS000083226.1033	SAMN14247691	clinical	cd_8_group_190	cd_4_group_397	cd_2_group_3965
PDT000702498.1	PDS000083226.1033	SAMN14258571	clinical	cd_8_group_190	cd_4_group_397	cd_2_group_3965
PDT000703123.1	PDS000083226.1033	SAMN14266020	clinical	cd_8_group_190	cd_4_group_397	cd_2_group_3965
PDT000703284.1	PDS000083226.1033	SAMN14271272	clinical	cd_8_group_190	cd_4_group_397	cd_2_group_3965
PDT000709087.2	PDS000083226.1033	SAMN14376271	environmental/other	cd_8_group_190	cd_4_group_397	cd_2_group_3965
PDT000710379.1	PDS000083226.1033	SAMN14397791	clinical	cd_8_group_190	cd_4_group_397	cd_2_group_3965
PDT000718208.1	PDS000083226.1033	SAMN14517958	clinical	cd_8_group_190	cd_4_group_397	cd_2_group_3965
PDT000720555.1	PDS000083226.1033	SAMN14549249	clinical	cd_8_group_190	cd_4_group_397	cd_2_group_3965
PDT000721040.1	PDS000083226.1033	SAMN14563477	clinical	cd_8_group_190	cd_4_group_397	cd_2_group_3965
PDT000734156.1	PDS000083226.1033	SAMN14887022	clinical	cd_8_group_190	cd_4_group_397	cd_2_group_3965
PDT000743728.1	PDS000083226.1033	SAMN14994343	clinical	cd_8_group_190	cd_4_group_397	cd_2_group_3965
PDT000747697.1	PDS000083226.1033	SAMN15027743	clinical	cd_8_group_190	cd_4_group_397	cd_2_group_3965
PDT000760462.1	PDS000083226.1033	SAMN15147071	clinical	cd_8_group_190	cd_4_group_397	cd_2_group_3965
PDT000761892.1	PDS000083226.1033	SAMN15160245	clinical	cd_8_group_190	cd_4_group_397	cd_2_group_3965
PDT000767253.1	PDS000083226.1033	SAMN15249706	clinical	cd_8_group_190	cd_4_group_397	cd_2_group_3965
PDT000767853.1	PDS000083226.1033	SAMN15297628	clinical	cd_8_group_190	cd_4_group_397	cd_2_group_3965
PDT000767855.1	PDS000083226.1033	SAMN15297622	clinical	cd_8_group_190	cd_4_group_397	cd_2_group_3965
PDT000770381.1	PDS000083226.1033	SAMN15341443	clinical	cd_8_group_190	cd_4_group_397	cd_2_group_3965
PDT000774377.1	PDS000083226.1033	SAMN15407401	clinical	cd_8_group_190	cd_4_group_397	cd_2_group_3965
PDT000814957.1	PDS000083226.1033	SAMN15851506	clinical	cd_8_group_190	cd_4_group_397	cd_2_group_3965
PDT000844901.1	PDS000083226.1033	SAMN16260588	clinical	cd_8_group_190	cd_4_group_397	cd_2_group_3965
PDT000901897.1	PDS000083226.1033	SAMN16982884	clinical	cd_8_group_190	cd_4_group_397	cd_2_group_3965
PDT000917002.1	PDS000083226.1033	SAMN17104212	clinical	cd_8_group_190	cd_4_group_397	cd_2_group_3965
PDT000917498.1	PDS000083226.1033	SAMN17078243	clinical	cd_8_group_190	cd_4_group_397	cd_2_group_3965
PDT000921203.1	PDS000083226.1033	SAMN17137753	clinical	cd_8_group_190	cd_4_group_397	cd_2_group_3965
PDT000929990.1	PDS000083226.1033	SAMN17258850	clinical	cd_8_group_190	cd_4_group_397	cd_2_group_3965
PDT000930001.1	PDS000083226.1033	SAMN17259670	clinical	cd_8_group_190	cd_4_group_397	cd_2_group_3965
PDT000931542.1	PDS000083226.1033	SAMN17295559	clinical	cd_8_group_190	cd_4_group_397	cd_2_group_3965
PDT000939062.1	PDS000083226.1033	SAMN17478020	clinical	cd_8_group_190	cd_4_group_397	cd_2_group_3965
PDT000940505.1	PDS000083226.1033	SAMN17282682	environmental/other	cd_8_group_190	cd_4_group_397	cd_2_group_3965
PDT000940509.1	PDS000083226.1033	SAMN17282680	environmental/other	cd_8_group_190	cd_4_group_397	cd_2_group_3965
PDT000950236.1	PDS000083226.1033	SAMN17720558	clinical	cd_8_group_190	cd_4_group_397	cd_2_group_3965
PDT000953905.1	PDS000083226.1033	SAMN17833174	clinical	cd_8_group_190	cd_4_group_397	cd_2_group_3965
PDT000954637.1	PDS000083226.1033	SAMN17884582	clinical	cd_8_group_190	cd_4_group_397	cd_2_group_3965
PDT000954653.1	PDS000083226.1033	SAMN17884597	clinical	cd_8_group_190	cd_4_group_397	cd_2_group_3965
PDT000954667.1	PDS000083226.1033	SAMN17884791	clinical	cd_8_group_190	cd_4_group_397	cd_2_group_3965
PDT001005026.1	PDS000083226.1033	SAMN18723882	clinical	cd_8_group_190	cd_4_group_397	cd_2_group_3965
PDT001014460.1	PDS000083226.1033	SAMN18872016	clinical	cd_8_group_190	cd_4_group_397	cd_2_group_3965
PDT001015744.1	PDS000083226.1033	SAMN18820009	clinical	cd_8_group_190	cd_4_group_397	cd_2_group_3965
PDT001041638.1	PDS000083226.1033	SAMN19022776	environmental/other	cd_8_group_190	cd_4_group_397	cd_2_group_3965
PDT001042647.1	PDS000083226.1033	SAMN19267449	clinical	cd_8_group_190	cd_4_group_397	cd_2_group_3965
PDT001043495.1	PDS000083226.1033	SAMN19286464	clinical	cd_8_group_190	cd_4_group_397	cd_2_group_3965
PDT001082099.1	PDS000083226.1033	SAMN18211054	environmental/other	cd_8_group_190	cd_4_group_397	cd_2_group_3965
PDT001100486.1	PDS000083226.1033	SAMN20486624	clinical	cd_8_group_190	cd_4_group_397	cd_2_group_3965
PDT001103624.1	PDS000083226.1033	SAMN20600854	clinical	cd_8_group_190	cd_4_group_397	cd_2_group_3965
PDT001113114.1	PDS000083226.1033	SAMN20862745	clinical	cd_8_group_190	cd_4_group_397	cd_2_group_3965
PDT001114801.1	PDS000083226.1033	SAMN20930195	clinical	cd_8_group_190	cd_4_group_397	cd_2_group_3965
PDT001131251.1	PDS000083226.1033	SAMN21462891	clinical	cd_8_group_190	cd_4_group_397	cd_2_group_3965
PDT001131257.1	PDS000083226.1033	SAMN21462889	clinical	cd_8_group_190	cd_4_group_397	cd_2_group_3965
PDT001131260.1	PDS000083226.1033	SAMN21462888	clinical	cd_8_group_190	cd_4_group_397	cd_2_group_3965
PDT001131901.1	PDS000083226.1033	SAMN21479969	clinical	cd_8_group_190	cd_4_group_397	cd_2_group_3965
PDT001131944.1	PDS000083226.1033	SAMN21480000	clinical	cd_8_group_190	cd_4_group_397	cd_2_group_3965
PDT001144636.1	PDS000083226.1033	SAMN22039126	clinical	cd_8_group_190	cd_4_group_397	cd_2_group_3965
PDT001148680.1	PDS000083226.1033	SAMN22213777	clinical	cd_8_group_190	cd_4_group_397	cd_2_group_3965
PDT001151114.1	PDS000083226.1033	SAMN22308426	clinical	cd_8_group_190	cd_4_group_397	cd_2_group_3965
PDT001162104.1	PDS000083226.1033	SAMN22570740	clinical	cd_8_group_190	cd_4_group_397	cd_2_group_3965
PDT001177850.1	PDS000083226.1033	SAMN23282849	clinical	cd_8_group_190	cd_4_group_397	cd_2_group_3965
PDT001182350.1	PDS000083226.1033	SAMN23382826	clinical	cd_8_group_190	cd_4_group_397	cd_2_group_3965
PDT001183414.1	PDS000083226.1033	SAMN23407500	clinical	cd_8_group_190	cd_4_group_397	cd_2_group_3965
PDT001195832.1	PDS000083226.1033	SAMN23604607	clinical	cd_8_group_190	cd_4_group_397	cd_2_group_3965
PDT001197231.1	PDS000083226.1033	SAMN23704713	clinical	cd_8_group_190	cd_4_group_397	cd_2_group_3965
PDT001201131.1	PDS000083226.1033	SAMN23829525	clinical	cd_8_group_190	cd_4_group_397	cd_2_group_3965
PDT001201137.1	PDS000083226.1033	SAMN23829521	clinical	cd_8_group_190	cd_4_group_397	cd_2_group_3965
PDT001201138.1	PDS000083226.1033	SAMN23829520	clinical	cd_8_group_190	cd_4_group_397	cd_2_group_3965
PDT001201139.1	PDS000083226.1033	SAMN23829553	clinical	cd_8_group_190	cd_4_group_397	cd_2_group_3965
PDT001201140.1	PDS000083226.1033	SAMN23829523	clinical	cd_8_group_190	cd_4_group_397	cd_2_group_3965
PDT001204629.1	PDS000083226.1033	SAMN24116513	clinical	cd_8_group_190	cd_4_group_397	cd_2_group_3965
PDT001215504.1	PDS000083226.1033	SAMN24588384	clinical	cd_8_group_190	cd_4_group_397	cd_2_group_3965
PDT001225860.1	PDS000083226.1033	SAMN25076011	clinical	cd_8_group_190	cd_4_group_397	cd_2_group_3965
PDT001225870.1	PDS000083226.1033	SAMN25076024	clinical	cd_8_group_190	cd_4_group_397	cd_2_group_3965
PDT001235130.1	PDS000083226.1033	SAMN25519251	clinical	cd_8_group_190	cd_4_group_397	cd_2_group_3965
PDT001280460.1	PDS000083226.1033	SAMN27403056	clinical	cd_8_group_190	cd_4_group_397	cd_2_group_3965
PDT001283308.1	PDS000083226.1033	SAMN27518095	clinical	cd_8_group_190	cd_4_group_397	cd_2_group_3965
PDT001286936.1	PDS000083226.1033	SAMN27567634	clinical	cd_8_group_190	cd_4_group_397	cd_2_group_3965
PDT001286937.1	PDS000083226.1033	SAMN27567640	clinical	cd_8_group_190	cd_4_group_397	cd_2_group_3965
PDT001286941.1	PDS000083226.1033	SAMN27567637	clinical	cd_8_group_190	cd_4_group_397	cd_2_group_3965
PDT001290108.1	PDS000083226.1033	SAMN27622269	clinical	cd_8_group_190	cd_4_group_397	cd_2_group_3965
PDT001295163.1	PDS000083226.1033	SAMN27914412	clinical	cd_8_group_190	cd_4_group_397	cd_2_group_3965
PDT001303341.1	PDS000083226.1033	SAMN28164912	clinical	cd_8_group_190	cd_4_group_397	cd_2_group_3965
PDT001416715.1	PDS000083226.1033	SAMN30837114	clinical	cd_8_group_190	cd_4_group_397	cd_2_group_3965
PDT001416836.1	PDS000083226.1033	SAMN30855469	clinical	cd_8_group_190	cd_4_group_397	cd_2_group_3965
PDT001672407.1	PDS000083226.1033	SAMN17015665	clinical	cd_8_group_190	cd_4_group_397	cd_2_group_3965
PDT002173241.1	PDS000083226.1033	SAMN41492429	clinical	cd_8_group_190	cd_4_group_397	cd_2_group_3965
PDT002174309.1	PDS000083226.1033	SAMN41511043	clinical	cd_8_group_190	cd_4_group_397	cd_2_group_3965
PDT002851372.1	PDS000083226.1033	SAMN50230706	clinical	cd_8_group_190	cd_4_group_397	cd_2_group_3965
PDT001113129.1	PDS000083226.1033	SAMN20862838	clinical	cd_8_group_190	cd_4_group_397	cd_2_group_39688
PDT001350855.1	PDS000083226.1033	SAMN29453875	clinical	cd_8_group_190	cd_4_group_397	cd_2_group_39688
PDT001113777.1	PDS000083226.1033	SAMN20888948	clinical	cd_8_group_190	cd_4_group_397	cd_2_group_39705
PDT001576892.1	PDS000083226.1033	SAMN32730582	clinical	cd_8_group_190	cd_4_group_397	cd_2_group_39705
PDT001115276.1	PDS000083226.1033	SAMN20932886	clinical	cd_8_group_190	cd_4_group_397	cd_2_group_39732
PDT001129550.1	PDS000083226.1033	SAMN21417478	clinical	cd_8_group_190	cd_4_group_397	cd_2_group_39732
PDT001140420.1	PDS000083226.1033	SAMN21851019	clinical	cd_8_group_190	cd_4_group_397	cd_2_group_39732
PDT001218807.1	PDS000083226.1033	SAMN24746888	clinical	cd_8_group_190	cd_4_group_397	cd_2_group_39732
PDT001352561.1	PDS000083226.1033	SAMN29504590	clinical	cd_8_group_190	cd_4_group_397	cd_2_group_39732
PDT001356872.1	PDS000083226.1033	SAMN29633627	clinical	cd_8_group_190	cd_4_group_397	cd_2_group_39732
PDT001377670.1	PDS000083226.1033	SAMN30104313	clinical	cd_8_group_190	cd_4_group_397	cd_2_group_39732
PDT001481337.1	PDS000083226.1033	SAMN31659105	environmental/other	cd_8_group_190	cd_4_group_397	cd_2_group_39732
PDT001786317.1	PDS000083226.1033	SAMN35818372	clinical	cd_8_group_190	cd_4_group_397	cd_2_group_39732
PDT001829231.2	PDS000083226.1033	SAMN36714297	clinical	cd_8_group_190	cd_4_group_397	cd_2_group_39732
PDT001850720.1	PDS000083226.1033	SAMN36982663	clinical	cd_8_group_190	cd_4_group_397	cd_2_group_39732
PDT001859593.1	PDS000083226.1033	SAMN37120850	clinical	cd_8_group_190	cd_4_group_397	cd_2_group_39732
PDT001884492.1	PDS000083226.1033	SAMN37385389	environmental/other	cd_8_group_190	cd_4_group_397	cd_2_group_39732
PDT001902724.1	PDS000083226.1033	SAMN37543505	clinical	cd_8_group_190	cd_4_group_397	cd_2_group_39732
PDT002531538.1	PDS000083226.1033	SAMN44380082	environmental/other	cd_8_group_190	cd_4_group_397	cd_2_group_39732
PDT002531699.1	PDS000083226.1033	SAMN44379998	environmental/other	cd_8_group_190	cd_4_group_397	cd_2_group_39732
PDT002531709.1	PDS000083226.1033	SAMN44379991	environmental/other	cd_8_group_190	cd_4_group_397	cd_2_group_39732
PDT002531715.1	PDS000083226.1033	SAMN44379989	environmental/other	cd_8_group_190	cd_4_group_397	cd_2_group_39732
PDT001121428.1	PDS000083226.1033	SAMN21173803	environmental/other	cd_8_group_190	cd_4_group_397	cd_2_group_40036
PDT001497469.1	PDS000083226.1033	SAMN31853646	environmental/other	cd_8_group_190	cd_4_group_397	cd_2_group_40036
PDT001126339.1	PDS000083226.1033	SAMN21367261	clinical	cd_8_group_190	cd_4_group_397	cd_2_group_40169
PDT001143123.1	PDS000083226.1033	SAMN21901574	clinical	cd_8_group_190	cd_4_group_397	cd_2_group_40169
PDT001156921.6	PDS000083226.1033	SAMN22372598	clinical	cd_8_group_190	cd_4_group_397	cd_2_group_41343
PDT001162389.1	PDS000083226.1033	SAMN22583685	clinical	cd_8_group_190	cd_4_group_397	cd_2_group_41343
PDT001183952.1	PDS000083226.1033	SAMN23415441	clinical	cd_8_group_190	cd_4_group_397	cd_2_group_42218
PDT001233284.1	PDS000083226.1033	SAMN25377806	clinical	cd_8_group_190	cd_4_group_397	cd_2_group_42218
PDT001188597.1	PDS000083226.1033	SAMN23567548	clinical	cd_8_group_190	cd_4_group_397	cd_2_group_42408
PDT001612020.1	PDS000083226.1033	SAMN33242726	clinical	cd_8_group_190	cd_4_group_397	cd_2_group_42408
PDT001202951.1	PDS000083226.1033	SAMN23893700	clinical	cd_8_group_190	cd_4_group_397	cd_2_group_42729
PDT001203599.1	PDS000083226.1033	SAMN24042874	clinical	cd_8_group_190	cd_4_group_397	cd_2_group_42729
PDT001203610.1	PDS000083226.1033	SAMN24042865	clinical	cd_8_group_190	cd_4_group_397	cd_2_group_42729
PDT001203597.1	PDS000083226.1033	SAMN24042885	clinical	cd_8_group_190	cd_4_group_397	cd_2_group_42738
PDT001203603.1	PDS000083226.1033	SAMN24042881	clinical	cd_8_group_190	cd_4_group_397	cd_2_group_42738
PDT001203611.1	PDS000083226.1033	SAMN24042886	clinical	cd_8_group_190	cd_4_group_397	cd_2_group_42738
PDT001237739.1	PDS000083226.1033	SAMN25638028	clinical	cd_8_group_190	cd_4_group_397	cd_2_group_43454
PDT001253627.1	PDS000083226.1033	SAMN26200549	clinical	cd_8_group_190	cd_4_group_397	cd_2_group_43454
PDT001270951.1	PDS000083226.1033	SAMN26749274	clinical	cd_8_group_190	cd_4_group_397	cd_2_group_43454
PDT001656167.1	PDS000083226.1033	SAMN33704437	clinical	cd_8_group_190	cd_4_group_397	cd_2_group_43454
PDT001254012.1	PDS000083226.1033	SAMN26234314	clinical	cd_8_group_190	cd_4_group_397	cd_2_group_43774
PDT001270856.1	PDS000083226.1033	SAMN26749176	clinical	cd_8_group_190	cd_4_group_397	cd_2_group_43774
PDT001270921.1	PDS000083226.1033	SAMN26749248	clinical	cd_8_group_190	cd_4_group_397	cd_2_group_43774
PDT001275449.1	PDS000083226.1033	SAMN26926845	clinical	cd_8_group_190	cd_4_group_397	cd_2_group_43774
PDT001276216.1	PDS000083226.1033	SAMN27019205	clinical	cd_8_group_190	cd_4_group_397	cd_2_group_43774
PDT001278180.1	PDS000083226.1033	SAMN27122127	clinical	cd_8_group_190	cd_4_group_397	cd_2_group_43774
PDT001278204.1	PDS000083226.1033	SAMN27122130	clinical	cd_8_group_190	cd_4_group_397	cd_2_group_43774
PDT001278216.1	PDS000083226.1033	SAMN27122183	clinical	cd_8_group_190	cd_4_group_397	cd_2_group_43774
PDT001278228.1	PDS000083226.1033	SAMN27122346	clinical	cd_8_group_190	cd_4_group_397	cd_2_group_43774
PDT001278233.1	PDS000083226.1033	SAMN27122350	clinical	cd_8_group_190	cd_4_group_397	cd_2_group_43774
PDT001278241.1	PDS000083226.1033	SAMN27122349	clinical	cd_8_group_190	cd_4_group_397	cd_2_group_43774
PDT001278244.1	PDS000083226.1033	SAMN27122342	clinical	cd_8_group_190	cd_4_group_397	cd_2_group_43774
PDT001278260.1	PDS000083226.1033	SAMN27122468	clinical	cd_8_group_190	cd_4_group_397	cd_2_group_43774
PDT001278326.1	PDS000083226.1033	SAMN27122908	clinical	cd_8_group_190	cd_4_group_397	cd_2_group_43774
PDT001279953.1	PDS000083226.1033	SAMN27352538	clinical	cd_8_group_190	cd_4_group_397	cd_2_group_43774
PDT001280144.1	PDS000083226.1033	SAMN27385706	clinical	cd_8_group_190	cd_4_group_397	cd_2_group_43774
PDT001295138.1	PDS000083226.1033	SAMN27917567	clinical	cd_8_group_190	cd_4_group_397	cd_2_group_43774
PDT001342926.1	PDS000083226.1033	SAMN29334455	clinical	cd_8_group_190	cd_4_group_397	cd_2_group_43774
PDT001349953.1	PDS000083226.1033	SAMN29418254	clinical	cd_8_group_190	cd_4_group_397	cd_2_group_43774
PDT001351056.1	PDS000083226.1033	SAMN29472512	clinical	cd_8_group_190	cd_4_group_397	cd_2_group_43774
PDT001379340.1	PDS000083226.1033	SAMN30153643	clinical	cd_8_group_190	cd_4_group_397	cd_2_group_43774
PDT001380143.1	PDS000083226.1033	SAMN30196739	clinical	cd_8_group_190	cd_4_group_397	cd_2_group_43774
PDT001452075.1	PDS000083226.1033	SAMN31269430	clinical	cd_8_group_190	cd_4_group_397	cd_2_group_43774
PDT001452082.1	PDS000083226.1033	SAMN31269437	clinical	cd_8_group_190	cd_4_group_397	cd_2_group_43774
PDT001453903.1	PDS000083226.1033	SAMN31286030	clinical	cd_8_group_190	cd_4_group_397	cd_2_group_43774
PDT001455295.1	PDS000083226.1033	SAMN31317207	clinical	cd_8_group_190	cd_4_group_397	cd_2_group_43774
PDT001466132.1	PDS000083226.1033	SAMN31441205	clinical	cd_8_group_190	cd_4_group_397	cd_2_group_43774
PDT001467598.1	PDS000083226.1033	SAMN31461531	clinical	cd_8_group_190	cd_4_group_397	cd_2_group_43774
PDT001470198.1	PDS000083226.1033	SAMN31509702	clinical	cd_8_group_190	cd_4_group_397	cd_2_group_43774
PDT001480279.1	PDS000083226.1033	SAMN31647099	clinical	cd_8_group_190	cd_4_group_397	cd_2_group_43774
PDT001491031.1	PDS000083226.1033	SAMN31812382	clinical	cd_8_group_190	cd_4_group_397	cd_2_group_43774
PDT001570590.1	PDS000083226.1033	SAMN32644312	clinical	cd_8_group_190	cd_4_group_397	cd_2_group_43774
PDT001650450.1	PDS000083226.1033	SAMN33576497	clinical	cd_8_group_190	cd_4_group_397	cd_2_group_43774
PDT001825884.3	PDS000083226.1033	SAMN36694665	clinical	cd_8_group_190	cd_4_group_397	cd_2_group_43774
PDT001837225.1	PDS000083226.1033	SAMN36807745	clinical	cd_8_group_190	cd_4_group_397	cd_2_group_43774
PDT001922030.1	PDS000083226.1033	SAMN37703975	clinical	cd_8_group_190	cd_4_group_397	cd_2_group_43774
PDT002034519.1	PDS000083226.1033	SAMN38882299	clinical	cd_8_group_190	cd_4_group_397	cd_2_group_43774
PDT002072677.1	PDS000083226.1033	SAMN39842344	clinical	cd_8_group_190	cd_4_group_397	cd_2_group_43774
PDT002078253.1	PDS000083226.1033	SAMN39942825	clinical	cd_8_group_190	cd_4_group_397	cd_2_group_43774
PDT002107295.1	PDS000083226.1033	SAMN40373093	clinical	cd_8_group_190	cd_4_group_397	cd_2_group_43774
PDT002184730.1	PDS000083226.1033	SAMN41638396	clinical	cd_8_group_190	cd_4_group_397	cd_2_group_43774
PDT002184736.1	PDS000083226.1033	SAMN41638394	clinical	cd_8_group_190	cd_4_group_397	cd_2_group_43774
PDT001287841.1	PDS000083226.1033	SAMN27597219	environmental/other	cd_8_group_190	cd_4_group_397	cd_2_group_44604
PDT001363624.1	PDS000083226.1033	SAMN29795422	clinical	cd_8_group_190	cd_4_group_397	cd_2_group_44604
PDT001474547.1	PDS000083226.1033	SAMN31574098	clinical	cd_8_group_190	cd_4_group_397	cd_2_group_44604
PDT001523924.1	PDS000083226.1033	SAMN32172237	clinical	cd_8_group_190	cd_4_group_397	cd_2_group_44604
PDT001539690.1	PDS000083226.1033	SAMN32333476	clinical	cd_8_group_190	cd_4_group_397	cd_2_group_44604
PDT001756173.2	PDS000083226.1033	SAMN35344967	clinical	cd_8_group_190	cd_4_group_397	cd_2_group_44604
PDT000086799.2	PDS000083226.1033	SAMN04147566	clinical	cd_8_group_190	cd_4_group_397	cd_2_group_4512
PDT000279498.2	PDS000083226.1033	SAMN08379521	clinical	cd_8_group_190	cd_4_group_397	cd_2_group_4512
PDT001329392.1	PDS000083226.1033	SAMN29097103	clinical	cd_8_group_190	cd_4_group_397	cd_2_group_45792
PDT001349352.2	PDS000083226.1033	SAMN29404956	clinical	cd_8_group_190	cd_4_group_397	cd_2_group_45792
PDT001352101.3	PDS000083226.1033	SAMN29486421	clinical	cd_8_group_190	cd_4_group_397	cd_2_group_45792
PDT001352487.1	PDS000083226.1033	SAMN29503840	clinical	cd_8_group_190	cd_4_group_397	cd_2_group_45792
PDT001352664.1	PDS000083226.1033	SAMN29506612	clinical	cd_8_group_190	cd_4_group_397	cd_2_group_45792
PDT001355480.1	PDS000083226.1033	SAMN29598795	clinical	cd_8_group_190	cd_4_group_397	cd_2_group_45792
PDT001357113.1	PDS000083226.1033	SAMN29635150	clinical	cd_8_group_190	cd_4_group_397	cd_2_group_45792
PDT001357697.1	PDS000083226.1033	SAMN29658591	clinical	cd_8_group_190	cd_4_group_397	cd_2_group_45792
PDT001366559.1	PDS000083226.1033	SAMN29866760	clinical	cd_8_group_190	cd_4_group_397	cd_2_group_45792
PDT001367927.1	PDS000083226.1033	SAMN29907144	clinical	cd_8_group_190	cd_4_group_397	cd_2_group_45792
PDT001376592.1	PDS000083226.1033	SAMN30078913	clinical	cd_8_group_190	cd_4_group_397	cd_2_group_45792
PDT001383468.1	PDS000083226.1033	SAMN30236175	clinical	cd_8_group_190	cd_4_group_397	cd_2_group_45792
PDT001386892.1	PDS000083226.1033	SAMN30282449	clinical	cd_8_group_190	cd_4_group_397	cd_2_group_45792
PDT001389237.1	PDS000083226.1033	SAMN30312022	clinical	cd_8_group_190	cd_4_group_397	cd_2_group_45792
PDT001389248.1	PDS000083226.1033	SAMN30312026	clinical	cd_8_group_190	cd_4_group_397	cd_2_group_45792
PDT001389540.1	PDS000083226.1033	SAMN30314010	clinical	cd_8_group_190	cd_4_group_397	cd_2_group_45792
PDT001391728.1	PDS000083226.1033	SAMN30369682	clinical	cd_8_group_190	cd_4_group_397	cd_2_group_45792
PDT001393611.1	PDS000083226.1033	SAMN30386816	clinical	cd_8_group_190	cd_4_group_397	cd_2_group_45792
PDT001404601.1	PDS000083226.1033	SAMN30561659	clinical	cd_8_group_190	cd_4_group_397	cd_2_group_45792
PDT001408331.1	PDS000083226.1033	SAMN30649281	clinical	cd_8_group_190	cd_4_group_397	cd_2_group_45792
PDT001408498.1	PDS000083226.1033	SAMN30655835	clinical	cd_8_group_190	cd_4_group_397	cd_2_group_45792
PDT001411644.1	PDS000083226.1033	SAMN30712454	clinical	cd_8_group_190	cd_4_group_397	cd_2_group_45792
PDT001411645.1	PDS000083226.1033	SAMN30712451	clinical	cd_8_group_190	cd_4_group_397	cd_2_group_45792
PDT001416809.1	PDS000083226.1033	SAMN30854054	clinical	cd_8_group_190	cd_4_group_397	cd_2_group_45792
PDT001420286.1	PDS000083226.1033	SAMN30902903	clinical	cd_8_group_190	cd_4_group_397	cd_2_group_45792
PDT001428297.1	PDS000083226.1033	SAMN30961904	clinical	cd_8_group_190	cd_4_group_397	cd_2_group_45792
PDT001438733.1	PDS000083226.1033	SAMN31110081	clinical	cd_8_group_190	cd_4_group_397	cd_2_group_45792
PDT001442288.1	PDS000083226.1033	SAMN31152498	clinical	cd_8_group_190	cd_4_group_397	cd_2_group_45792
PDT001446372.1	PDS000083226.1033	SAMN31208502	clinical	cd_8_group_190	cd_4_group_397	cd_2_group_45792
PDT001465737.1	PDS000083226.1033	SAMN31437476	clinical	cd_8_group_190	cd_4_group_397	cd_2_group_45792
PDT001473410.1	PDS000083226.1033	SAMN31571244	clinical	cd_8_group_190	cd_4_group_397	cd_2_group_45792
PDT001476237.1	PDS000083226.1033	SAMN31604072	clinical	cd_8_group_190	cd_4_group_397	cd_2_group_45792
PDT001482778.1	PDS000083226.1033	SAMN31671956	clinical	cd_8_group_190	cd_4_group_397	cd_2_group_45792
PDT001485077.1	PDS000083226.1033	SAMN31714613	clinical	cd_8_group_190	cd_4_group_397	cd_2_group_45792
PDT001517664.1	PDS000083226.1033	SAMN32116204	clinical	cd_8_group_190	cd_4_group_397	cd_2_group_45792
PDT001537433.1	PDS000083226.1033	SAMN32311188	clinical	cd_8_group_190	cd_4_group_397	cd_2_group_45792
PDT001662498.1	PDS000083226.1033	SAMN33759035	clinical	cd_8_group_190	cd_4_group_397	cd_2_group_45792
PDT001691524.1	PDS000083226.1033	SAMN34224065	clinical	cd_8_group_190	cd_4_group_397	cd_2_group_45792
PDT001729313.1	PDS000083226.1033	SAMN35042127	clinical	cd_8_group_190	cd_4_group_397	cd_2_group_45792
PDT001735269.1	PDS000083226.1033	SAMN35097328	clinical	cd_8_group_190	cd_4_group_397	cd_2_group_45792
PDT001824078.1	PDS000083226.1033	SAMN36674929	clinical	cd_8_group_190	cd_4_group_397	cd_2_group_45792
PDT001858774.1	PDS000083226.1033	SAMN37111082	clinical	cd_8_group_190	cd_4_group_397	cd_2_group_45792
PDT001858999.1	PDS000083226.1033	SAMN37111816	clinical	cd_8_group_190	cd_4_group_397	cd_2_group_45792
PDT001859167.1	PDS000083226.1033	SAMN37113743	clinical	cd_8_group_190	cd_4_group_397	cd_2_group_45792
PDT001893517.1	PDS000083226.1033	SAMN37513423	clinical	cd_8_group_190	cd_4_group_397	cd_2_group_45792
PDT001901816.1	PDS000083226.1033	SAMN37531729	clinical	cd_8_group_190	cd_4_group_397	cd_2_group_45792
PDT001911177.1	PDS000083226.1033	SAMN37642998	clinical	cd_8_group_190	cd_4_group_397	cd_2_group_45792
PDT001942439.1	PDS000083226.1033	SAMN37859153	clinical	cd_8_group_190	cd_4_group_397	cd_2_group_45792
PDT001947579.1	PDS000083226.1033	SAMN37875220	clinical	cd_8_group_190	cd_4_group_397	cd_2_group_45792
PDT001947841.1	PDS000083226.1033	SAMN37875511	clinical	cd_8_group_190	cd_4_group_397	cd_2_group_45792
PDT001952604.1	PDS000083226.1033	SAMN37942996	clinical	cd_8_group_190	cd_4_group_397	cd_2_group_45792
PDT001967387.1	PDS000083226.1033	SAMN38101999	clinical	cd_8_group_190	cd_4_group_397	cd_2_group_45792
PDT002008649.1	PDS000083226.1033	SAMN38450481	clinical	cd_8_group_190	cd_4_group_397	cd_2_group_45792
PDT002017698.1	PDS000083226.1033	SAMN38670430	clinical	cd_8_group_190	cd_4_group_397	cd_2_group_45792
PDT002017704.1	PDS000083226.1033	SAMN38670429	clinical	cd_8_group_190	cd_4_group_397	cd_2_group_45792
PDT002038803.1	PDS000083226.1033	SAMN39081007	clinical	cd_8_group_190	cd_4_group_397	cd_2_group_45792
PDT002039737.1	PDS000083226.1033	SAMN39121590	clinical	cd_8_group_190	cd_4_group_397	cd_2_group_45792
PDT002047507.1	PDS000083226.1033	SAMN39273560	clinical	cd_8_group_190	cd_4_group_397	cd_2_group_45792
PDT002049097.1	PDS000083226.1033	SAMN39296152	clinical	cd_8_group_190	cd_4_group_397	cd_2_group_45792
PDT002051160.1	PDS000083226.1033	SAMN39402069	clinical	cd_8_group_190	cd_4_group_397	cd_2_group_45792
PDT002054132.1	PDS000083226.1033	SAMN39459372	clinical	cd_8_group_190	cd_4_group_397	cd_2_group_45792
PDT002062734.1	PDS000083226.1033	SAMN39578798	clinical	cd_8_group_190	cd_4_group_397	cd_2_group_45792
PDT002072608.1	PDS000083226.1033	SAMN39834290	clinical	cd_8_group_190	cd_4_group_397	cd_2_group_45792
PDT002112268.1	PDS000083226.1033	SAMN40460190	clinical	cd_8_group_190	cd_4_group_397	cd_2_group_45792
PDT002182286.1	PDS000083226.1033	SAMN41603870	clinical	cd_8_group_190	cd_4_group_397	cd_2_group_45792
PDT002293206.1	PDS000083226.1033	SAMN43037004	clinical	cd_8_group_190	cd_4_group_397	cd_2_group_45792
PDT002325500.1	PDS000083226.1033	SAMN43227286	clinical	cd_8_group_190	cd_4_group_397	cd_2_group_45792
PDT002331920.1	PDS000083226.1033	SAMN43275113	clinical	cd_8_group_190	cd_4_group_397	cd_2_group_45792
PDT002336398.1	PDS000083226.1033	SAMN43318702	clinical	cd_8_group_190	cd_4_group_397	cd_2_group_45792
PDT002346114.1	PDS000083226.1033	SAMN43429981	clinical	cd_8_group_190	cd_4_group_397	cd_2_group_45792
PDT002346126.1	PDS000083226.1033	SAMN43430111	clinical	cd_8_group_190	cd_4_group_397	cd_2_group_45792
PDT002346168.1	PDS000083226.1033	SAMN43430175	clinical	cd_8_group_190	cd_4_group_397	cd_2_group_45792
PDT002364899.1	PDS000083226.1033	SAMN43501276	clinical	cd_8_group_190	cd_4_group_397	cd_2_group_45792
PDT002390583.1	PDS000083226.1033	SAMN43896050	clinical	cd_8_group_190	cd_4_group_397	cd_2_group_45792
PDT002455023.1	PDS000083226.1033	SAMN44378970	clinical	cd_8_group_190	cd_4_group_397	cd_2_group_45792
PDT002481088.1	PDS000083226.1033	SAMN44856488	clinical	cd_8_group_190	cd_4_group_397	cd_2_group_45792
PDT002549303.1	PDS000083226.1033	SAMN45989247	clinical	cd_8_group_190	cd_4_group_397	cd_2_group_45792
PDT002639828.1	PDS000083226.1033	SAMN46987723	clinical	cd_8_group_190	cd_4_group_397	cd_2_group_45792
PDT002738028.1	PDS000083226.1033	SAMN48179390	clinical	cd_8_group_190	cd_4_group_397	cd_2_group_45792
PDT002804803.1	PDS000083226.1033	SAMN49048453	clinical	cd_8_group_190	cd_4_group_397	cd_2_group_45792
PDT001335723.1	PDS000083226.1033	SAMN29209690	clinical	cd_8_group_190	cd_4_group_397	cd_2_group_45839
PDT001347779.1	PDS000083226.1033	SAMN29375325	clinical	cd_8_group_190	cd_4_group_397	cd_2_group_45839
PDT001348170.1	PDS000083226.1033	SAMN29379297	clinical	cd_8_group_190	cd_4_group_397	cd_2_group_45839
PDT001354864.1	PDS000083226.1033	SAMN29583857	clinical	cd_8_group_190	cd_4_group_397	cd_2_group_45839
PDT001358631.1	PDS000083226.1033	SAMN29716406	environmental/other	cd_8_group_190	cd_4_group_397	cd_2_group_46458
PDT001544244.1	PDS000083226.1033	SAMN32378057	environmental/other	cd_8_group_190	cd_4_group_397	cd_2_group_46458
PDT000094846.2	PDS000083226.1033	SAMN04279217	environmental/other	cd_8_group_190	cd_4_group_397	cd_2_group_4649
PDT000175532.2	PDS000083226.1033	SAMN06189200	environmental/other	cd_8_group_190	cd_4_group_397	cd_2_group_4649
PDT000241184.2	PDS000083226.1033	SAMN07664343	environmental/other	cd_8_group_190	cd_4_group_397	cd_2_group_4649
PDT000245661.2	PDS000083226.1033	SAMN07714847	environmental/other	cd_8_group_190	cd_4_group_397	cd_2_group_4649
PDT000247019.2	PDS000083226.1033	SAMN07728451	environmental/other	cd_8_group_190	cd_4_group_397	cd_2_group_4649
PDT000254438.2	PDS000083226.1033	SAMN07819007	environmental/other	cd_8_group_190	cd_4_group_397	cd_2_group_4649
PDT000256414.2	PDS000083226.1033	SAMN05875510	clinical	cd_8_group_190	cd_4_group_397	cd_2_group_4649
PDT000888478.1	PDS000083226.1033	SAMN16674931	clinical	cd_8_group_190	cd_4_group_397	cd_2_group_4649
PDT000904862.1	PDS000083226.1033	SAMN16927748	clinical	cd_8_group_190	cd_4_group_397	cd_2_group_4649
PDT000906184.1	PDS000083226.1033	SAMN16929613	clinical	cd_8_group_190	cd_4_group_397	cd_2_group_4649
PDT000918989.1	PDS000083226.1033	SAMN16970750	clinical	cd_8_group_190	cd_4_group_397	cd_2_group_4649
PDT000928771.1	PDS000083226.1033	SAMN17078964	clinical	cd_8_group_190	cd_4_group_397	cd_2_group_4649
PDT000951582.1	PDS000083226.1033	SAMN17809025	clinical	cd_8_group_190	cd_4_group_397	cd_2_group_4649
PDT000973703.1	PDS000083226.1033	SAMN18051692	clinical	cd_8_group_190	cd_4_group_397	cd_2_group_4649
PDT001205516.1	PDS000083226.1033	SAMN24119058	clinical	cd_8_group_190	cd_4_group_397	cd_2_group_4649
PDT001205523.1	PDS000083226.1033	SAMN24119054	clinical	cd_8_group_190	cd_4_group_397	cd_2_group_4649
PDT001205525.1	PDS000083226.1033	SAMN24119055	clinical	cd_8_group_190	cd_4_group_397	cd_2_group_4649
PDT001205528.1	PDS000083226.1033	SAMN24119048	clinical	cd_8_group_190	cd_4_group_397	cd_2_group_4649
PDT001208568.1	PDS000083226.1033	SAMN24246100	clinical	cd_8_group_190	cd_4_group_397	cd_2_group_4649
PDT001208574.1	PDS000083226.1033	SAMN24246096	clinical	cd_8_group_190	cd_4_group_397	cd_2_group_4649
PDT001365112.1	PDS000083226.1033	SAMN29852039	clinical	cd_8_group_190	cd_4_group_397	cd_2_group_46674
PDT001717381.1	PDS000083226.1033	SAMN34536275	clinical	cd_8_group_190	cd_4_group_397	cd_2_group_46674
PDT001751559.1	PDS000083226.1033	SAMN35315185	clinical	cd_8_group_190	cd_4_group_397	cd_2_group_46674
PDT000002946.3	PDS000083226.1033	SAMN02368138	environmental/other	cd_8_group_190	cd_4_group_397	cd_2_group_469
PDT000004191.3	PDS000083226.1033	SAMN02676305	clinical	cd_8_group_190	cd_4_group_397	cd_2_group_469
PDT000004216.3	PDS000083226.1033	SAMN02676334	clinical	cd_8_group_190	cd_4_group_397	cd_2_group_469
PDT000004222.3	PDS000083226.1033	SAMN02676341	clinical	cd_8_group_190	cd_4_group_397	cd_2_group_469
PDT000004225.3	PDS000083226.1033	SAMN02676344	clinical	cd_8_group_190	cd_4_group_397	cd_2_group_469
PDT000004233.3	PDS000083226.1033	SAMN02676356	clinical	cd_8_group_190	cd_4_group_397	cd_2_group_469
PDT000004266.3	PDS000083226.1033	SAMN02676311	clinical	cd_8_group_190	cd_4_group_397	cd_2_group_469
PDT000040740.3	PDS000083226.1033	SAMN03092693	clinical	cd_8_group_190	cd_4_group_397	cd_2_group_469
PDT000044934.3	PDS000083226.1033	SAMN03223262	clinical	cd_8_group_190	cd_4_group_397	cd_2_group_469
PDT000050533.2	PDS000083226.1033	SAMN03381579	clinical	cd_8_group_190	cd_4_group_397	cd_2_group_469
PDT000053707.2	PDS000083226.1033	SAMN03462337	clinical	cd_8_group_190	cd_4_group_397	cd_2_group_469
PDT000053711.2	PDS000083226.1033	SAMN03465555	clinical	cd_8_group_190	cd_4_group_397	cd_2_group_469
PDT000060053.2	PDS000083226.1033	SAMN03470673	clinical	cd_8_group_190	cd_4_group_397	cd_2_group_469
PDT000060054.2	PDS000083226.1033	SAMN03470674	clinical	cd_8_group_190	cd_4_group_397	cd_2_group_469
PDT000060058.2	PDS000083226.1033	SAMN03470678	clinical	cd_8_group_190	cd_4_group_397	cd_2_group_469
PDT000060716.2	PDS000083226.1033	SAMN03387495	clinical	cd_8_group_190	cd_4_group_397	cd_2_group_469
PDT000063661.2	PDS000083226.1033	SAMN03567172	clinical	cd_8_group_190	cd_4_group_397	cd_2_group_469
PDT000065447.2	PDS000083226.1033	SAMN03732338	environmental/other	cd_8_group_190	cd_4_group_397	cd_2_group_469
PDT000067754.2	PDS000083226.1033	SAMN03776628	clinical	cd_8_group_190	cd_4_group_397	cd_2_group_469
PDT000067761.2	PDS000083226.1033	SAMN03779341	clinical	cd_8_group_190	cd_4_group_397	cd_2_group_469
PDT000077096.2	PDS000083226.1033	SAMN03863772	clinical	cd_8_group_190	cd_4_group_397	cd_2_group_469
PDT000082189.2	PDS000083226.1033	SAMN03857017	clinical	cd_8_group_190	cd_4_group_397	cd_2_group_469
PDT000086406.2	PDS000083226.1033	SAMN04146702	clinical	cd_8_group_190	cd_4_group_397	cd_2_group_469
PDT000121176.2	PDS000083226.1033	SAMN04576638	environmental/other	cd_8_group_190	cd_4_group_397	cd_2_group_469
PDT000131730.2	PDS000083226.1033	SAMN05001472	clinical	cd_8_group_190	cd_4_group_397	cd_2_group_469
PDT000137094.2	PDS000083226.1033	SAMN05296595	clinical	cd_8_group_190	cd_4_group_397	cd_2_group_469
PDT000139150.2	PDS000083226.1033	SAMN05372163	clinical	cd_8_group_190	cd_4_group_397	cd_2_group_469
PDT000147446.2	PDS000083226.1033	SAMN05713732	clinical	cd_8_group_190	cd_4_group_397	cd_2_group_469
PDT000177625.2	PDS000083226.1033	SAMN06175420	clinical	cd_8_group_190	cd_4_group_397	cd_2_group_469
PDT000180940.2	PDS000083226.1033	SAMN06243915	clinical	cd_8_group_190	cd_4_group_397	cd_2_group_469
PDT000184288.2	PDS000083226.1033	SAMN06277320	clinical	cd_8_group_190	cd_4_group_397	cd_2_group_469
PDT000184293.2	PDS000083226.1033	SAMN06283412	clinical	cd_8_group_190	cd_4_group_397	cd_2_group_469
PDT000184638.2	PDS000083226.1033	SAMN06284421	clinical	cd_8_group_190	cd_4_group_397	cd_2_group_469
PDT000189483.3	PDS000083226.1033	SAMN04933535	environmental/other	cd_8_group_190	cd_4_group_397	cd_2_group_469
PDT000189484.3	PDS000083226.1033	SAMN04933529	environmental/other	cd_8_group_190	cd_4_group_397	cd_2_group_469
PDT000189486.3	PDS000083226.1033	SAMN04933532	environmental/other	cd_8_group_190	cd_4_group_397	cd_2_group_469
PDT000189504.2	PDS000083226.1033	SAMN04933559	environmental/other	cd_8_group_190	cd_4_group_397	cd_2_group_469
PDT000195676.2	PDS000083226.1033	SAMN06611210	clinical	cd_8_group_190	cd_4_group_397	cd_2_group_469
PDT000211557.2	PDS000083226.1033	SAMN06926798	clinical	cd_8_group_190	cd_4_group_397	cd_2_group_469
PDT000211607.2	PDS000083226.1033	SAMN07135101	clinical	cd_8_group_190	cd_4_group_397	cd_2_group_469
PDT000231331.2	PDS000083226.1033	SAMN07449809	clinical	cd_8_group_190	cd_4_group_397	cd_2_group_469
PDT000232020.2	PDS000083226.1033	SAMN07428753	clinical	cd_8_group_190	cd_4_group_397	cd_2_group_469
PDT000233531.2	PDS000083226.1033	SAMN07490554	clinical	cd_8_group_190	cd_4_group_397	cd_2_group_469
PDT000238241.2	PDS000083226.1033	SAMN07568503	clinical	cd_8_group_190	cd_4_group_397	cd_2_group_469
PDT000259643.2	PDS000083226.1033	SAMN07955817	environmental/other	cd_8_group_190	cd_4_group_397	cd_2_group_469
PDT000260681.2	PDS000083226.1033	SAMN07958577	clinical	cd_8_group_190	cd_4_group_397	cd_2_group_469
PDT000265010.2	PDS000083226.1033	SAMN07988984	clinical	cd_8_group_190	cd_4_group_397	cd_2_group_469
PDT000271242.2	PDS000083226.1033	SAMN08145642	clinical	cd_8_group_190	cd_4_group_397	cd_2_group_469
PDT000271440.2	PDS000083226.1033	SAMN08160678	clinical	cd_8_group_190	cd_4_group_397	cd_2_group_469
PDT000274275.2	PDS000083226.1033	SAMN08213487	clinical	cd_8_group_190	cd_4_group_397	cd_2_group_469
PDT000274620.2	PDS000083226.1033	SAMN08243988	environmental/other	cd_8_group_190	cd_4_group_397	cd_2_group_469
PDT000278946.2	PDS000083226.1033	SAMN08376901	clinical	cd_8_group_190	cd_4_group_397	cd_2_group_469
PDT000282592.2	PDS000083226.1033	SAMN08432342	environmental/other	cd_8_group_190	cd_4_group_397	cd_2_group_469
PDT000283261.2	PDS000083226.1033	SAMN08445989	clinical	cd_8_group_190	cd_4_group_397	cd_2_group_469
PDT000286296.2	PDS000083226.1033	SAMN08513646	clinical	cd_8_group_190	cd_4_group_397	cd_2_group_469
PDT000288227.2	PDS000083226.1033	SAMN08579724	clinical	cd_8_group_190	cd_4_group_397	cd_2_group_469
PDT000289544.2	PDS000083226.1033	SAMN08607400	clinical	cd_8_group_190	cd_4_group_397	cd_2_group_469
PDT000293030.2	PDS000083226.1033	SAMN08644533	clinical	cd_8_group_190	cd_4_group_397	cd_2_group_469
PDT000297634.2	PDS000083226.1033	SAMN08784349	clinical	cd_8_group_190	cd_4_group_397	cd_2_group_469
PDT000303510.2	PDS000083226.1033	SAMN08868580	clinical	cd_8_group_190	cd_4_group_397	cd_2_group_469
PDT000305643.2	PDS000083226.1033	SAMN08922718	clinical	cd_8_group_190	cd_4_group_397	cd_2_group_469
PDT000305649.2	PDS000083226.1033	SAMN08922714	clinical	cd_8_group_190	cd_4_group_397	cd_2_group_469
PDT000307056.2	PDS000083226.1033	SAMN08946985	clinical	cd_8_group_190	cd_4_group_397	cd_2_group_469
PDT000309171.2	PDS000083226.1033	SAMN08981917	clinical	cd_8_group_190	cd_4_group_397	cd_2_group_469
PDT000310960.2	PDS000083226.1033	SAMN09011571	clinical	cd_8_group_190	cd_4_group_397	cd_2_group_469
PDT000317444.1	PDS000083226.1033	SAMN09231651	clinical	cd_8_group_190	cd_4_group_397	cd_2_group_469
PDT000327772.1	PDS000083226.1033	SAMN09391011	clinical	cd_8_group_190	cd_4_group_397	cd_2_group_469
PDT000328551.1	PDS000083226.1033	SAMN09399669	clinical	cd_8_group_190	cd_4_group_397	cd_2_group_469
PDT000336215.1	PDS000083226.1033	SAMN09479625	environmental/other	cd_8_group_190	cd_4_group_397	cd_2_group_469
PDT000340630.1	PDS000083226.1033	SAMN09534912	environmental/other	cd_8_group_190	cd_4_group_397	cd_2_group_469
PDT000351003.1	PDS000083226.1033	SAMN09681745	clinical	cd_8_group_190	cd_4_group_397	cd_2_group_469
PDT000351004.1	PDS000083226.1033	SAMN09681747	clinical	cd_8_group_190	cd_4_group_397	cd_2_group_469
PDT000351388.1	PDS000083226.1033	SAMN09689648	clinical	cd_8_group_190	cd_4_group_397	cd_2_group_469
PDT000360173.1	PDS000083226.1033	SAMN09785147	clinical	cd_8_group_190	cd_4_group_397	cd_2_group_469
PDT000360542.1	PDS000083226.1033	SAMN09787882	clinical	cd_8_group_190	cd_4_group_397	cd_2_group_469
PDT000360607.1	PDS000083226.1033	SAMN09787938	clinical	cd_8_group_190	cd_4_group_397	cd_2_group_469
PDT000360710.1	PDS000083226.1033	SAMN09788047	clinical	cd_8_group_190	cd_4_group_397	cd_2_group_469
PDT000366566.1	PDS000083226.1033	SAMN09881667	clinical	cd_8_group_190	cd_4_group_397	cd_2_group_469
PDT000366921.1	PDS000083226.1033	SAMN09905876	clinical	cd_8_group_190	cd_4_group_397	cd_2_group_469
PDT000366922.1	PDS000083226.1033	SAMN09905880	clinical	cd_8_group_190	cd_4_group_397	cd_2_group_469
PDT000370879.1	PDS000083226.1033	SAMN09941080	clinical	cd_8_group_190	cd_4_group_397	cd_2_group_469
PDT000372477.1	PDS000083226.1033	SAMN09981111	clinical	cd_8_group_190	cd_4_group_397	cd_2_group_469
PDT000375131.1	PDS000083226.1033	SAMN10037103	clinical	cd_8_group_190	cd_4_group_397	cd_2_group_469
PDT000385412.1	PDS000083226.1033	SAMN10134508	clinical	cd_8_group_190	cd_4_group_397	cd_2_group_469
PDT000385666.1	PDS000083226.1033	SAMN10132968	environmental/other	cd_8_group_190	cd_4_group_397	cd_2_group_469
PDT000385779.1	PDS000083226.1033	SAMN10133071	environmental/other	cd_8_group_190	cd_4_group_397	cd_2_group_469
PDT000387455.1	PDS000083226.1033	SAMN10161396	environmental/other	cd_8_group_190	cd_4_group_397	cd_2_group_469
PDT000392306.1	PDS000083226.1033	SAMN10251443	clinical	cd_8_group_190	cd_4_group_397	cd_2_group_469
PDT000407334.1	PDS000083226.1033	SAMN10424596	clinical	cd_8_group_190	cd_4_group_397	cd_2_group_469
PDT000407344.1	PDS000083226.1033	SAMN10424637	clinical	cd_8_group_190	cd_4_group_397	cd_2_group_469
PDT000407443.1	PDS000083226.1033	SAMN10424760	clinical	cd_8_group_190	cd_4_group_397	cd_2_group_469
PDT000407444.1	PDS000083226.1033	SAMN10424759	clinical	cd_8_group_190	cd_4_group_397	cd_2_group_469
PDT000430520.1	PDS000083226.1033	SAMN10693117	clinical	cd_8_group_190	cd_4_group_397	cd_2_group_469
PDT000454155.1	PDS000083226.1033	SAMN10830612	clinical	cd_8_group_190	cd_4_group_397	cd_2_group_469
PDT000480262.1	PDS000083226.1033	SAMN11178088	clinical	cd_8_group_190	cd_4_group_397	cd_2_group_469
PDT000489478.1	PDS000083226.1033	SAMN11404264	clinical	cd_8_group_190	cd_4_group_397	cd_2_group_469
PDT000508843.1	PDS000083226.1033	SAMN10356322	clinical	cd_8_group_190	cd_4_group_397	cd_2_group_469
PDT000509196.1	PDS000083226.1033	SAMN11875080	clinical	cd_8_group_190	cd_4_group_397	cd_2_group_469
PDT000517727.1	PDS000083226.1033	SAMN11912935	clinical	cd_8_group_190	cd_4_group_397	cd_2_group_469
PDT000520083.1	PDS000083226.1033	SAMN11969745	clinical	cd_8_group_190	cd_4_group_397	cd_2_group_469
PDT000525786.1	PDS000083226.1033	SAMN12107321	clinical	cd_8_group_190	cd_4_group_397	cd_2_group_469
PDT000525792.1	PDS000083226.1033	SAMN12107320	clinical	cd_8_group_190	cd_4_group_397	cd_2_group_469
PDT000539160.1	PDS000083226.1033	SAMN12221056	clinical	cd_8_group_190	cd_4_group_397	cd_2_group_469
PDT000542620.1	PDS000083226.1033	SAMN12106658	clinical	cd_8_group_190	cd_4_group_397	cd_2_group_469
PDT000545538.1	PDS000083226.1033	SAMN12305550	clinical	cd_8_group_190	cd_4_group_397	cd_2_group_469
PDT000550441.1	PDS000083226.1033	SAMN12360101	environmental/other	cd_8_group_190	cd_4_group_397	cd_2_group_469
PDT000550474.1	PDS000083226.1033	SAMN12360102	environmental/other	cd_8_group_190	cd_4_group_397	cd_2_group_469
PDT000556790.1	PDS000083226.1033	SAMN12501525	environmental/other	cd_8_group_190	cd_4_group_397	cd_2_group_469
PDT000563774.1	PDS000083226.1033	SAMN12571494	clinical	cd_8_group_190	cd_4_group_397	cd_2_group_469
PDT000581215.1	PDS000083226.1033	SAMN12707560	clinical	cd_8_group_190	cd_4_group_397	cd_2_group_469
PDT000597512.1	PDS000083226.1033	SAMN12876128	clinical	cd_8_group_190	cd_4_group_397	cd_2_group_469
PDT000598312.1	PDS000083226.1033	SAMN12881450	clinical	cd_8_group_190	cd_4_group_397	cd_2_group_469
PDT000650934.1	PDS000083226.1033	SAMN13691065	clinical	cd_8_group_190	cd_4_group_397	cd_2_group_469
PDT000651554.1	PDS000083226.1033	SAMN13700313	clinical	cd_8_group_190	cd_4_group_397	cd_2_group_469
PDT000689120.1	PDS000083226.1033	SAMN14161578	clinical	cd_8_group_190	cd_4_group_397	cd_2_group_469
PDT000713179.1	PDS000083226.1033	SAMN14446549	clinical	cd_8_group_190	cd_4_group_397	cd_2_group_469
PDT000719796.1	PDS000083226.1033	SAMN14543566	clinical	cd_8_group_190	cd_4_group_397	cd_2_group_469
PDT000724120.1	PDS000083226.1033	SAMN14609000	clinical	cd_8_group_190	cd_4_group_397	cd_2_group_469
PDT000855562.1	PDS000083226.1033	SAMN16375449	clinical	cd_8_group_190	cd_4_group_397	cd_2_group_469
PDT000975796.1	PDS000083226.1033	SAMN18059717	clinical	cd_8_group_190	cd_4_group_397	cd_2_group_469
PDT001004600.1	PDS000083226.1033	SAMN18675181	clinical	cd_8_group_190	cd_4_group_397	cd_2_group_469
PDT001004712.1	PDS000083226.1033	SAMN18675213	clinical	cd_8_group_190	cd_4_group_397	cd_2_group_469
PDT001004715.1	PDS000083226.1033	SAMN18675217	clinical	cd_8_group_190	cd_4_group_397	cd_2_group_469
PDT001075913.1	PDS000083226.1033	SAMN18051638	clinical	cd_8_group_190	cd_4_group_397	cd_2_group_469
