## Supplementary material for "Genomic Epidemiology of *Salmonella and Campylobacter* in Poultry Production: Quantifying the Contribution of Primary Breeders": Salmonella clusters (part 15 of 54)

PDT000000002.3	PDS000032687.2	SAMN02147118	environmental/other	cd_8_group_1	cd_4_group_1	cd_2_group_1
PDT001821440.1	PDS000083226.1033	SAMN36408392	environmental/other	cd_8_group_190	cd_4_group_397	cd_2_group_469
PDT002607212.1	PDS000083226.1033	SAMN46532907	clinical	cd_8_group_190	cd_4_group_397	cd_2_group_469
PDT001390910.1	PDS000083226.1033	SAMN30348542	clinical	cd_8_group_190	cd_4_group_397	cd_2_group_47542
PDT001399134.1	PDS000083226.1033	SAMN30525058	environmental/other	cd_8_group_190	cd_4_group_397	cd_2_group_47542
PDT001408387.1	PDS000083226.1033	SAMN30651255	environmental/other	cd_8_group_190	cd_4_group_397	cd_2_group_47542
PDT001503003.1	PDS000083226.1033	SAMN31891962	clinical	cd_8_group_190	cd_4_group_397	cd_2_group_47542
PDT001503004.1	PDS000083226.1033	SAMN31891970	clinical	cd_8_group_190	cd_4_group_397	cd_2_group_47542
PDT001503011.1	PDS000083226.1033	SAMN31891969	clinical	cd_8_group_190	cd_4_group_397	cd_2_group_47542
PDT001589569.1	PDS000083226.1033	SAMN32881951	clinical	cd_8_group_190	cd_4_group_397	cd_2_group_47542
PDT001663583.1	PDS000083226.1033	SAMN33798967	clinical	cd_8_group_190	cd_4_group_397	cd_2_group_47542
PDT001739024.1	PDS000083226.1033	SAMN35145723	clinical	cd_8_group_190	cd_4_group_397	cd_2_group_47542
PDT001774613.1	PDS000083226.1033	SAMN35686394	clinical	cd_8_group_190	cd_4_group_397	cd_2_group_47542
PDT001786604.1	PDS000083226.1033	SAMN35820622	clinical	cd_8_group_190	cd_4_group_397	cd_2_group_47542
PDT001790891.1	PDS000083226.1033	SAMN35989756	clinical	cd_8_group_190	cd_4_group_397	cd_2_group_47542
PDT001818884.1	PDS000083226.1033	SAMN36496197	clinical	cd_8_group_190	cd_4_group_397	cd_2_group_47542
PDT001836887.1	PDS000083226.1033	SAMN36790904	clinical	cd_8_group_190	cd_4_group_397	cd_2_group_47542
PDT001839629.1	PDS000083226.1033	SAMN36836911	clinical	cd_8_group_190	cd_4_group_397	cd_2_group_47542
PDT001858007.1	PDS000083226.1033	SAMN37096858	clinical	cd_8_group_190	cd_4_group_397	cd_2_group_47542
PDT001869259.1	PDS000083226.1033	SAMN37200442	clinical	cd_8_group_190	cd_4_group_397	cd_2_group_47542
PDT001883710.1	PDS000083226.1033	SAMN37383972	clinical	cd_8_group_190	cd_4_group_397	cd_2_group_47542
PDT002077669.1	PDS000083226.1033	SAMN39934013	clinical	cd_8_group_190	cd_4_group_397	cd_2_group_47542
PDT002263209.1	PDS000083226.1033	SAMN42760666	clinical	cd_8_group_190	cd_4_group_397	cd_2_group_47542
PDT002366789.1	PDS000083226.1033	SAMN43526702	clinical	cd_8_group_190	cd_4_group_397	cd_2_group_47542
PDT002388522.1	PDS000083226.1033	SAMN43834145	clinical	cd_8_group_190	cd_4_group_397	cd_2_group_47542
PDT002457685.1	PDS000083226.1033	SAMN44279492	clinical	cd_8_group_190	cd_4_group_397	cd_2_group_47542
PDT001416673.1	PDS000083226.1033	SAMN30827709	clinical	cd_8_group_190	cd_4_group_397	cd_2_group_48609
PDT001552310.1	PDS000083226.1033	SAMN32512515	clinical	cd_8_group_190	cd_4_group_397	cd_2_group_48609
PDT001560256.1	PDS000083226.1033	SAMN32575942	clinical	cd_8_group_190	cd_4_group_397	cd_2_group_48609
PDT001560284.1	PDS000083226.1033	SAMN32576095	clinical	cd_8_group_190	cd_4_group_397	cd_2_group_48609
PDT001652189.1	PDS000083226.1033	SAMN33602802	clinical	cd_8_group_190	cd_4_group_397	cd_2_group_48609
PDT001677267.1	PDS000083226.1033	SAMN34031507	clinical	cd_8_group_190	cd_4_group_397	cd_2_group_48609
PDT002188927.1	PDS000083226.1033	SAMN41691827	clinical	cd_8_group_190	cd_4_group_397	cd_2_group_48609
PDT001465820.1	PDS000083226.1033	SAMN31439882	clinical	cd_8_group_190	cd_4_group_397	cd_2_group_49547
PDT001512556.1	PDS000083226.1033	SAMN32039994	clinical	cd_8_group_190	cd_4_group_397	cd_2_group_49547
PDT001526188.1	PDS000083226.1033	SAMN32225205	clinical	cd_8_group_190	cd_4_group_397	cd_2_group_49547
PDT001537332.1	PDS000083226.1033	SAMN32310755	clinical	cd_8_group_190	cd_4_group_397	cd_2_group_49547
PDT001557482.1	PDS000083226.1033	SAMN32543343	clinical	cd_8_group_190	cd_4_group_397	cd_2_group_49547
PDT001570891.1	PDS000083226.1033	SAMN32647287	clinical	cd_8_group_190	cd_4_group_397	cd_2_group_49547
PDT002156578.1	PDS000083226.1033	SAMN41232098	clinical	cd_8_group_190	cd_4_group_397	cd_2_group_49547
PDT001472152.1	PDS000083226.1033	SAMN31538300	clinical	cd_8_group_190	cd_4_group_397	cd_2_group_49691
PDT001488725.1	PDS000083226.1033	SAMN31787685	clinical	cd_8_group_190	cd_4_group_397	cd_2_group_49691
PDT001503782.1	PDS000083226.1033	SAMN31898174	clinical	cd_8_group_190	cd_4_group_397	cd_2_group_50535
PDT001708517.1	PDS000083226.1033	SAMN34409084	clinical	cd_8_group_190	cd_4_group_397	cd_2_group_50535
PDT001507058.1	PDS000083226.1033	SAMN31968752	clinical	cd_8_group_190	cd_4_group_397	cd_2_group_50588
PDT001517131.1	PDS000083226.1033	SAMN32112801	clinical	cd_8_group_190	cd_4_group_397	cd_2_group_50588
PDT001507081.1	PDS000083226.1033	SAMN31969017	clinical	cd_8_group_190	cd_4_group_397	cd_2_group_50590
PDT001537697.1	PDS000083226.1033	SAMN32314516	clinical	cd_8_group_190	cd_4_group_397	cd_2_group_50590
PDT001576854.1	PDS000083226.1033	SAMN32730521	clinical	cd_8_group_190	cd_4_group_397	cd_2_group_50590
PDT001874084.1	PDS000083226.1033	SAMN37286195	clinical	cd_8_group_190	cd_4_group_397	cd_2_group_50590
PDT001887982.1	PDS000083226.1033	SAMN37413431	clinical	cd_8_group_190	cd_4_group_397	cd_2_group_50590
PDT001526398.1	PDS000083226.1033	SAMN32228464	clinical	cd_8_group_190	cd_4_group_397	cd_2_group_50875
PDT001639780.1	PDS000083226.1033	SAMN33417952	clinical	cd_8_group_190	cd_4_group_397	cd_2_group_50875
PDT001590216.1	PDS000083226.1033	SAMN32887894	clinical	cd_8_group_190	cd_4_group_397	cd_2_group_51686
PDT001594925.1	PDS000083226.1033	SAMN32942620	environmental/other	cd_8_group_190	cd_4_group_397	cd_2_group_51686
PDT001693060.1	PDS000083226.1033	SAMN34236204	clinical	cd_8_group_190	cd_4_group_397	cd_2_group_51686
PDT001735166.1	PDS000083226.1033	SAMN35092196	environmental/other	cd_8_group_190	cd_4_group_397	cd_2_group_51686
PDT001740061.1	PDS000083226.1033	SAMN35155531	clinical	cd_8_group_190	cd_4_group_397	cd_2_group_51686
PDT001759942.1	PDS000083226.1033	SAMN35441006	clinical	cd_8_group_190	cd_4_group_397	cd_2_group_51686
PDT001765480.1	PDS000083226.1033	SAMN35532157	clinical	cd_8_group_190	cd_4_group_397	cd_2_group_51686
PDT001786103.1	PDS000083226.1033	SAMN35809716	clinical	cd_8_group_190	cd_4_group_397	cd_2_group_51686
PDT001811070.1	PDS000083226.1033	SAMN36347480	clinical	cd_8_group_190	cd_4_group_397	cd_2_group_51686
PDT001811388.1	PDS000083226.1033	SAMN36357281	clinical	cd_8_group_190	cd_4_group_397	cd_2_group_51686
PDT001813808.1	PDS000083226.1033	SAMN36381048	clinical	cd_8_group_190	cd_4_group_397	cd_2_group_51686
PDT001823580.2	PDS000083226.1033	SAMN36660573	clinical	cd_8_group_190	cd_4_group_397	cd_2_group_51686
PDT001904220.1	PDS000083226.1033	SAMN37546010	clinical	cd_8_group_190	cd_4_group_397	cd_2_group_51686
PDT001973986.1	PDS000083226.1033	SAMN38145554	clinical	cd_8_group_190	cd_4_group_397	cd_2_group_51686
PDT002130314.1	PDS000083226.1033	SAMN40739476	clinical	cd_8_group_190	cd_4_group_397	cd_2_group_51686
PDT002232407.1	PDS000083226.1033	SAMN42143728	clinical	cd_8_group_190	cd_4_group_397	cd_2_group_51686
PDT001609640.1	PDS000083226.1033	SAMN33193427	environmental/other	cd_8_group_190	cd_4_group_397	cd_2_group_51865
PDT001786496.1	PDS000083226.1033	SAMN35819154	clinical	cd_8_group_190	cd_4_group_397	cd_2_group_51865
PDT001823630.3	PDS000083226.1033	SAMN36661008	clinical	cd_8_group_190	cd_4_group_397	cd_2_group_51865
PDT001848497.1	PDS000083226.1033	SAMN36944029	clinical	cd_8_group_190	cd_4_group_397	cd_2_group_51865
PDT001674042.1	PDS000083226.1033	SAMN33949443	clinical	cd_8_group_190	cd_4_group_397	cd_2_group_52870
PDT001717507.1	PDS000083226.1033	SAMN34539361	clinical	cd_8_group_190	cd_4_group_397	cd_2_group_52870
PDT001757439.1	PDS000083226.1033	SAMN35347480	clinical	cd_8_group_190	cd_4_group_397	cd_2_group_52870
PDT001679501.1	PDS000083226.1033	SAMN34074968	clinical	cd_8_group_190	cd_4_group_397	cd_2_group_52980
PDT001679504.1	PDS000083226.1033	SAMN34074957	clinical	cd_8_group_190	cd_4_group_397	cd_2_group_52980
PDT001685948.1	PDS000083226.1033	SAMN34130481	clinical	cd_8_group_190	cd_4_group_397	cd_2_group_53023
PDT001822480.1	PDS000083226.1033	SAMN36615883	clinical	cd_8_group_190	cd_4_group_397	cd_2_group_53023
PDT001822481.1	PDS000083226.1033	SAMN36615882	clinical	cd_8_group_190	cd_4_group_397	cd_2_group_53023
PDT001822490.1	PDS000083226.1033	SAMN36615885	clinical	cd_8_group_190	cd_4_group_397	cd_2_group_53023
PDT001822706.2	PDS000083226.1033	SAMN36615884	clinical	cd_8_group_190	cd_4_group_397	cd_2_group_53023
PDT001824265.1	PDS000083226.1033	SAMN36676954	clinical	cd_8_group_190	cd_4_group_397	cd_2_group_53023
PDT001848167.1	PDS000083226.1033	SAMN36938336	clinical	cd_8_group_190	cd_4_group_397	cd_2_group_53023
PDT001852328.1	PDS000083226.1033	SAMN36996973	clinical	cd_8_group_190	cd_4_group_397	cd_2_group_53023
PDT001860071.1	PDS000083226.1033	SAMN37127738	clinical	cd_8_group_190	cd_4_group_397	cd_2_group_53023
PDT001860075.1	PDS000083226.1033	SAMN37127739	clinical	cd_8_group_190	cd_4_group_397	cd_2_group_53023
PDT001860164.1	PDS000083226.1033	SAMN37127720	clinical	cd_8_group_190	cd_4_group_397	cd_2_group_53023
PDT001882535.1	PDS000083226.1033	SAMN37366347	clinical	cd_8_group_190	cd_4_group_397	cd_2_group_53023
PDT002027921.1	PDS000083226.1033	SAMN38812604	clinical	cd_8_group_190	cd_4_group_397	cd_2_group_53023
PDT001694960.1	PDS000083226.1033	SAMN34263068	clinical	cd_8_group_190	cd_4_group_397	cd_2_group_53263
PDT001694961.1	PDS000083226.1033	SAMN34263070	clinical	cd_8_group_190	cd_4_group_397	cd_2_group_53263
PDT001694969.1	PDS000083226.1033	SAMN34263093	clinical	cd_8_group_190	cd_4_group_397	cd_2_group_53263
PDT001709928.1	PDS000083226.1033	SAMN34436343	clinical	cd_8_group_190	cd_4_group_397	cd_2_group_53263
PDT001718805.1	PDS000083226.1033	SAMN34571681	clinical	cd_8_group_190	cd_4_group_397	cd_2_group_53263
PDT001718806.1	PDS000083226.1033	SAMN34571826	clinical	cd_8_group_190	cd_4_group_397	cd_2_group_53263
PDT001718809.1	PDS000083226.1033	SAMN34571830	clinical	cd_8_group_190	cd_4_group_397	cd_2_group_53263
PDT001738978.1	PDS000083226.1033	SAMN35136961	clinical	cd_8_group_190	cd_4_group_397	cd_2_group_53263
PDT001771004.1	PDS000083226.1033	SAMN35652139	clinical	cd_8_group_190	cd_4_group_397	cd_2_group_53263
PDT001700606.1	PDS000083226.1033	SAMN34353269	clinical	cd_8_group_190	cd_4_group_397	cd_2_group_53300
PDT001751557.1	PDS000083226.1033	SAMN35315189	clinical	cd_8_group_190	cd_4_group_397	cd_2_group_53300
PDT001795334.1	PDS000083226.1033	SAMN36181736	clinical	cd_8_group_190	cd_4_group_397	cd_2_group_53300
PDT001809365.1	PDS000083226.1033	SAMN36297833	clinical	cd_8_group_190	cd_4_group_397	cd_2_group_53300
PDT001984852.1	PDS000083226.1033	SAMN38253193	clinical	cd_8_group_190	cd_4_group_397	cd_2_group_53300
PDT002134514.1	PDS000083226.1033	SAMN40873269	clinical	cd_8_group_190	cd_4_group_397	cd_2_group_53300
PDT002138659.1	PDS000083226.1033	SAMN40972088	clinical	cd_8_group_190	cd_4_group_397	cd_2_group_53300
PDT001717571.1	PDS000083226.1033	SAMN34543049	environmental/other	cd_8_group_190	cd_4_group_397	cd_2_group_53451
PDT002119436.1	PDS000083226.1033	SAMN40569546	environmental/other	cd_8_group_190	cd_4_group_397	cd_2_group_53451
PDT001728016.1	PDS000083226.1033	SAMN35010902	clinical	cd_8_group_190	cd_4_group_397	cd_2_group_53534
PDT001847881.2	PDS000083226.1033	SAMN36935023	environmental/other	cd_8_group_190	cd_4_group_397	cd_2_group_53534
PDT001892155.1	PDS000083226.1033	SAMN37482880	clinical	cd_8_group_190	cd_4_group_397	cd_2_group_53534
PDT002068882.1	PDS000083226.1033	SAMN39675683	clinical	cd_8_group_190	cd_4_group_397	cd_2_group_53534
PDT001759409.1	PDS000083226.1033	SAMN35368878	clinical	cd_8_group_190	cd_4_group_397	cd_2_group_53789
PDT001765456.1	PDS000083226.1033	SAMN35531613	clinical	cd_8_group_190	cd_4_group_397	cd_2_group_53789
PDT001845137.1	PDS000083226.1033	SAMN36890921	clinical	cd_8_group_190	cd_4_group_397	cd_2_group_53789
PDT002325433.1	PDS000083226.1033	SAMN43226653	clinical	cd_8_group_190	cd_4_group_397	cd_2_group_53789
PDT001787080.1	PDS000083226.1033	SAMN35843386	clinical	cd_8_group_190	cd_4_group_397	cd_2_group_54514
PDT001850956.1	PDS000083226.1033	SAMN36982059	clinical	cd_8_group_190	cd_4_group_397	cd_2_group_54514
PDT001942532.1	PDS000083226.1033	SAMN37862627	environmental/other	cd_8_group_190	cd_4_group_397	cd_2_group_54514
PDT001972367.1	PDS000083226.1033	SAMN38122067	clinical	cd_8_group_190	cd_4_group_397	cd_2_group_54514
PDT002061119.1	PDS000083226.1033	SAMN39530336	clinical	cd_8_group_190	cd_4_group_397	cd_2_group_54514
PDT002497233.1	PDS000083226.1033	SAMN45060314	clinical	cd_8_group_190	cd_4_group_397	cd_2_group_54514
PDT001794297.1	PDS000083226.1033	SAMN36173886	clinical	cd_8_group_190	cd_4_group_397	cd_2_group_54615
PDT001817285.1	PDS000083226.1033	SAMN36450223	clinical	cd_8_group_190	cd_4_group_397	cd_2_group_54615
PDT001821393.1	PDS000083226.1033	SAMN36501248	clinical	cd_8_group_190	cd_4_group_397	cd_2_group_54615
PDT001829072.2	PDS000083226.1033	SAMN36714126	clinical	cd_8_group_190	cd_4_group_397	cd_2_group_54615
PDT001845084.1	PDS000083226.1033	SAMN36890829	clinical	cd_8_group_190	cd_4_group_397	cd_2_group_54615
PDT001845097.1	PDS000083226.1033	SAMN36890885	clinical	cd_8_group_190	cd_4_group_397	cd_2_group_54615
PDT001821063.1	PDS000083226.1033	SAMN36503580	clinical	cd_8_group_190	cd_4_group_397	cd_2_group_54859
PDT001826076.2	PDS000083226.1033	SAMN36695424	clinical	cd_8_group_190	cd_4_group_397	cd_2_group_54859
PDT000120790.2	PDS000083226.1033	SAMN04568468	clinical	cd_8_group_190	cd_4_group_397	cd_2_group_5491
PDT000137425.2	PDS000083226.1033	SAMN05366676	clinical	cd_8_group_190	cd_4_group_397	cd_2_group_5491
PDT000137426.2	PDS000083226.1033	SAMN05330285	clinical	cd_8_group_190	cd_4_group_397	cd_2_group_5491
PDT000145310.2	PDS000083226.1033	SAMN05595788	clinical	cd_8_group_190	cd_4_group_397	cd_2_group_5491
PDT000147444.2	PDS000083226.1033	SAMN05713730	clinical	cd_8_group_190	cd_4_group_397	cd_2_group_5491
PDT000151040.2	PDS000083226.1033	SAMN05853885	clinical	cd_8_group_190	cd_4_group_397	cd_2_group_5491
PDT000151776.2	PDS000083226.1033	SAMN05859733	clinical	cd_8_group_190	cd_4_group_397	cd_2_group_5491
PDT000153351.2	PDS000083226.1033	SAMN05781499	environmental/other	cd_8_group_190	cd_4_group_397	cd_2_group_5491
PDT000176287.2	PDS000083226.1033	SAMN06198643	environmental/other	cd_8_group_190	cd_4_group_397	cd_2_group_5491
PDT000177267.2	PDS000083226.1033	SAMN06210391	environmental/other	cd_8_group_190	cd_4_group_397	cd_2_group_5491
PDT000181048.2	PDS000083226.1033	SAMN06250893	environmental/other	cd_8_group_190	cd_4_group_397	cd_2_group_5491
PDT000181059.2	PDS000083226.1033	SAMN06250981	environmental/other	cd_8_group_190	cd_4_group_397	cd_2_group_5491
PDT000198925.2	PDS000083226.1033	SAMN06657664	clinical	cd_8_group_190	cd_4_group_397	cd_2_group_5491
PDT000199240.2	PDS000083226.1033	SAMN06672066	clinical	cd_8_group_190	cd_4_group_397	cd_2_group_5491
PDT000206755.2	PDS000083226.1033	SAMN06842310	clinical	cd_8_group_190	cd_4_group_397	cd_2_group_5491
PDT000209669.2	PDS000083226.1033	SAMN06917022	clinical	cd_8_group_190	cd_4_group_397	cd_2_group_5491
PDT000215518.2	PDS000083226.1033	SAMN07184391	clinical	cd_8_group_190	cd_4_group_397	cd_2_group_5491
PDT000215737.2	PDS000083226.1033	SAMN07193980	environmental/other	cd_8_group_190	cd_4_group_397	cd_2_group_5491
PDT000220725.2	PDS000083226.1033	SAMN07258748	clinical	cd_8_group_190	cd_4_group_397	cd_2_group_5491
PDT000230459.2	PDS000083226.1033	SAMN07419991	clinical	cd_8_group_190	cd_4_group_397	cd_2_group_5491
PDT000241129.2	PDS000083226.1033	SAMN07662405	environmental/other	cd_8_group_190	cd_4_group_397	cd_2_group_5491
PDT000260103.2	PDS000083226.1033	SAMN07947596	clinical	cd_8_group_190	cd_4_group_397	cd_2_group_5491
PDT000268991.2	PDS000083226.1033	SAMN08115710	clinical	cd_8_group_190	cd_4_group_397	cd_2_group_5491
PDT000281162.2	PDS000083226.1033	SAMN08383751	environmental/other	cd_8_group_190	cd_4_group_397	cd_2_group_5491
PDT000285496.2	PDS000083226.1033	SAMN08467142	clinical	cd_8_group_190	cd_4_group_397	cd_2_group_5491
PDT000286281.2	PDS000083226.1033	SAMN08513617	clinical	cd_8_group_190	cd_4_group_397	cd_2_group_5491
PDT000287513.2	PDS000083226.1033	SAMN08554063	environmental/other	cd_8_group_190	cd_4_group_397	cd_2_group_5491
PDT000288250.2	PDS000083226.1033	SAMN08579754	clinical	cd_8_group_190	cd_4_group_397	cd_2_group_5491
PDT000290222.2	PDS000083226.1033	SAMN08622850	clinical	cd_8_group_190	cd_4_group_397	cd_2_group_5491
PDT000303170.2	PDS000083226.1033	SAMN08851628	environmental/other	cd_8_group_190	cd_4_group_397	cd_2_group_5491
PDT000303336.2	PDS000083226.1033	SAMN08865522	clinical	cd_8_group_190	cd_4_group_397	cd_2_group_5491
PDT000308419.2	PDS000083226.1033	SAMN08974776	environmental/other	cd_8_group_190	cd_4_group_397	cd_2_group_5491
PDT000309038.2	PDS000083226.1033	SAMN08981769	clinical	cd_8_group_190	cd_4_group_397	cd_2_group_5491
PDT000310307.2	PDS000083226.1033	SAMN09000943	clinical	cd_8_group_190	cd_4_group_397	cd_2_group_5491
PDT000311653.2	PDS000083226.1033	SAMN09071479	clinical	cd_8_group_190	cd_4_group_397	cd_2_group_5491
PDT000322324.1	PDS000083226.1033	SAMN09294238	clinical	cd_8_group_190	cd_4_group_397	cd_2_group_5491
PDT000329153.1	PDS000083226.1033	SAMN09405300	clinical	cd_8_group_190	cd_4_group_397	cd_2_group_5491
PDT000336057.1	PDS000083226.1033	SAMN09479027	environmental/other	cd_8_group_190	cd_4_group_397	cd_2_group_5491
PDT000336211.1	PDS000083226.1033	SAMN09479635	environmental/other	cd_8_group_190	cd_4_group_397	cd_2_group_5491
PDT000340403.1	PDS000083226.1033	SAMN09532094	environmental/other	cd_8_group_190	cd_4_group_397	cd_2_group_5491
PDT000340763.1	PDS000083226.1033	SAMN09535897	clinical	cd_8_group_190	cd_4_group_397	cd_2_group_5491
PDT000340877.1	PDS000083226.1033	SAMN09537524	clinical	cd_8_group_190	cd_4_group_397	cd_2_group_5491
PDT000342286.1	PDS000083226.1033	SAMN09622955	clinical	cd_8_group_190	cd_4_group_397	cd_2_group_5491
PDT000342414.1	PDS000083226.1033	SAMN09624552	environmental/other	cd_8_group_190	cd_4_group_397	cd_2_group_5491
PDT000344575.1	PDS000083226.1033	SAMN09636194	clinical	cd_8_group_190	cd_4_group_397	cd_2_group_5491
PDT000347266.1	PDS000083226.1033	SAMN09650793	clinical	cd_8_group_190	cd_4_group_397	cd_2_group_5491
PDT000350909.1	PDS000083226.1033	SAMN09678367	clinical	cd_8_group_190	cd_4_group_397	cd_2_group_5491
PDT000352034.1	PDS000083226.1033	SAMN09690025	environmental/other	cd_8_group_190	cd_4_group_397	cd_2_group_5491
PDT000352746.1	PDS000083226.1033	SAMN09696063	clinical	cd_8_group_190	cd_4_group_397	cd_2_group_5491
PDT000353813.1	PDS000083226.1033	SAMN09722415	clinical	cd_8_group_190	cd_4_group_397	cd_2_group_5491
PDT000355356.1	PDS000083226.1033	SAMN09739441	clinical	cd_8_group_190	cd_4_group_397	cd_2_group_5491
PDT000360713.1	PDS000083226.1033	SAMN09788040	clinical	cd_8_group_190	cd_4_group_397	cd_2_group_5491
PDT000360750.1	PDS000083226.1033	SAMN09788082	clinical	cd_8_group_190	cd_4_group_397	cd_2_group_5491
PDT000362674.1	PDS000083226.1033	SAMN09829995	environmental/other	cd_8_group_190	cd_4_group_397	cd_2_group_5491
PDT000363175.1	PDS000083226.1033	SAMN09839283	clinical	cd_8_group_190	cd_4_group_397	cd_2_group_5491
PDT000363668.1	PDS000083226.1033	SAMN09843245	clinical	cd_8_group_190	cd_4_group_397	cd_2_group_5491
PDT000364273.1	PDS000083226.1033	SAMN09848161	clinical	cd_8_group_190	cd_4_group_397	cd_2_group_5491
PDT000367059.1	PDS000083226.1033	SAMN09908972	clinical	cd_8_group_190	cd_4_group_397	cd_2_group_5491
PDT000367854.1	PDS000083226.1033	SAMN09928065	clinical	cd_8_group_190	cd_4_group_397	cd_2_group_5491
PDT000367886.1	PDS000083226.1033	SAMN09928123	clinical	cd_8_group_190	cd_4_group_397	cd_2_group_5491
PDT000372447.1	PDS000083226.1033	SAMN09981056	clinical	cd_8_group_190	cd_4_group_397	cd_2_group_5491
PDT000376884.1	PDS000083226.1033	SAMN10061348	clinical	cd_8_group_190	cd_4_group_397	cd_2_group_5491
PDT000381195.1	PDS000083226.1033	SAMN10091746	clinical	cd_8_group_190	cd_4_group_397	cd_2_group_5491
PDT000381213.1	PDS000083226.1033	SAMN10091747	clinical	cd_8_group_190	cd_4_group_397	cd_2_group_5491
PDT000381946.1	PDS000083226.1033	SAMN10095943	clinical	cd_8_group_190	cd_4_group_397	cd_2_group_5491
PDT000386090.1	PDS000083226.1033	SAMN10139444	clinical	cd_8_group_190	cd_4_group_397	cd_2_group_5491
PDT000386601.1	PDS000083226.1033	SAMN10142061	clinical	cd_8_group_190	cd_4_group_397	cd_2_group_5491
PDT000387863.1	PDS000083226.1033	SAMN10170698	clinical	cd_8_group_190	cd_4_group_397	cd_2_group_5491
PDT000390981.1	PDS000083226.1033	SAMN10240726	clinical	cd_8_group_190	cd_4_group_397	cd_2_group_5491
PDT000394487.1	PDS000083226.1033	SAMN10276297	clinical	cd_8_group_190	cd_4_group_397	cd_2_group_5491
PDT000396371.1	PDS000083226.1033	SAMN10291270	clinical	cd_8_group_190	cd_4_group_397	cd_2_group_5491
PDT000400805.1	PDS000083226.1033	SAMN10366711	clinical	cd_8_group_190	cd_4_group_397	cd_2_group_5491
PDT000402760.1	PDS000083226.1033	SAMN10366699	clinical	cd_8_group_190	cd_4_group_397	cd_2_group_5491
PDT000406941.1	PDS000083226.1033	SAMN10415822	clinical	cd_8_group_190	cd_4_group_397	cd_2_group_5491
PDT000408467.1	PDS000083226.1033	SAMN10435442	clinical	cd_8_group_190	cd_4_group_397	cd_2_group_5491
PDT000412529.1	PDS000083226.1033	SAMN10502680	clinical	cd_8_group_190	cd_4_group_397	cd_2_group_5491
PDT000416342.1	PDS000083226.1033	SAMN10580978	clinical	cd_8_group_190	cd_4_group_397	cd_2_group_5491
PDT000429305.1	PDS000083226.1033	SAMN10685909	clinical	cd_8_group_190	cd_4_group_397	cd_2_group_5491
PDT000434098.1	PDS000083226.1033	SAMN10722703	clinical	cd_8_group_190	cd_4_group_397	cd_2_group_5491
PDT000459329.1	PDS000083226.1033	SAMN10874140	clinical	cd_8_group_190	cd_4_group_397	cd_2_group_5491
PDT000464073.1	PDS000083226.1033	SAMN10884583	clinical	cd_8_group_190	cd_4_group_397	cd_2_group_5491
PDT000485812.2	PDS000083226.1033	SAMN11322250	environmental/other	cd_8_group_190	cd_4_group_397	cd_2_group_5491
PDT000491171.1	PDS000083226.1033	SAMN11454501	clinical	cd_8_group_190	cd_4_group_397	cd_2_group_5491
PDT000495670.1	PDS000083226.1033	SAMN11514781	clinical	cd_8_group_190	cd_4_group_397	cd_2_group_5491
PDT000495709.1	PDS000083226.1033	SAMN11514875	clinical	cd_8_group_190	cd_4_group_397	cd_2_group_5491
PDT000498847.1	PDS000083226.1033	SAMN11582021	clinical	cd_8_group_190	cd_4_group_397	cd_2_group_5491
PDT000499824.1	PDS000083226.1033	SAMN11619152	clinical	cd_8_group_190	cd_4_group_397	cd_2_group_5491
PDT000500819.1	PDS000083226.1033	SAMN11640223	clinical	cd_8_group_190	cd_4_group_397	cd_2_group_5491
PDT000503574.1	PDS000083226.1033	SAMN11785137	clinical	cd_8_group_190	cd_4_group_397	cd_2_group_5491
PDT000504054.1	PDS000083226.1033	SAMN11788541	clinical	cd_8_group_190	cd_4_group_397	cd_2_group_5491
PDT000509358.1	PDS000083226.1033	SAMN11877209	clinical	cd_8_group_190	cd_4_group_397	cd_2_group_5491
PDT000510231.1	PDS000083226.1033	SAMN11895767	clinical	cd_8_group_190	cd_4_group_397	cd_2_group_5491
PDT000510743.1	PDS000083226.1033	SAMN11912972	clinical	cd_8_group_190	cd_4_group_397	cd_2_group_5491
PDT000536800.1	PDS000083226.1033	SAMN12172852	clinical	cd_8_group_190	cd_4_group_397	cd_2_group_5491
PDT000540061.1	PDS000083226.1033	SAMN12232297	clinical	cd_8_group_190	cd_4_group_397	cd_2_group_5491
PDT000544689.1	PDS000083226.1033	SAMN12285872	clinical	cd_8_group_190	cd_4_group_397	cd_2_group_5491
PDT000554052.1	PDS000083226.1033	SAMN12435029	clinical	cd_8_group_190	cd_4_group_397	cd_2_group_5491
PDT000562917.1	PDS000083226.1033	SAMN12567397	clinical	cd_8_group_190	cd_4_group_397	cd_2_group_5491
PDT000564848.1	PDS000083226.1033	SAMN12583003	clinical	cd_8_group_190	cd_4_group_397	cd_2_group_5491
PDT000564961.1	PDS000083226.1033	SAMN12584495	clinical	cd_8_group_190	cd_4_group_397	cd_2_group_5491
PDT000571246.1	PDS000083226.1033	SAMN12621691	clinical	cd_8_group_190	cd_4_group_397	cd_2_group_5491
PDT000571597.1	PDS000083226.1033	SAMN12621680	clinical	cd_8_group_190	cd_4_group_397	cd_2_group_5491
PDT000648291.1	PDS000083226.1033	SAMN13385984	environmental/other	cd_8_group_190	cd_4_group_397	cd_2_group_5491
PDT000651527.1	PDS000083226.1033	SAMN13700295	clinical	cd_8_group_190	cd_4_group_397	cd_2_group_5491
PDT000653140.1	PDS000083226.1033	SAMN13709142	clinical	cd_8_group_190	cd_4_group_397	cd_2_group_5491
PDT000656308.1	PDS000083226.1033	SAMN13763288	clinical	cd_8_group_190	cd_4_group_397	cd_2_group_5491
PDT000663647.1	PDS000083226.1033	SAMN13866924	clinical	cd_8_group_190	cd_4_group_397	cd_2_group_5491
PDT000671277.1	PDS000083226.1033	SAMN13928360	clinical	cd_8_group_190	cd_4_group_397	cd_2_group_5491
PDT000671597.1	PDS000083226.1033	SAMN13930779	clinical	cd_8_group_190	cd_4_group_397	cd_2_group_5491
PDT000678070.1	PDS000083226.1033	SAMN13991883	clinical	cd_8_group_190	cd_4_group_397	cd_2_group_5491
PDT000682602.1	PDS000083226.1033	SAMN14084322	clinical	cd_8_group_190	cd_4_group_397	cd_2_group_5491
PDT000690173.1	PDS000083226.1033	SAMN14173769	clinical	cd_8_group_190	cd_4_group_397	cd_2_group_5491
PDT000692174.1	PDS000083226.1033	SAMN14239590	environmental/other	cd_8_group_190	cd_4_group_397	cd_2_group_5491
PDT000692366.1	PDS000083226.1033	SAMN14251481	environmental/other	cd_8_group_190	cd_4_group_397	cd_2_group_5491
PDT000702868.1	PDS000083226.1033	SAMN14259535	environmental/other	cd_8_group_190	cd_4_group_397	cd_2_group_5491
PDT000706175.1	PDS000083226.1033	SAMN14308205	environmental/other	cd_8_group_190	cd_4_group_397	cd_2_group_5491
PDT000707808.1	PDS000083226.1033	SAMN14338033	clinical	cd_8_group_190	cd_4_group_397	cd_2_group_5491
PDT000708495.1	PDS000083226.1033	SAMN14356369	clinical	cd_8_group_190	cd_4_group_397	cd_2_group_5491
PDT000709754.1	PDS000083226.1033	SAMN14384124	clinical	cd_8_group_190	cd_4_group_397	cd_2_group_5491
PDT000717571.1	PDS000083226.1033	SAMN14502393	clinical	cd_8_group_190	cd_4_group_397	cd_2_group_5491
PDT000720967.1	PDS000083226.1033	SAMN14560832	clinical	cd_8_group_190	cd_4_group_397	cd_2_group_5491
PDT000722603.1	PDS000083226.1033	SAMN14602833	clinical	cd_8_group_190	cd_4_group_397	cd_2_group_5491
PDT000728609.1	PDS000083226.1033	SAMN14758403	clinical	cd_8_group_190	cd_4_group_397	cd_2_group_5491
PDT000729781.1	PDS000083226.1033	SAMN14792462	environmental/other	cd_8_group_190	cd_4_group_397	cd_2_group_5491
PDT000730859.1	PDS000083226.1033	SAMN14836371	clinical	cd_8_group_190	cd_4_group_397	cd_2_group_5491
PDT000733506.1	PDS000083226.1033	SAMN14849732	clinical	cd_8_group_190	cd_4_group_397	cd_2_group_5491
PDT000734182.1	PDS000083226.1033	SAMN14890859	clinical	cd_8_group_190	cd_4_group_397	cd_2_group_5491
PDT000743717.1	PDS000083226.1033	SAMN14994211	clinical	cd_8_group_190	cd_4_group_397	cd_2_group_5491
PDT000748083.1	PDS000083226.1033	SAMN15040423	clinical	cd_8_group_190	cd_4_group_397	cd_2_group_5491
PDT000750382.1	PDS000083226.1033	SAMN15058935	clinical	cd_8_group_190	cd_4_group_397	cd_2_group_5491
PDT000753874.1	PDS000083226.1033	SAMN15075603	clinical	cd_8_group_190	cd_4_group_397	cd_2_group_5491
PDT000753898.1	PDS000083226.1033	SAMN15075889	clinical	cd_8_group_190	cd_4_group_397	cd_2_group_5491
PDT000760232.1	PDS000083226.1033	SAMN15104092	environmental/other	cd_8_group_190	cd_4_group_397	cd_2_group_5491
PDT000761674.1	PDS000083226.1033	SAMN15159649	clinical	cd_8_group_190	cd_4_group_397	cd_2_group_5491
PDT000762804.1	PDS000083226.1033	SAMN15203040	clinical	cd_8_group_190	cd_4_group_397	cd_2_group_5491
PDT000764728.1	PDS000083226.1033	SAMN15228021	clinical	cd_8_group_190	cd_4_group_397	cd_2_group_5491
PDT000767284.1	PDS000083226.1033	SAMN15250023	clinical	cd_8_group_190	cd_4_group_397	cd_2_group_5491
PDT000767300.1	PDS000083226.1033	SAMN15250050	clinical	cd_8_group_190	cd_4_group_397	cd_2_group_5491
PDT000770669.1	PDS000083226.1033	SAMN15249502	environmental/other	cd_8_group_190	cd_4_group_397	cd_2_group_5491
PDT000770781.1	PDS000083226.1033	SAMN15351990	clinical	cd_8_group_190	cd_4_group_397	cd_2_group_5491
PDT000770793.1	PDS000083226.1033	SAMN15351991	clinical	cd_8_group_190	cd_4_group_397	cd_2_group_5491
PDT000773966.1	PDS000083226.1033	SAMN15400498	clinical	cd_8_group_190	cd_4_group_397	cd_2_group_5491
PDT000774220.1	PDS000083226.1033	SAMN15405668	clinical	cd_8_group_190	cd_4_group_397	cd_2_group_5491
PDT000783861.1	PDS000083226.1033	SAMN15461684	clinical	cd_8_group_190	cd_4_group_397	cd_2_group_5491
PDT000784150.1	PDS000083226.1033	SAMN15469718	clinical	cd_8_group_190	cd_4_group_397	cd_2_group_5491
PDT000788021.1	PDS000083226.1033	SAMN15526217	clinical	cd_8_group_190	cd_4_group_397	cd_2_group_5491
PDT000793941.1	PDS000083226.1033	SAMN15581486	environmental/other	cd_8_group_190	cd_4_group_397	cd_2_group_5491
PDT000795575.1	PDS000083226.1033	SAMN15615516	clinical	cd_8_group_190	cd_4_group_397	cd_2_group_5491
PDT000798817.1	PDS000083226.1033	SAMN15672534	clinical	cd_8_group_190	cd_4_group_397	cd_2_group_5491
PDT000804448.1	PDS000083226.1033	SAMN15760297	clinical	cd_8_group_190	cd_4_group_397	cd_2_group_5491
PDT000806653.1	PDS000083226.1033	SAMN15775955	clinical	cd_8_group_190	cd_4_group_397	cd_2_group_5491
PDT000806776.1	PDS000083226.1033	SAMN15776680	clinical	cd_8_group_190	cd_4_group_397	cd_2_group_5491
PDT000807298.1	PDS000083226.1033	SAMN15786417	clinical	cd_8_group_190	cd_4_group_397	cd_2_group_5491
PDT000817062.1	PDS000083226.1033	SAMN15863146	clinical	cd_8_group_190	cd_4_group_397	cd_2_group_5491
PDT000820810.1	PDS000083226.1033	SAMN15902166	clinical	cd_8_group_190	cd_4_group_397	cd_2_group_5491
PDT000822363.1	PDS000083226.1033	SAMN15927502	environmental/other	cd_8_group_190	cd_4_group_397	cd_2_group_5491
PDT000826964.1	PDS000083226.1033	SAMN15950138	clinical	cd_8_group_190	cd_4_group_397	cd_2_group_5491
PDT000827593.1	PDS000083226.1033	SAMN15960620	environmental/other	cd_8_group_190	cd_4_group_397	cd_2_group_5491
PDT000842431.1	PDS000083226.1033	SAMN16241320	clinical	cd_8_group_190	cd_4_group_397	cd_2_group_5491
PDT000844803.1	PDS000083226.1033	SAMN16258079	clinical	cd_8_group_190	cd_4_group_397	cd_2_group_5491
PDT000862072.1	PDS000083226.1033	SAMN16467130	clinical	cd_8_group_190	cd_4_group_397	cd_2_group_5491
PDT000864684.1	PDS000083226.1033	SAMN16516482	clinical	cd_8_group_190	cd_4_group_397	cd_2_group_5491
PDT000869809.1	PDS000083226.1033	SAMN16568417	clinical	cd_8_group_190	cd_4_group_397	cd_2_group_5491
PDT000873816.1	PDS000083226.1033	SAMN16615748	clinical	cd_8_group_190	cd_4_group_397	cd_2_group_5491
PDT000873958.1	PDS000083226.1033	SAMN16618892	clinical	cd_8_group_190	cd_4_group_397	cd_2_group_5491
PDT000878654.1	PDS000083226.1033	SAMN16666613	clinical	cd_8_group_190	cd_4_group_397	cd_2_group_5491
PDT000881587.1	PDS000083226.1033	SAMN16688235	clinical	cd_8_group_190	cd_4_group_397	cd_2_group_5491
PDT000882134.1	PDS000083226.1033	SAMN16690499	clinical	cd_8_group_190	cd_4_group_397	cd_2_group_5491
PDT000883380.1	PDS000083226.1033	SAMN16708491	clinical	cd_8_group_190	cd_4_group_397	cd_2_group_5491
PDT000891050.1	PDS000083226.1033	SAMN16809533	clinical	cd_8_group_190	cd_4_group_397	cd_2_group_5491
PDT000901112.1	PDS000083226.1033	SAMN16956039	environmental/other	cd_8_group_190	cd_4_group_397	cd_2_group_5491
PDT000901235.1	PDS000083226.1033	SAMN16961360	clinical	cd_8_group_190	cd_4_group_397	cd_2_group_5491
PDT000901436.1	PDS000083226.1033	SAMN16970151	clinical	cd_8_group_190	cd_4_group_397	cd_2_group_5491
PDT000901440.1	PDS000083226.1033	SAMN16970130	clinical	cd_8_group_190	cd_4_group_397	cd_2_group_5491
PDT000905773.1	PDS000083226.1033	SAMN17020695	environmental/other	cd_8_group_190	cd_4_group_397	cd_2_group_5491
PDT000906111.1	PDS000083226.1033	SAMN17027997	environmental/other	cd_8_group_190	cd_4_group_397	cd_2_group_5491
PDT000917143.1	PDS000083226.1033	SAMN17104369	clinical	cd_8_group_190	cd_4_group_397	cd_2_group_5491
PDT000917175.1	PDS000083226.1033	SAMN17112649	environmental/other	cd_8_group_190	cd_4_group_397	cd_2_group_5491
PDT000917927.1	PDS000083226.1033	SAMN17085572	clinical	cd_8_group_190	cd_4_group_397	cd_2_group_5491
PDT000921904.1	PDS000083226.1033	SAMN17136734	clinical	cd_8_group_190	cd_4_group_397	cd_2_group_5491
PDT000925310.1	PDS000083226.1033	SAMN17171656	clinical	cd_8_group_190	cd_4_group_397	cd_2_group_5491
PDT000925780.1	PDS000083226.1033	SAMN17177591	clinical	cd_8_group_190	cd_4_group_397	cd_2_group_5491
PDT000926087.1	PDS000083226.1033	SAMN17188027	environmental/other	cd_8_group_190	cd_4_group_397	cd_2_group_5491
PDT000940566.1	PDS000083226.1033	SAMN17528627	clinical	cd_8_group_190	cd_4_group_397	cd_2_group_5491
PDT000942873.1	PDS000083226.1033	SAMN17615052	clinical	cd_8_group_190	cd_4_group_397	cd_2_group_5491
PDT000966172.1	PDS000083226.1033	SAMN17927673	clinical	cd_8_group_190	cd_4_group_397	cd_2_group_5491
PDT000966173.1	PDS000083226.1033	SAMN17927677	clinical	cd_8_group_190	cd_4_group_397	cd_2_group_5491
PDT000967728.1	PDS000083226.1033	SAMN17979620	environmental/other	cd_8_group_190	cd_4_group_397	cd_2_group_5491
PDT000993034.1	PDS000083226.1033	SAMN18526800	clinical	cd_8_group_190	cd_4_group_397	cd_2_group_5491
PDT000996158.1	PDS000083226.1033	SAMN18585975	clinical	cd_8_group_190	cd_4_group_397	cd_2_group_5491
PDT001005564.1	PDS000083226.1033	SAMN18740599	clinical	cd_8_group_190	cd_4_group_397	cd_2_group_5491
PDT001011766.1	PDS000083226.1033	SAMN18839291	clinical	cd_8_group_190	cd_4_group_397	cd_2_group_5491
PDT001014338.1	PDS000083226.1033	SAMN18870606	clinical	cd_8_group_190	cd_4_group_397	cd_2_group_5491
PDT001022047.1	PDS000083226.1033	SAMN19068873	clinical	cd_8_group_190	cd_4_group_397	cd_2_group_5491
PDT001023005.1	PDS000083226.1033	SAMN19092231	clinical	cd_8_group_190	cd_4_group_397	cd_2_group_5491
PDT001025717.1	PDS000083226.1033	SAMN19156985	clinical	cd_8_group_190	cd_4_group_397	cd_2_group_5491
PDT001048693.1	PDS000083226.1033	SAMN19369330	clinical	cd_8_group_190	cd_4_group_397	cd_2_group_5491
PDT001057144.1	PDS000083226.1033	SAMN19489587	clinical	cd_8_group_190	cd_4_group_397	cd_2_group_5491
PDT001057225.1	PDS000083226.1033	SAMN19489361	clinical	cd_8_group_190	cd_4_group_397	cd_2_group_5491
PDT001057339.1	PDS000083226.1033	SAMN19489288	clinical	cd_8_group_190	cd_4_group_397	cd_2_group_5491
PDT001058452.1	PDS000083226.1033	SAMN19066420	clinical	cd_8_group_190	cd_4_group_397	cd_2_group_5491
PDT001058929.1	PDS000083226.1033	SAMN19573037	clinical	cd_8_group_190	cd_4_group_397	cd_2_group_5491
PDT001067189.1	PDS000083226.1033	SAMN19668351	clinical	cd_8_group_190	cd_4_group_397	cd_2_group_5491
PDT001067618.1	PDS000083226.1033	SAMN19672983	environmental/other	cd_8_group_190	cd_4_group_397	cd_2_group_5491
PDT001071034.1	PDS000083226.1033	SAMN19714135	clinical	cd_8_group_190	cd_4_group_397	cd_2_group_5491
PDT001072190.1	PDS000083226.1033	SAMN19764373	clinical	cd_8_group_190	cd_4_group_397	cd_2_group_5491
PDT001074460.1	PDS000083226.1033	SAMN19795634	clinical	cd_8_group_190	cd_4_group_397	cd_2_group_5491
PDT001074618.1	PDS000083226.1033	SAMN19797250	clinical	cd_8_group_190	cd_4_group_397	cd_2_group_5491
PDT001078167.1	PDS000083226.1033	SAMN19876182	clinical	cd_8_group_190	cd_4_group_397	cd_2_group_5491
PDT001078911.1	PDS000083226.1033	SAMN19920579	clinical	cd_8_group_190	cd_4_group_397	cd_2_group_5491
PDT001079014.1	PDS000083226.1033	SAMN19920639	clinical	cd_8_group_190	cd_4_group_397	cd_2_group_5491
PDT001080816.1	PDS000083226.1033	SAMN20007428	clinical	cd_8_group_190	cd_4_group_397	cd_2_group_5491
PDT001083168.1	PDS000083226.1033	SAMN20084377	clinical	cd_8_group_190	cd_4_group_397	cd_2_group_5491
PDT001083262.1	PDS000083226.1033	SAMN20085132	clinical	cd_8_group_190	cd_4_group_397	cd_2_group_5491
PDT001084394.1	PDS000083226.1033	SAMN20104152	clinical	cd_8_group_190	cd_4_group_397	cd_2_group_5491
PDT001088889.1	PDS000083226.1033	SAMN20192508	clinical	cd_8_group_190	cd_4_group_397	cd_2_group_5491
PDT001090322.1	PDS000083226.1033	SAMN20247356	clinical	cd_8_group_190	cd_4_group_397	cd_2_group_5491
PDT001094493.1	PDS000083226.1033	SAMN20344504	clinical	cd_8_group_190	cd_4_group_397	cd_2_group_5491
PDT001096385.1	PDS000083226.1033	SAMN20399228	clinical	cd_8_group_190	cd_4_group_397	cd_2_group_5491
PDT001098809.1	PDS000083226.1033	SAMN20462475	clinical	cd_8_group_190	cd_4_group_397	cd_2_group_5491
PDT001100431.1	PDS000083226.1033	SAMN20460788	clinical	cd_8_group_190	cd_4_group_397	cd_2_group_5491
PDT001105933.1	PDS000083226.1033	SAMN20670207	clinical	cd_8_group_190	cd_4_group_397	cd_2_group_5491
PDT001113811.1	PDS000083226.1033	SAMN20888954	clinical	cd_8_group_190	cd_4_group_397	cd_2_group_5491
PDT001115092.1	PDS000083226.1033	SAMN20931219	clinical	cd_8_group_190	cd_4_group_397	cd_2_group_5491
PDT001116760.1	PDS000083226.1033	SAMN20972876	clinical	cd_8_group_190	cd_4_group_397	cd_2_group_5491
PDT001126378.1	PDS000083226.1033	SAMN21383741	clinical	cd_8_group_190	cd_4_group_397	cd_2_group_5491
PDT001135863.1	PDS000083226.1033	SAMN21553602	clinical	cd_8_group_190	cd_4_group_397	cd_2_group_5491
PDT001147627.1	PDS000083226.1033	SAMN22165050	clinical	cd_8_group_190	cd_4_group_397	cd_2_group_5491
PDT001147707.1	PDS000083226.1033	SAMN22168555	environmental/other	cd_8_group_190	cd_4_group_397	cd_2_group_5491
PDT001149607.1	PDS000083226.1033	SAMN22232292	clinical	cd_8_group_190	cd_4_group_397	cd_2_group_5491
PDT001151069.1	PDS000083226.1033	SAMN22308108	clinical	cd_8_group_190	cd_4_group_397	cd_2_group_5491
PDT001156947.6	PDS000083226.1033	SAMN22372797	clinical	cd_8_group_190	cd_4_group_397	cd_2_group_5491
PDT001161628.1	PDS000083226.1033	SAMN22563075	clinical	cd_8_group_190	cd_4_group_397	cd_2_group_5491
PDT001167703.1	PDS000083226.1033	SAMN22842853	clinical	cd_8_group_190	cd_4_group_397	cd_2_group_5491
PDT001168275.1	PDS000083226.1033	SAMN22866223	clinical	cd_8_group_190	cd_4_group_397	cd_2_group_5491
PDT001173819.1	PDS000083226.1033	SAMN23081388	environmental/other	cd_8_group_190	cd_4_group_397	cd_2_group_5491
PDT001175280.1	PDS000083226.1033	SAMN23166454	environmental/other	cd_8_group_190	cd_4_group_397	cd_2_group_5491
PDT001176036.1	PDS000083226.1033	SAMN23211523	clinical	cd_8_group_190	cd_4_group_397	cd_2_group_5491
PDT001197212.1	PDS000083226.1033	SAMN23704692	clinical	cd_8_group_190	cd_4_group_397	cd_2_group_5491
PDT001197365.1	PDS000083226.1033	SAMN23708040	clinical	cd_8_group_190	cd_4_group_397	cd_2_group_5491
PDT001205435.1	PDS000083226.1033	SAMN24171470	clinical	cd_8_group_190	cd_4_group_397	cd_2_group_5491
PDT001208481.1	PDS000083226.1033	SAMN24271398	environmental/other	cd_8_group_190	cd_4_group_397	cd_2_group_5491
PDT001209035.1	PDS000083226.1033	SAMN24283277	clinical	cd_8_group_190	cd_4_group_397	cd_2_group_5491
PDT001210443.1	PDS000083226.1033	SAMN24320427	clinical	cd_8_group_190	cd_4_group_397	cd_2_group_5491
PDT001215748.1	PDS000083226.1033	SAMN24593545	clinical	cd_8_group_190	cd_4_group_397	cd_2_group_5491
PDT001216451.1	PDS000083226.1033	SAMN24656733	clinical	cd_8_group_190	cd_4_group_397	cd_2_group_5491
PDT001217981.1	PDS000083226.1033	SAMN24706822	environmental/other	cd_8_group_190	cd_4_group_397	cd_2_group_5491
PDT001223442.1	PDS000083226.1033	SAMN25001415	clinical	cd_8_group_190	cd_4_group_397	cd_2_group_5491
PDT001225844.1	PDS000083226.1033	SAMN25075063	clinical	cd_8_group_190	cd_4_group_397	cd_2_group_5491
PDT001235699.1	PDS000083226.1033	SAMN25553331	clinical	cd_8_group_190	cd_4_group_397	cd_2_group_5491
PDT001242363.1	PDS000083226.1033	SAMN25717183	clinical	cd_8_group_190	cd_4_group_397	cd_2_group_5491
PDT001249596.1	PDS000083226.1033	SAMN25944491	environmental/other	cd_8_group_190	cd_4_group_397	cd_2_group_5491
PDT001253797.1	PDS000083226.1033	SAMN26211217	clinical	cd_8_group_190	cd_4_group_397	cd_2_group_5491
PDT001272516.1	PDS000083226.1033	SAMEA7541985	NULL	cd_8_group_190	cd_4_group_397	cd_2_group_5491
PDT001274681.1	PDS000083226.1033	SAMN26893984	clinical	cd_8_group_190	cd_4_group_397	cd_2_group_5491
PDT001278290.1	PDS000083226.1033	SAMN27122700	clinical	cd_8_group_190	cd_4_group_397	cd_2_group_5491
PDT001309213.1	PDS000083226.1033	SAMN28453577	clinical	cd_8_group_190	cd_4_group_397	cd_2_group_5491
PDT001309245.1	PDS000083226.1033	SAMN28454117	clinical	cd_8_group_190	cd_4_group_397	cd_2_group_5491
PDT001309977.1	PDS000083226.1033	SAMN28487469	clinical	cd_8_group_190	cd_4_group_397	cd_2_group_5491
PDT001310720.1	PDS000083226.1033	SAMN28488733	clinical	cd_8_group_190	cd_4_group_397	cd_2_group_5491
PDT001316166.1	PDS000083226.1033	SAMN28701795	clinical	cd_8_group_190	cd_4_group_397	cd_2_group_5491
PDT001322890.1	PDS000083226.1033	SAMN28874001	clinical	cd_8_group_190	cd_4_group_397	cd_2_group_5491
PDT001324419.1	PDS000083226.1033	SAMN28898856	clinical	cd_8_group_190	cd_4_group_397	cd_2_group_5491
PDT001327275.1	PDS000083226.1033	SAMN28986020	clinical	cd_8_group_190	cd_4_group_397	cd_2_group_5491
PDT001329221.1	PDS000083226.1033	SAMN29095187	environmental/other	cd_8_group_190	cd_4_group_397	cd_2_group_5491
PDT001347817.1	PDS000083226.1033	SAMN29376289	clinical	cd_8_group_190	cd_4_group_397	cd_2_group_5491
PDT001348163.1	PDS000083226.1033	SAMN29379278	environmental/other	cd_8_group_190	cd_4_group_397	cd_2_group_5491
PDT001350505.1	PDS000083226.1033	SAMN29441657	environmental/other	cd_8_group_190	cd_4_group_397	cd_2_group_5491
PDT001354149.1	PDS000083226.1033	SAMN29573102	clinical	cd_8_group_190	cd_4_group_397	cd_2_group_5491
PDT001359551.1	PDS000083226.1033	SAMN29738335	clinical	cd_8_group_190	cd_4_group_397	cd_2_group_5491
PDT001365058.1	PDS000083226.1033	SAMN29846589	clinical	cd_8_group_190	cd_4_group_397	cd_2_group_5491
PDT001366754.1	PDS000083226.1033	SAMN29872507	clinical	cd_8_group_190	cd_4_group_397	cd_2_group_5491
PDT001369156.1	PDS000083226.1033	SAMN29948043	clinical	cd_8_group_190	cd_4_group_397	cd_2_group_5491
PDT001369186.1	PDS000083226.1033	SAMN29948411	clinical	cd_8_group_190	cd_4_group_397	cd_2_group_5491
PDT001376651.1	PDS000083226.1033	SAMN30080152	clinical	cd_8_group_190	cd_4_group_397	cd_2_group_5491
PDT001380286.1	PDS000083226.1033	SAMN30195861	clinical	cd_8_group_190	cd_4_group_397	cd_2_group_5491
PDT001390077.1	PDS000083226.1033	SAMN30323043	clinical	cd_8_group_190	cd_4_group_397	cd_2_group_5491
PDT001390888.1	PDS000083226.1033	SAMN30348527	clinical	cd_8_group_190	cd_4_group_397	cd_2_group_5491
PDT001390903.1	PDS000083226.1033	SAMN30348522	clinical	cd_8_group_190	cd_4_group_397	cd_2_group_5491
PDT001392473.1	PDS000083226.1033	SAMN30380015	clinical	cd_8_group_190	cd_4_group_397	cd_2_group_5491
PDT001392952.1	PDS000083226.1033	SAMN30386604	clinical	cd_8_group_190	cd_4_group_397	cd_2_group_5491
PDT001396630.1	PDS000083226.1033	SAMN30468206	clinical	cd_8_group_190	cd_4_group_397	cd_2_group_5491
PDT001405119.1	PDS000083226.1033	SAMN30575515	environmental/other	cd_8_group_190	cd_4_group_397	cd_2_group_5491
PDT001405707.1	PDS000083226.1033	SAMN30593673	clinical	cd_8_group_190	cd_4_group_397	cd_2_group_5491
PDT001408123.1	PDS000083226.1033	SAMN30636080	clinical	cd_8_group_190	cd_4_group_397	cd_2_group_5491
PDT001410686.1	PDS000083226.1033	SAMN30692348	clinical	cd_8_group_190	cd_4_group_397	cd_2_group_5491
PDT001436383.1	PDS000083226.1033	SAMN31075589	clinical	cd_8_group_190	cd_4_group_397	cd_2_group_5491
PDT001442581.1	PDS000083226.1033	SAMN31155644	clinical	cd_8_group_190	cd_4_group_397	cd_2_group_5491
PDT001481514.1	PDS000083226.1033	SAMN31661912	clinical	cd_8_group_190	cd_4_group_397	cd_2_group_5491
PDT001488128.1	PDS000083226.1033	SAMN31775815	clinical	cd_8_group_190	cd_4_group_397	cd_2_group_5491
PDT001498385.1	PDS000083226.1033	SAMN31872980	clinical	cd_8_group_190	cd_4_group_397	cd_2_group_5491
PDT001500685.1	PDS000083226.1033	SAMN31874780	clinical	cd_8_group_190	cd_4_group_397	cd_2_group_5491
PDT001505026.1	PDS000083226.1033	SAMN31929778	environmental/other	cd_8_group_190	cd_4_group_397	cd_2_group_5491
PDT001544236.1	PDS000083226.1033	SAMN32378048	environmental/other	cd_8_group_190	cd_4_group_397	cd_2_group_5491
PDT001551194.1	PDS000083226.1033	SAMN32478010	clinical	cd_8_group_190	cd_4_group_397	cd_2_group_5491
PDT001564801.1	PDS000083226.1033	SAMN32605599	clinical	cd_8_group_190	cd_4_group_397	cd_2_group_5491
PDT001582404.1	PDS000083226.1033	SAMN32802113	clinical	cd_8_group_190	cd_4_group_397	cd_2_group_5491
PDT001589344.1	PDS000083226.1033	SAMN32877995	environmental/other	cd_8_group_190	cd_4_group_397	cd_2_group_5491
PDT001597833.1	PDS000083226.1033	SAMN32970529	clinical	cd_8_group_190	cd_4_group_397	cd_2_group_5491
PDT001600987.1	PDS000083226.1033	SAMN33020731	environmental/other	cd_8_group_190	cd_4_group_397	cd_2_group_5491
PDT001609486.1	PDS000083226.1033	SAMN33191504	clinical	cd_8_group_190	cd_4_group_397	cd_2_group_5491
PDT001612244.1	PDS000083226.1033	SAMN33243556	clinical	cd_8_group_190	cd_4_group_397	cd_2_group_5491
PDT001640713.1	PDS000083226.1033	SAMN33425931	clinical	cd_8_group_190	cd_4_group_397	cd_2_group_5491
PDT001641296.1	PDS000083226.1033	SAMN33426209	clinical	cd_8_group_190	cd_4_group_397	cd_2_group_5491
PDT001651797.1	PDS000083226.1033	SAMN33593176	clinical	cd_8_group_190	cd_4_group_397	cd_2_group_5491
PDT001653148.1	PDS000083226.1033	SAMN33613821	clinical	cd_8_group_190	cd_4_group_397	cd_2_group_5491
PDT001659127.1	PDS000083226.1033	SAMN33713661	environmental/other	cd_8_group_190	cd_4_group_397	cd_2_group_5491
PDT001660529.1	PDS000083226.1033	SAMN33735674	clinical	cd_8_group_190	cd_4_group_397	cd_2_group_5491
PDT001662226.1	PDS000083226.1033	SAMN33749522	clinical	cd_8_group_190	cd_4_group_397	cd_2_group_5491
PDT001663758.1	PDS000083226.1033	SAMN33826285	clinical	cd_8_group_190	cd_4_group_397	cd_2_group_5491
PDT001677467.1	PDS000083226.1033	SAMN34046351	clinical	cd_8_group_190	cd_4_group_397	cd_2_group_5491
PDT001679616.1	PDS000083226.1033	SAMN34079196	clinical	cd_8_group_190	cd_4_group_397	cd_2_group_5491
PDT001685492.1	PDS000083226.1033	SAMN34128393	clinical	cd_8_group_190	cd_4_group_397	cd_2_group_5491
PDT001691148.1	PDS000083226.1033	SAMN34217743	clinical	cd_8_group_190	cd_4_group_397	cd_2_group_5491
PDT001736135.1	PDS000083226.1033	SAMN35104431	clinical	cd_8_group_190	cd_4_group_397	cd_2_group_5491
PDT001751486.1	PDS000083226.1033	SAMN35309456	clinical	cd_8_group_190	cd_4_group_397	cd_2_group_5491
PDT001759394.1	PDS000083226.1033	SAMN35368886	clinical	cd_8_group_190	cd_4_group_397	cd_2_group_5491
PDT001773681.1	PDS000083226.1033	SAMN35679893	environmental/other	cd_8_group_190	cd_4_group_397	cd_2_group_5491
PDT001777762.1	PDS000083226.1033	SAMN35716190	clinical	cd_8_group_190	cd_4_group_397	cd_2_group_5491
PDT001785548.1	PDS000083226.1033	SAMN35794406	clinical	cd_8_group_190	cd_4_group_397	cd_2_group_5491
PDT001785830.1	PDS000083226.1033	SAMN35801766	clinical	cd_8_group_190	cd_4_group_397	cd_2_group_5491
PDT001790287.1	PDS000083226.1033	SAMN35982761	clinical	cd_8_group_190	cd_4_group_397	cd_2_group_5491
PDT001811065.1	PDS000083226.1033	SAMN36347486	clinical	cd_8_group_190	cd_4_group_397	cd_2_group_5491
PDT001814230.1	PDS000083226.1033	SAMN36387206	clinical	cd_8_group_190	cd_4_group_397	cd_2_group_5491
PDT001823586.1	PDS000083226.1033	SAMN36660905	clinical	cd_8_group_190	cd_4_group_397	cd_2_group_5491
PDT001835082.1	PDS000083226.1033	SAMN36770294	clinical	cd_8_group_190	cd_4_group_397	cd_2_group_5491
PDT001836949.1	PDS000083226.1033	SAMN36791496	clinical	cd_8_group_190	cd_4_group_397	cd_2_group_5491
PDT001850343.1	PDS000083226.1033	SAMN36978118	clinical	cd_8_group_190	cd_4_group_397	cd_2_group_5491
PDT001858125.1	PDS000083226.1033	SAMN37097409	clinical	cd_8_group_190	cd_4_group_397	cd_2_group_5491
PDT001860499.1	PDS000083226.1033	SAMN37144391	clinical	cd_8_group_190	cd_4_group_397	cd_2_group_5491
PDT001866150.1	PDS000083226.1033	SAMN37161911	clinical	cd_8_group_190	cd_4_group_397	cd_2_group_5491
PDT001917294.1	PDS000083226.1033	SAMN37687435	clinical	cd_8_group_190	cd_4_group_397	cd_2_group_5491
PDT001957481.1	PDS000083226.1033	SAMN38019422	clinical	cd_8_group_190	cd_4_group_397	cd_2_group_5491
PDT002049874.1	PDS000083226.1033	SAMN39321902	clinical	cd_8_group_190	cd_4_group_397	cd_2_group_5491
PDT002067240.1	PDS000083226.1033	SAMN39656141	clinical	cd_8_group_190	cd_4_group_397	cd_2_group_5491
PDT002074368.1	PDS000083226.1033	SAMN39893885	clinical	cd_8_group_190	cd_4_group_397	cd_2_group_5491
PDT002103603.1	PDS000083226.1033	SAMN40334112	environmental/other	cd_8_group_190	cd_4_group_397	cd_2_group_5491
PDT002125653.1	PDS000083226.1033	SAMN40653496	clinical	cd_8_group_190	cd_4_group_397	cd_2_group_5491
PDT002126113.1	PDS000083226.1033	SAMN40655760	clinical	cd_8_group_190	cd_4_group_397	cd_2_group_5491
PDT002128142.1	PDS000083226.1033	SAMN40707721	clinical	cd_8_group_190	cd_4_group_397	cd_2_group_5491
PDT002212464.1	PDS000083226.1033	SAMN41893235	clinical	cd_8_group_190	cd_4_group_397	cd_2_group_5491
PDT002341932.1	PDS000083226.1033	SAMN43380737	clinical	cd_8_group_190	cd_4_group_397	cd_2_group_5491
PDT002343241.1	PDS000083226.1033	SAMN43399928	clinical	cd_8_group_190	cd_4_group_397	cd_2_group_5491
PDT002362333.1	PDS000083226.1033	SAMN43494355	clinical	cd_8_group_190	cd_4_group_397	cd_2_group_5491
PDT002407957.1	PDS000083226.1033	SAMN44102061	clinical	cd_8_group_190	cd_4_group_397	cd_2_group_5491
PDT002428730.1	PDS000083226.1033	SAMN44425187	clinical	cd_8_group_190	cd_4_group_397	cd_2_group_5491
PDT002453335.1	PDS000083226.1033	SAMN44571748	environmental/other	cd_8_group_190	cd_4_group_397	cd_2_group_5491
PDT002555541.1	PDS000083226.1033	SAMN43087956	clinical	cd_8_group_190	cd_4_group_397	cd_2_group_5491
PDT002556256.1	PDS000083226.1033	SAMN46074275	environmental/other	cd_8_group_190	cd_4_group_397	cd_2_group_5491
PDT002558794.1	PDS000083226.1033	SAMN46120599	clinical	cd_8_group_190	cd_4_group_397	cd_2_group_5491
PDT002618794.1	PDS000083226.1033	SAMN46755596	clinical	cd_8_group_190	cd_4_group_397	cd_2_group_5491
PDT002643302.1	PDS000083226.1033	SAMN47099770	clinical	cd_8_group_190	cd_4_group_397	cd_2_group_5491
PDT002651799.1	PDS000083226.1033	SAMN47200817	clinical	cd_8_group_190	cd_4_group_397	cd_2_group_5491
PDT002677460.1	PDS000083226.1033	SAMN47479164	clinical	cd_8_group_190	cd_4_group_397	cd_2_group_5491
PDT002687296.1	PDS000083226.1033	SAMN47588513	clinical	cd_8_group_190	cd_4_group_397	cd_2_group_5491
PDT002708950.1	PDS000083226.1033	SAMN47830631	clinical	cd_8_group_190	cd_4_group_397	cd_2_group_5491
PDT002716499.1	PDS000083226.1033	SAMN47940072	clinical	cd_8_group_190	cd_4_group_397	cd_2_group_5491
PDT002785064.1	PDS000083226.1033	SAMN48771888	clinical	cd_8_group_190	cd_4_group_397	cd_2_group_5491
PDT002807273.1	PDS000083226.1033	SAMN49156606	clinical	cd_8_group_190	cd_4_group_397	cd_2_group_5491
PDT002807496.1	PDS000083226.1033	SAMN49180836	clinical	cd_8_group_190	cd_4_group_397	cd_2_group_5491
PDT002841439.1	PDS000083226.1033	SAMN50089055	clinical	cd_8_group_190	cd_4_group_397	cd_2_group_5491
PDT002851333.1	PDS000083226.1033	SAMN50231283	clinical	cd_8_group_190	cd_4_group_397	cd_2_group_5491
PDT002856672.1	PDS000083226.1033	SAMN50264709	clinical	cd_8_group_190	cd_4_group_397	cd_2_group_5491
PDT002875110.1	PDS000083226.1033	SAMN50498099	clinical	cd_8_group_190	cd_4_group_397	cd_2_group_5491
PDT002875480.1	PDS000083226.1033	SAMN50520421	clinical	cd_8_group_190	cd_4_group_397	cd_2_group_5491
PDT002898067.1	PDS000083226.1033	SAMN50794757	clinical	cd_8_group_190	cd_4_group_397	cd_2_group_5491
PDT002898154.1	PDS000083226.1033	SAMN50796040	clinical	cd_8_group_190	cd_4_group_397	cd_2_group_5491
PDT001837259.1	PDS000083226.1033	SAMN36808017	clinical	cd_8_group_190	cd_4_group_397	cd_2_group_55335
PDT001884540.1	PDS000083226.1033	SAMN37385797	clinical	cd_8_group_190	cd_4_group_397	cd_2_group_55335
PDT001904088.1	PDS000083226.1033	SAMN37544982	clinical	cd_8_group_190	cd_4_group_397	cd_2_group_55335
PDT002810750.1	PDS000083226.1033	SAMN49515879	clinical	cd_8_group_190	cd_4_group_397	cd_2_group_55335
PDT002810842.1	PDS000083226.1033	SAMN49516020	clinical	cd_8_group_190	cd_4_group_397	cd_2_group_55335
PDT001845091.1	PDS000083226.1033	SAMN36890828	clinical	cd_8_group_190	cd_4_group_397	cd_2_group_55448
PDT001852023.1	PDS000083226.1033	SAMN36994261	clinical	cd_8_group_190	cd_4_group_397	cd_2_group_55448
PDT001869204.1	PDS000083226.1033	SAMN37199695	clinical	cd_8_group_190	cd_4_group_397	cd_2_group_55448
PDT001876641.1	PDS000083226.1033	SAMN37313446	clinical	cd_8_group_190	cd_4_group_397	cd_2_group_55448
PDT001845537.1	PDS000083226.1033	SAMN36891944	clinical	cd_8_group_190	cd_4_group_397	cd_2_group_55458
PDT001869918.1	PDS000083226.1033	SAMN37214604	clinical	cd_8_group_190	cd_4_group_397	cd_2_group_55458
PDT001857851.1	PDS000083226.1033	SAMN37096216	clinical	cd_8_group_190	cd_4_group_397	cd_2_group_55834
PDT001860482.1	PDS000083226.1033	SAMN37144370	clinical	cd_8_group_190	cd_4_group_397	cd_2_group_55834
PDT001860485.1	PDS000083226.1033	SAMN37144379	clinical	cd_8_group_190	cd_4_group_397	cd_2_group_55834
PDT001870827.1	PDS000083226.1033	SAMN37232407	clinical	cd_8_group_190	cd_4_group_397	cd_2_group_56094
PDT001873599.1	PDS000083226.1033	SAMN37284391	clinical	cd_8_group_190	cd_4_group_397	cd_2_group_56094
PDT001873596.1	PDS000083226.1033	SAMN37284387	clinical	cd_8_group_190	cd_4_group_397	cd_2_group_56194
PDT001940768.1	PDS000083226.1033	SAMN37831737	clinical	cd_8_group_190	cd_4_group_397	cd_2_group_56194
PDT002304780.1	PDS000083226.1033	SAMN43079881	clinical	cd_8_group_190	cd_4_group_397	cd_2_group_56194
PDT002638057.1	PDS000083226.1033	SAMN46973372	environmental/other	cd_8_group_190	cd_4_group_397	cd_2_group_56194
PDT001892318.1	PDS000083226.1033	SAMN37481441	clinical	cd_8_group_190	cd_4_group_397	cd_2_group_56595
PDT001893774.1	PDS000083226.1033	SAMN37514760	clinical	cd_8_group_190	cd_4_group_397	cd_2_group_56595
PDT001971640.1	PDS000083226.1033	SAMN38117161	clinical	cd_8_group_190	cd_4_group_397	cd_2_group_57811
PDT002039830.1	PDS000083226.1033	SAMN39124374	clinical	cd_8_group_190	cd_4_group_397	cd_2_group_57811
PDT001987574.1	PDS000083226.1033	SAMN38284767	clinical	cd_8_group_190	cd_4_group_397	cd_2_group_58028
PDT001987581.1	PDS000083226.1033	SAMN38284768	clinical	cd_8_group_190	cd_4_group_397	cd_2_group_58028
PDT002011833.1	PDS000083226.1033	SAMN38514934	environmental/other	cd_8_group_190	cd_4_group_397	cd_2_group_58210
PDT002148933.1	PDS000083226.1033	SAMN41115801	clinical	cd_8_group_190	cd_4_group_397	cd_2_group_58210
PDT002596698.1	PDS000083226.1033	SAMN46439303	clinical	cd_8_group_190	cd_4_group_397	cd_2_group_58210
PDT002076730.1	PDS000083226.1033	SAMN39923113	environmental/other	cd_8_group_190	cd_4_group_397	cd_2_group_59213
PDT002784292.1	PDS000083226.1033	SAMN48756087	clinical	cd_8_group_190	cd_4_group_397	cd_2_group_59213
PDT002826559.1	PDS000083226.1033	SAMN49826208	clinical	cd_8_group_190	cd_4_group_397	cd_2_group_59213
PDT002864937.1	PDS000083226.1033	SAMN50339714	environmental/other	cd_8_group_190	cd_4_group_397	cd_2_group_59213
PDT002116130.1	PDS000083226.1033	SAMN40530214	clinical	cd_8_group_190	cd_4_group_397	cd_2_group_59988
PDT002117902.1	PDS000083226.1033	SAMN40544202	clinical	cd_8_group_190	cd_4_group_397	cd_2_group_59988
PDT002117904.1	PDS000083226.1033	SAMN40544200	clinical	cd_8_group_190	cd_4_group_397	cd_2_group_59988
PDT002117906.1	PDS000083226.1033	SAMN40544201	clinical	cd_8_group_190	cd_4_group_397	cd_2_group_59988
PDT002117907.1	PDS000083226.1033	SAMN40544199	clinical	cd_8_group_190	cd_4_group_397	cd_2_group_59988
PDT002124656.1	PDS000083226.1033	SAMN40646128	clinical	cd_8_group_190	cd_4_group_397	cd_2_group_59988
PDT002119338.1	PDS000083226.1033	SAMN40568336	clinical	cd_8_group_190	cd_4_group_397	cd_2_group_60026
PDT002136459.1	PDS000083226.1033	SAMN40933418	clinical	cd_8_group_190	cd_4_group_397	cd_2_group_60026
PDT002158582.1	PDS000083226.1033	SAMN41279968	clinical	cd_8_group_190	cd_4_group_397	cd_2_group_60026
PDT002158648.1	PDS000083226.1033	SAMN41284128	clinical	cd_8_group_190	cd_4_group_397	cd_2_group_60026
PDT002181351.1	PDS000083226.1033	SAMN41592266	clinical	cd_8_group_190	cd_4_group_397	cd_2_group_60026
PDT002181357.1	PDS000083226.1033	SAMN41592265	clinical	cd_8_group_190	cd_4_group_397	cd_2_group_60026
PDT002147630.1	PDS000083226.1033	SAMN41095085	clinical	cd_8_group_190	cd_4_group_397	cd_2_group_60651
PDT002148384.1	PDS000083226.1033	SAMN41113438	clinical	cd_8_group_190	cd_4_group_397	cd_2_group_60651
PDT002156732.1	PDS000083226.1033	SAMN41233186	clinical	cd_8_group_190	cd_4_group_397	cd_2_group_60651
PDT002153143.1	PDS000083226.1033	SAMN41163421	clinical	cd_8_group_190	cd_4_group_397	cd_2_group_60889
PDT002466800.1	PDS000083226.1033	SAMN44745392	clinical	cd_8_group_190	cd_4_group_397	cd_2_group_60889
PDT002171970.1	PDS000083226.1033	SAMN41471459	clinical	cd_8_group_190	cd_4_group_397	cd_2_group_61412
PDT002808457.1	PDS000083226.1033	SAMN49449955	clinical	cd_8_group_190	cd_4_group_397	cd_2_group_61412
PDT002182301.1	PDS000083226.1033	SAMN41604302	clinical	cd_8_group_190	cd_4_group_397	cd_2_group_61799
PDT002905079.1	PDS000083226.1033	SAMN50927755	clinical	cd_8_group_190	cd_4_group_397	cd_2_group_61799
PDT002186390.1	PDS000083226.1033	SAMN41658095	clinical	cd_8_group_190	cd_4_group_397	cd_2_group_61961
PDT002199123.1	PDS000083226.1033	SAMN41778026	clinical	cd_8_group_190	cd_4_group_397	cd_2_group_61961
PDT002226887.1	PDS000083226.1033	SAMN42023630	clinical	cd_8_group_190	cd_4_group_397	cd_2_group_61961
PDT002190061.1	PDS000083226.1033	SAMN41720363	clinical	cd_8_group_190	cd_4_group_397	cd_2_group_62101
PDT002521675.1	PDS000083226.1033	SAMN45253230	clinical	cd_8_group_190	cd_4_group_397	cd_2_group_62101
PDT002594757.1	PDS000083226.1033	SAMN46429558	clinical	cd_8_group_190	cd_4_group_397	cd_2_group_62101
PDT002243825.1	PDS000083226.1033	SAMN42370070	environmental/other	cd_8_group_190	cd_4_group_397	cd_2_group_63048
PDT002390711.1	PDS000083226.1033	SAMN43896560	environmental/other	cd_8_group_190	cd_4_group_397	cd_2_group_63048
PDT002442830.1	PDS000083226.1033	SAMN44487155	clinical	cd_8_group_190	cd_4_group_397	cd_2_group_63048
PDT002622418.1	PDS000083226.1033	SAMN46795887	clinical	cd_8_group_190	cd_4_group_397	cd_2_group_63048
PDT000146215.2	PDS000083226.1033	SAMN05591483	clinical	cd_8_group_190	cd_4_group_397	cd_2_group_6450
PDT000177708.2	PDS000083226.1033	SAMN06212739	clinical	cd_8_group_190	cd_4_group_397	cd_2_group_6450
PDT000147434.2	PDS000083226.1033	SAMN05725744	clinical	cd_8_group_190	cd_4_group_397	cd_2_group_6470
PDT000147445.2	PDS000083226.1033	SAMN05713731	clinical	cd_8_group_190	cd_4_group_397	cd_2_group_6470
PDT000150338.2	PDS000083226.1033	SAMN05773454	clinical	cd_8_group_190	cd_4_group_397	cd_2_group_6470
PDT000150339.2	PDS000083226.1033	SAMN05773465	clinical	cd_8_group_190	cd_4_group_397	cd_2_group_6470
PDT000151810.2	PDS000083226.1033	SAMN05859364	clinical	cd_8_group_190	cd_4_group_397	cd_2_group_6470
PDT000151844.2	PDS000083226.1033	SAMN05859358	environmental/other	cd_8_group_190	cd_4_group_397	cd_2_group_6470
PDT000151846.2	PDS000083226.1033	SAMN05859360	environmental/other	cd_8_group_190	cd_4_group_397	cd_2_group_6470
PDT000673027.1	PDS000083226.1033	SAMN13952152	clinical	cd_8_group_190	cd_4_group_397	cd_2_group_6470
PDT002331850.1	PDS000083226.1033	SAMN43274801	clinical	cd_8_group_190	cd_4_group_397	cd_2_group_64747
PDT002342298.1	PDS000083226.1033	SAMN43381713	clinical	cd_8_group_190	cd_4_group_397	cd_2_group_64747
PDT002387198.1	PDS000083226.1033	SAMN43804526	clinical	cd_8_group_190	cd_4_group_397	cd_2_group_65651
PDT002392805.1	PDS000083226.1033	SAMN43922988	clinical	cd_8_group_190	cd_4_group_397	cd_2_group_65651
PDT002411376.1	PDS000083226.1033	SAMN44126159	clinical	cd_8_group_190	cd_4_group_397	cd_2_group_65651
PDT002392191.1	PDS000083226.1033	SAMN43908071	environmental/other	cd_8_group_190	cd_4_group_397	cd_2_group_65822
PDT002899904.1	PDS000083226.1033	SAMN50848077	clinical	cd_8_group_190	cd_4_group_397	cd_2_group_65822
PDT002459473.1	PDS000083226.1033	SAMN44611935	clinical	cd_8_group_190	cd_4_group_397	cd_2_group_67231
PDT002460094.1	PDS000083226.1033	SAMN44625481	clinical	cd_8_group_190	cd_4_group_397	cd_2_group_67231
PDT002558817.1	PDS000083226.1033	SAMN46121416	clinical	cd_8_group_190	cd_4_group_397	cd_2_group_67231
PDT002559892.1	PDS000083226.1033	SAMN46173585	clinical	cd_8_group_190	cd_4_group_397	cd_2_group_67231
PDT002485634.1	PDS000083226.1033	SAMN45003232	clinical	cd_8_group_190	cd_4_group_397	cd_2_group_67521
PDT002509356.1	PDS000083226.1033	SAMN45165923	clinical	cd_8_group_190	cd_4_group_397	cd_2_group_67521
PDT002515131.1	PDS000083226.1033	SAMN45208321	environmental/other	cd_8_group_190	cd_4_group_397	cd_2_group_67521
PDT002531152.1	PDS000083226.1033	SAMN45808962	clinical	cd_8_group_190	cd_4_group_397	cd_2_group_67521
PDT002687804.1	PDS000083226.1033	SAMN47600747	clinical	cd_8_group_190	cd_4_group_397	cd_2_group_67521
PDT002646845.1	PDS000083226.1033	SAMN47134479	clinical	cd_8_group_190	cd_4_group_397	cd_2_group_69331
PDT002662443.1	PDS000083226.1033	SAMN47288855	environmental/other	cd_8_group_190	cd_4_group_397	cd_2_group_69331
PDT002757267.1	PDS000083226.1033	SAMN48346228	clinical	cd_8_group_190	cd_4_group_397	cd_2_group_69331
PDT002769213.1	PDS000083226.1033	SAMN48525778	clinical	cd_8_group_190	cd_4_group_397	cd_2_group_69331
PDT002870664.1	PDS000083226.1033	SAMN50441292	clinical	cd_8_group_190	cd_4_group_397	cd_2_group_69331
PDT002886653.1	PDS000083226.1033	SAMN50668363	clinical	cd_8_group_190	cd_4_group_397	cd_2_group_69331
PDT002886677.1	PDS000083226.1033	SAMN50668296	clinical	cd_8_group_190	cd_4_group_397	cd_2_group_69331
PDT002662307.1	PDS000083226.1033	SAMN47286418	clinical	cd_8_group_190	cd_4_group_397	cd_2_group_69481
PDT002721745.1	PDS000083226.1033	SAMN48032559	clinical	cd_8_group_190	cd_4_group_397	cd_2_group_69481
PDT002698069.1	PDS000083226.1033	SAMN47785116	clinical	cd_8_group_190	cd_4_group_397	cd_2_group_69884
PDT002708418.1	PDS000083226.1033	SAMN47816619	environmental/other	cd_8_group_190	cd_4_group_397	cd_2_group_69884
PDT002738100.1	PDS000083226.1033	SAMN48180345	clinical	cd_8_group_190	cd_4_group_397	cd_2_group_69884
PDT002756282.1	PDS000083226.1033	SAMN48329170	environmental/other	cd_8_group_190	cd_4_group_397	cd_2_group_69884
PDT002785342.1	PDS000083226.1033	SAMN48779411	clinical	cd_8_group_190	cd_4_group_397	cd_2_group_69884
PDT002793307.1	PDS000083226.1033	SAMN48890248	clinical	cd_8_group_190	cd_4_group_397	cd_2_group_69884
PDT002800534.1	PDS000083226.1033	SAMN48968572	clinical	cd_8_group_190	cd_4_group_397	cd_2_group_69884
PDT002800968.1	PDS000083226.1033	SAMN48970935	clinical	cd_8_group_190	cd_4_group_397	cd_2_group_69884
PDT002801450.1	PDS000083226.1033	SAMN48982368	clinical	cd_8_group_190	cd_4_group_397	cd_2_group_69884
PDT002826383.1	PDS000083226.1033	SAMN49825644	clinical	cd_8_group_190	cd_4_group_397	cd_2_group_69884
PDT002826413.1	PDS000083226.1033	SAMN49825425	clinical	cd_8_group_190	cd_4_group_397	cd_2_group_69884
PDT002829296.1	PDS000083226.1033	SAMN49875382	clinical	cd_8_group_190	cd_4_group_397	cd_2_group_69884
PDT002843564.1	PDS000083226.1033	SAMN50094425	clinical	cd_8_group_190	cd_4_group_397	cd_2_group_69884
PDT002903885.1	PDS000083226.1033	SAMN50924637	clinical	cd_8_group_190	cd_4_group_397	cd_2_group_69884
PDT002716790.1	PDS000083226.1033	SAMN47944114	clinical	cd_8_group_190	cd_4_group_397	cd_2_group_69984
PDT002726047.1	PDS000083226.1033	SAMN48081064	clinical	cd_8_group_190	cd_4_group_397	cd_2_group_69984
PDT002728629.1	PDS000083226.1033	SAMN48116860	clinical	cd_8_group_190	cd_4_group_397	cd_2_group_69984
PDT002758667.1	PDS000083226.1033	SAMN48366000	clinical	cd_8_group_190	cd_4_group_397	cd_2_group_69984
PDT000161468.2	PDS000083226.1033	SAMN06016055	environmental/other	cd_8_group_190	cd_4_group_397	cd_2_group_7057
PDT000215920.2	PDS000083226.1033	SAMN07195285	environmental/other	cd_8_group_190	cd_4_group_397	cd_2_group_7057
PDT000218772.2	PDS000083226.1033	SAMN07184794	clinical	cd_8_group_190	cd_4_group_397	cd_2_group_7057
PDT000256338.2	PDS000083226.1033	SAMN05875436	clinical	cd_8_group_190	cd_4_group_397	cd_2_group_7057
PDT000256343.2	PDS000083226.1033	SAMN05875441	clinical	cd_8_group_190	cd_4_group_397	cd_2_group_7057
PDT000256356.2	PDS000083226.1033	SAMN05875451	clinical	cd_8_group_190	cd_4_group_397	cd_2_group_7057
PDT000256375.2	PDS000083226.1033	SAMN05875470	clinical	cd_8_group_190	cd_4_group_397	cd_2_group_7057
PDT000256376.2	PDS000083226.1033	SAMN05875471	clinical	cd_8_group_190	cd_4_group_397	cd_2_group_7057
PDT000256408.2	PDS000083226.1033	SAMN05875488	clinical	cd_8_group_190	cd_4_group_397	cd_2_group_7057
PDT000256529.2	PDS000083226.1033	SAMN05875589	clinical	cd_8_group_190	cd_4_group_397	cd_2_group_7057
PDT000485548.2	PDS000083226.1033	SAMN11320597	environmental/other	cd_8_group_190	cd_4_group_397	cd_2_group_7057
PDT000519215.1	PDS000083226.1033	SAMN12000173	environmental/other	cd_8_group_190	cd_4_group_397	cd_2_group_7057
PDT000677049.1	PDS000083226.1033	SAMN13975230	clinical	cd_8_group_190	cd_4_group_397	cd_2_group_7057
PDT000734293.1	PDS000083226.1033	SAMN12993822	clinical	cd_8_group_190	cd_4_group_397	cd_2_group_7057
PDT000771460.1	PDS000083226.1033	SAMN15369375	environmental/other	cd_8_group_190	cd_4_group_397	cd_2_group_7057
PDT000842022.1	PDS000083226.1033	SAMN16192627	clinical	cd_8_group_190	cd_4_group_397	cd_2_group_7057
PDT000843296.1	PDS000083226.1033	SAMN16192659	clinical	cd_8_group_190	cd_4_group_397	cd_2_group_7057
PDT000844390.1	PDS000083226.1033	SAMN16192671	clinical	cd_8_group_190	cd_4_group_397	cd_2_group_7057
PDT000844770.1	PDS000083226.1033	SAMN16248661	clinical	cd_8_group_190	cd_4_group_397	cd_2_group_7057
PDT000878580.1	PDS000083226.1033	SAMN16427493	clinical	cd_8_group_190	cd_4_group_397	cd_2_group_7057
PDT000878588.1	PDS000083226.1033	SAMN16427489	clinical	cd_8_group_190	cd_4_group_397	cd_2_group_7057
PDT000878589.1	PDS000083226.1033	SAMN16427507	clinical	cd_8_group_190	cd_4_group_397	cd_2_group_7057
PDT000878592.1	PDS000083226.1033	SAMN16427490	clinical	cd_8_group_190	cd_4_group_397	cd_2_group_7057
PDT000879908.1	PDS000083226.1033	SAMN16427522	clinical	cd_8_group_190	cd_4_group_397	cd_2_group_7057
PDT000880614.1	PDS000083226.1033	SAMN16427544	clinical	cd_8_group_190	cd_4_group_397	cd_2_group_7057
PDT000885225.1	PDS000083226.1033	SAMN16674885	clinical	cd_8_group_190	cd_4_group_397	cd_2_group_7057
PDT000885229.1	PDS000083226.1033	SAMN16674888	clinical	cd_8_group_190	cd_4_group_397	cd_2_group_7057
PDT000885231.1	PDS000083226.1033	SAMN16674883	clinical	cd_8_group_190	cd_4_group_397	cd_2_group_7057
PDT000885234.1	PDS000083226.1033	SAMN16674886	clinical	cd_8_group_190	cd_4_group_397	cd_2_group_7057
PDT000887889.1	PDS000083226.1033	SAMN16674915	clinical	cd_8_group_190	cd_4_group_397	cd_2_group_7057
PDT000888982.1	PDS000083226.1033	SAMN16674894	clinical	cd_8_group_190	cd_4_group_397	cd_2_group_7057
PDT000894034.1	PDS000083226.1033	SAMN16674960	clinical	cd_8_group_190	cd_4_group_397	cd_2_group_7057
PDT000894036.1	PDS000083226.1033	SAMN16674965	clinical	cd_8_group_190	cd_4_group_397	cd_2_group_7057
PDT000897921.1	PDS000083226.1033	SAMN16710203	clinical	cd_8_group_190	cd_4_group_397	cd_2_group_7057
PDT000897923.1	PDS000083226.1033	SAMN16674984	clinical	cd_8_group_190	cd_4_group_397	cd_2_group_7057
PDT000898035.1	PDS000083226.1033	SAMN16674982	clinical	cd_8_group_190	cd_4_group_397	cd_2_group_7057
PDT000898242.1	PDS000083226.1033	SAMN16913842	clinical	cd_8_group_190	cd_4_group_397	cd_2_group_7057
PDT000898256.1	PDS000083226.1033	SAMN16710246	clinical	cd_8_group_190	cd_4_group_397	cd_2_group_7057
PDT000898262.1	PDS000083226.1033	SAMN16710247	clinical	cd_8_group_190	cd_4_group_397	cd_2_group_7057
PDT000898266.1	PDS000083226.1033	SAMN16710207	clinical	cd_8_group_190	cd_4_group_397	cd_2_group_7057
PDT000898267.1	PDS000083226.1033	SAMN16710249	clinical	cd_8_group_190	cd_4_group_397	cd_2_group_7057
PDT000898268.1	PDS000083226.1033	SAMN16710209	clinical	cd_8_group_190	cd_4_group_397	cd_2_group_7057
PDT000898269.1	PDS000083226.1033	SAMN16710251	clinical	cd_8_group_190	cd_4_group_397	cd_2_group_7057
PDT000898273.1	PDS000083226.1033	SAMN16710254	clinical	cd_8_group_190	cd_4_group_397	cd_2_group_7057
PDT000898274.1	PDS000083226.1033	SAMN16710256	clinical	cd_8_group_190	cd_4_group_397	cd_2_group_7057
PDT000898276.1	PDS000083226.1033	SAMN16710273	clinical	cd_8_group_190	cd_4_group_397	cd_2_group_7057
PDT000898280.1	PDS000083226.1033	SAMN16710257	clinical	cd_8_group_190	cd_4_group_397	cd_2_group_7057
PDT000898281.1	PDS000083226.1033	SAMN16710265	clinical	cd_8_group_190	cd_4_group_397	cd_2_group_7057
PDT000898501.1	PDS000083226.1033	SAMN16710266	clinical	cd_8_group_190	cd_4_group_397	cd_2_group_7057
PDT000898503.1	PDS000083226.1033	SAMN16710258	clinical	cd_8_group_190	cd_4_group_397	cd_2_group_7057
PDT000899173.1	PDS000083226.1033	SAMN16710285	clinical	cd_8_group_190	cd_4_group_397	cd_2_group_7057
PDT000899176.1	PDS000083226.1033	SAMN16710287	clinical	cd_8_group_190	cd_4_group_397	cd_2_group_7057
PDT000899181.1	PDS000083226.1033	SAMN16710286	clinical	cd_8_group_190	cd_4_group_397	cd_2_group_7057
PDT000899186.1	PDS000083226.1033	SAMN16710271	clinical	cd_8_group_190	cd_4_group_397	cd_2_group_7057
PDT000899599.1	PDS000083226.1033	SAMN16710296	clinical	cd_8_group_190	cd_4_group_397	cd_2_group_7057
PDT000899604.1	PDS000083226.1033	SAMN16674940	clinical	cd_8_group_190	cd_4_group_397	cd_2_group_7057
PDT000904783.1	PDS000083226.1033	SAMN16927722	clinical	cd_8_group_190	cd_4_group_397	cd_2_group_7057
PDT000904784.1	PDS000083226.1033	SAMN16927717	clinical	cd_8_group_190	cd_4_group_397	cd_2_group_7057
PDT000904786.1	PDS000083226.1033	SAMN16927734	clinical	cd_8_group_190	cd_4_group_397	cd_2_group_7057
PDT000904857.1	PDS000083226.1033	SAMN16927732	clinical	cd_8_group_190	cd_4_group_397	cd_2_group_7057
PDT000904874.1	PDS000083226.1033	SAMN16927766	clinical	cd_8_group_190	cd_4_group_397	cd_2_group_7057
PDT000904903.1	PDS000083226.1033	SAMN16927771	clinical	cd_8_group_190	cd_4_group_397	cd_2_group_7057
PDT000905446.1	PDS000083226.1033	SAMN16927819	clinical	cd_8_group_190	cd_4_group_397	cd_2_group_7057
PDT000905451.1	PDS000083226.1033	SAMN16927824	clinical	cd_8_group_190	cd_4_group_397	cd_2_group_7057
PDT000906183.1	PDS000083226.1033	SAMN16929608	clinical	cd_8_group_190	cd_4_group_397	cd_2_group_7057
PDT000927796.1	PDS000083226.1033	SAMN17052769	clinical	cd_8_group_190	cd_4_group_397	cd_2_group_7057
PDT000928778.1	PDS000083226.1033	SAMN17078947	clinical	cd_8_group_190	cd_4_group_397	cd_2_group_7057
PDT000929939.1	PDS000083226.1033	SAMN17085962	clinical	cd_8_group_190	cd_4_group_397	cd_2_group_7057
PDT000930026.1	PDS000083226.1033	SAMN17085983	clinical	cd_8_group_190	cd_4_group_397	cd_2_group_7057
PDT000930142.1	PDS000083226.1033	SAMN17086015	clinical	cd_8_group_190	cd_4_group_397	cd_2_group_7057
PDT000932330.1	PDS000083226.1033	SAMN17216121	clinical	cd_8_group_190	cd_4_group_397	cd_2_group_7057
PDT000932338.1	PDS000083226.1033	SAMN17052694	clinical	cd_8_group_190	cd_4_group_397	cd_2_group_7057
PDT000932339.1	PDS000083226.1033	SAMN17052697	clinical	cd_8_group_190	cd_4_group_397	cd_2_group_7057
PDT000932342.1	PDS000083226.1033	SAMN17052698	clinical	cd_8_group_190	cd_4_group_397	cd_2_group_7057
PDT000939508.1	PDS000083226.1033	SAMN17257907	clinical	cd_8_group_190	cd_4_group_397	cd_2_group_7057
PDT000939510.1	PDS000083226.1033	SAMN17257903	clinical	cd_8_group_190	cd_4_group_397	cd_2_group_7057
PDT000939514.1	PDS000083226.1033	SAMN17257911	clinical	cd_8_group_190	cd_4_group_397	cd_2_group_7057
PDT000939520.1	PDS000083226.1033	SAMN17257924	clinical	cd_8_group_190	cd_4_group_397	cd_2_group_7057
PDT000939521.1	PDS000083226.1033	SAMN17257916	clinical	cd_8_group_190	cd_4_group_397	cd_2_group_7057
PDT000940403.1	PDS000083226.1033	SAMN17257945	clinical	cd_8_group_190	cd_4_group_397	cd_2_group_7057
PDT000940411.1	PDS000083226.1033	SAMN17257941	clinical	cd_8_group_190	cd_4_group_397	cd_2_group_7057
PDT000940498.1	PDS000083226.1033	SAMN17282679	environmental/other	cd_8_group_190	cd_4_group_397	cd_2_group_7057
PDT000940849.1	PDS000083226.1033	SAMN16710212	clinical	cd_8_group_190	cd_4_group_397	cd_2_group_7057
PDT000940853.1	PDS000083226.1033	SAMN16710237	clinical	cd_8_group_190	cd_4_group_397	cd_2_group_7057
PDT000940863.1	PDS000083226.1033	SAMN16710231	clinical	cd_8_group_190	cd_4_group_397	cd_2_group_7057
PDT000943469.1	PDS000083226.1033	SAMN17216119	clinical	cd_8_group_190	cd_4_group_397	cd_2_group_7057
PDT000948405.1	PDS000083226.1033	SAMN17720497	clinical	cd_8_group_190	cd_4_group_397	cd_2_group_7057
PDT000950759.1	PDS000083226.1033	SAMN17808961	clinical	cd_8_group_190	cd_4_group_397	cd_2_group_7057
PDT000950773.1	PDS000083226.1033	SAMN17808949	clinical	cd_8_group_190	cd_4_group_397	cd_2_group_7057
PDT000950777.1	PDS000083226.1033	SAMN17808971	clinical	cd_8_group_190	cd_4_group_397	cd_2_group_7057
PDT000950799.1	PDS000083226.1033	SAMN17808969	clinical	cd_8_group_190	cd_4_group_397	cd_2_group_7057
PDT000951200.1	PDS000083226.1033	SAMN17809004	clinical	cd_8_group_190	cd_4_group_397	cd_2_group_7057
PDT000951934.1	PDS000083226.1033	SAMN17833095	clinical	cd_8_group_190	cd_4_group_397	cd_2_group_7057
PDT000953475.1	PDS000083226.1033	SAMN17833138	clinical	cd_8_group_190	cd_4_group_397	cd_2_group_7057
PDT000968126.1	PDS000083226.1033	SAMN17935403	clinical	cd_8_group_190	cd_4_group_397	cd_2_group_7057
PDT000968683.1	PDS000083226.1033	SAMN17935430	clinical	cd_8_group_190	cd_4_group_397	cd_2_group_7057
PDT000970816.1	PDS000083226.1033	SAMN17949826	clinical	cd_8_group_190	cd_4_group_397	cd_2_group_7057
PDT000973095.1	PDS000083226.1033	SAMN18047779	clinical	cd_8_group_190	cd_4_group_397	cd_2_group_7057
PDT000973644.1	PDS000083226.1033	SAMN18051639	clinical	cd_8_group_190	cd_4_group_397	cd_2_group_7057
PDT000973684.1	PDS000083226.1033	SAMN18051686	clinical	cd_8_group_190	cd_4_group_397	cd_2_group_7057
PDT000973833.1	PDS000083226.1033	SAMN18051721	clinical	cd_8_group_190	cd_4_group_397	cd_2_group_7057
PDT000975799.1	PDS000083226.1033	SAMN18059733	clinical	cd_8_group_190	cd_4_group_397	cd_2_group_7057
PDT000975972.1	PDS000083226.1033	SAMN18059766	clinical	cd_8_group_190	cd_4_group_397	cd_2_group_7057
PDT000976781.1	PDS000083226.1033	SAMN18072398	clinical	cd_8_group_190	cd_4_group_397	cd_2_group_7057
PDT000977477.1	PDS000083226.1033	SAMN18074110	clinical	cd_8_group_190	cd_4_group_397	cd_2_group_7057
PDT001137452.1	PDS000083226.1033	SAMN20286316	NULL	cd_8_group_190	cd_4_group_397	cd_2_group_7057
PDT001202966.1	PDS000083226.1033	SAMN23893695	clinical	cd_8_group_190	cd_4_group_397	cd_2_group_7057
PDT001203604.1	PDS000083226.1033	SAMN24042887	clinical	cd_8_group_190	cd_4_group_397	cd_2_group_7057
PDT001207884.1	PDS000083226.1033	SAMN23795396	clinical	cd_8_group_190	cd_4_group_397	cd_2_group_7057
PDT001207891.1	PDS000083226.1033	SAMN23795398	clinical	cd_8_group_190	cd_4_group_397	cd_2_group_7057
PDT001212928.1	PDS000083226.1033	SAMN17052762	clinical	cd_8_group_190	cd_4_group_397	cd_2_group_7057
PDT001226843.1	PDS000083226.1033	SAMN25076034	clinical	cd_8_group_190	cd_4_group_397	cd_2_group_7057
PDT001270274.1	PDS000083226.1033	SAMN26580205	clinical	cd_8_group_190	cd_4_group_397	cd_2_group_7057
PDT001270293.1	PDS000083226.1033	SAMN26580206	clinical	cd_8_group_190	cd_4_group_397	cd_2_group_7057
PDT001271355.1	PDS000083226.1033	SAMN26791306	clinical	cd_8_group_190	cd_4_group_397	cd_2_group_7057
PDT001275980.1	PDS000083226.1033	SAMN26867535	clinical	cd_8_group_190	cd_4_group_397	cd_2_group_7057
PDT001672365.1	PDS000083226.1033	SAMN16248646	clinical	cd_8_group_190	cd_4_group_397	cd_2_group_7057
PDT001672370.1	PDS000083226.1033	SAMN16248666	clinical	cd_8_group_190	cd_4_group_397	cd_2_group_7057
PDT002786993.1	PDS000083226.1033	SAMN48793464	clinical	cd_8_group_190	cd_4_group_397	cd_2_group_70571
PDT002827687.1	PDS000083226.1033	SAMN49827657	clinical	cd_8_group_190	cd_4_group_397	cd_2_group_70571
PDT002821132.2	PDS000083226.1033	SAMN49722334	clinical	cd_8_group_190	cd_4_group_397	cd_2_group_71076
PDT002822264.1	PDS000083226.1033	SAMN49742723	clinical	cd_8_group_190	cd_4_group_397	cd_2_group_71076
PDT002874909.1	PDS000083226.1033	SAMN50500409	environmental/other	cd_8_group_190	cd_4_group_397	cd_2_group_71076
PDT002835964.1	PDS000083226.1033	SAMN49977441	clinical	cd_8_group_190	cd_4_group_397	cd_2_group_71338
PDT002893277.1	PDS000083226.1033	SAMN50749905	clinical	cd_8_group_190	cd_4_group_397	cd_2_group_71338
PDT002874480.1	PDS000083226.1033	SAMN50495207	clinical	cd_8_group_190	cd_4_group_397	cd_2_group_71907
PDT002898276.1	PDS000083226.1033	SAMN50796172	clinical	cd_8_group_190	cd_4_group_397	cd_2_group_71907
PDT002901161.1	PDS000083226.1033	SAMN50878408	clinical	cd_8_group_190	cd_4_group_397	cd_2_group_71907
PDT002905176.1	PDS000083226.1033	SAMN50927701	clinical	cd_8_group_190	cd_4_group_397	cd_2_group_71907
PDT000011119.2	PDS000083226.1033	SAMN02415217	clinical	cd_8_group_190	cd_4_group_397	cd_2_group_768
PDT000011120.2	PDS000083226.1033	SAMN02415218	clinical	cd_8_group_190	cd_4_group_397	cd_2_group_768
PDT000044049.2	PDS000083226.1033	SAMN02839468	clinical	cd_8_group_190	cd_4_group_397	cd_2_group_768
PDT000044050.2	PDS000083226.1033	SAMN02839469	clinical	cd_8_group_190	cd_4_group_397	cd_2_group_768
PDT000044051.2	PDS000083226.1033	SAMN02839470	clinical	cd_8_group_190	cd_4_group_397	cd_2_group_768
PDT000044052.2	PDS000083226.1033	SAMN02839471	clinical	cd_8_group_190	cd_4_group_397	cd_2_group_768
PDT000044053.2	PDS000083226.1033	SAMN02839472	clinical	cd_8_group_190	cd_4_group_397	cd_2_group_768
PDT000044054.2	PDS000083226.1033	SAMN02839473	clinical	cd_8_group_190	cd_4_group_397	cd_2_group_768
PDT000044055.2	PDS000083226.1033	SAMN02839474	clinical	cd_8_group_190	cd_4_group_397	cd_2_group_768
PDT000044057.2	PDS000083226.1033	SAMN02839476	clinical	cd_8_group_190	cd_4_group_397	cd_2_group_768
PDT001412230.1	PDS000083226.1033	SAMN29253077	environmental/other	cd_8_group_190	cd_4_group_397	cd_2_group_768
PDT001412232.1	PDS000083226.1033	SAMN29253075	environmental/other	cd_8_group_190	cd_4_group_397	cd_2_group_768
PDT001412233.1	PDS000083226.1033	SAMN29253074	environmental/other	cd_8_group_190	cd_4_group_397	cd_2_group_768
PDT001412234.1	PDS000083226.1033	SAMN29253073	environmental/other	cd_8_group_190	cd_4_group_397	cd_2_group_768
PDT001412235.1	PDS000083226.1033	SAMN29253072	environmental/other	cd_8_group_190	cd_4_group_397	cd_2_group_768
PDT001412236.1	PDS000083226.1033	SAMN29253071	environmental/other	cd_8_group_190	cd_4_group_397	cd_2_group_768
PDT001412237.1	PDS000083226.1033	SAMN29253070	environmental/other	cd_8_group_190	cd_4_group_397	cd_2_group_768
PDT001412238.1	PDS000083226.1033	SAMN29253069	environmental/other	cd_8_group_190	cd_4_group_397	cd_2_group_768
PDT000180946.2	PDS000083226.1033	SAMN06243917	clinical	cd_8_group_190	cd_4_group_397	cd_2_group_7805
PDT000187755.2	PDS000083226.1033	SAMN06320211	clinical	cd_8_group_190	cd_4_group_397	cd_2_group_7805
PDT000198161.2	PDS000083226.1033	SAMN06640007	clinical	cd_8_group_190	cd_4_group_397	cd_2_group_7805
PDT000185730.2	PDS000083226.1033	SAMN06307789	environmental/other	cd_8_group_190	cd_4_group_397	cd_2_group_8216
PDT000195665.2	PDS000083226.1033	SAMN06616181	clinical	cd_8_group_190	cd_4_group_397	cd_2_group_8216
PDT000217477.2	PDS000083226.1033	SAMN07202688	clinical	cd_8_group_190	cd_4_group_397	cd_2_group_8216
PDT000224292.2	PDS000083226.1033	SAMN07298788	clinical	cd_8_group_190	cd_4_group_397	cd_2_group_8216
PDT000232051.2	PDS000083226.1033	SAMN07429619	clinical	cd_8_group_190	cd_4_group_397	cd_2_group_8216
PDT000188976.2	PDS000083226.1033	SAMN06311535	clinical	cd_8_group_190	cd_4_group_397	cd_2_group_8386
PDT000217460.2	PDS000083226.1033	SAMN07202676	clinical	cd_8_group_190	cd_4_group_397	cd_2_group_8386
PDT000220677.2	PDS000083226.1033	SAMN07258888	clinical	cd_8_group_190	cd_4_group_397	cd_2_group_8386
PDT000224808.2	PDS000083226.1033	SAMN07333868	clinical	cd_8_group_190	cd_4_group_397	cd_2_group_8386
PDT000228448.2	PDS000083226.1033	SAMN07424841	environmental/other	cd_8_group_190	cd_4_group_397	cd_2_group_8386
PDT000241660.2	PDS000083226.1033	SAMN07672000	environmental/other	cd_8_group_190	cd_4_group_397	cd_2_group_8386
PDT000287118.2	PDS000083226.1033	SAMN08536178	clinical	cd_8_group_190	cd_4_group_397	cd_2_group_8386
PDT000303075.2	PDS000083226.1033	SAMN08848636	environmental/other	cd_8_group_190	cd_4_group_397	cd_2_group_8386
PDT000305056.2	PDS000083226.1033	SAMN08886769	environmental/other	cd_8_group_190	cd_4_group_397	cd_2_group_8386
PDT000308382.2	PDS000083226.1033	SAMN08969974	environmental/other	cd_8_group_190	cd_4_group_397	cd_2_group_8386
PDT000309796.2	PDS000083226.1033	SAMN08988113	clinical	cd_8_group_190	cd_4_group_397	cd_2_group_8386
PDT000315391.2	PDS000083226.1033	SAMN09214559	environmental/other	cd_8_group_190	cd_4_group_397	cd_2_group_8386
PDT000316633.1	PDS000083226.1033	SAMN09225631	clinical	cd_8_group_190	cd_4_group_397	cd_2_group_8386
PDT000317103.1	PDS000083226.1033	SAMN09227969	clinical	cd_8_group_190	cd_4_group_397	cd_2_group_8386
PDT000327835.1	PDS000083226.1033	SAMN09395613	environmental/other	cd_8_group_190	cd_4_group_397	cd_2_group_8386
PDT000330182.1	PDS000083226.1033	SAMN09430469	clinical	cd_8_group_190	cd_4_group_397	cd_2_group_8386
PDT000339590.1	PDS000083226.1033	SAMN09522031	clinical	cd_8_group_190	cd_4_group_397	cd_2_group_8386
PDT000344585.1	PDS000083226.1033	SAMN09636248	clinical	cd_8_group_190	cd_4_group_397	cd_2_group_8386
PDT000353902.1	PDS000083226.1033	SAMN09722466	clinical	cd_8_group_190	cd_4_group_397	cd_2_group_8386
PDT000430597.1	PDS000083226.1033	SAMN10693252	environmental/other	cd_8_group_190	cd_4_group_397	cd_2_group_8386
PDT000431812.2	PDS000083226.1033	SAMN10700155	environmental/other	cd_8_group_190	cd_4_group_397	cd_2_group_8386
PDT000432543.1	PDS000083226.1033	SAMN10719359	environmental/other	cd_8_group_190	cd_4_group_397	cd_2_group_8386
PDT000644773.1	PDS000083226.1033	SAMN13556185	environmental/other	cd_8_group_190	cd_4_group_397	cd_2_group_8386
PDT000905227.1	PDS000083226.1033	SAMN17014834	clinical	cd_8_group_190	cd_4_group_397	cd_2_group_8386
PDT000943151.1	PDS000083226.1033	SAMN17616253	environmental/other	cd_8_group_190	cd_4_group_397	cd_2_group_8386
PDT000980935.1	PDS000083226.1033	SAMEA5532888	NULL	cd_8_group_190	cd_4_group_397	cd_2_group_8386
PDT000989807.1	PDS000083226.1033	SAMN18314701	clinical	cd_8_group_190	cd_4_group_397	cd_2_group_8386
PDT000992846.1	PDS000083226.1033	SAMN18314800	clinical	cd_8_group_190	cd_4_group_397	cd_2_group_8386
PDT001023121.1	PDS000083226.1033	SAMN19094485	environmental/other	cd_8_group_190	cd_4_group_397	cd_2_group_8386
PDT001025750.1	PDS000083226.1033	SAMN19156862	clinical	cd_8_group_190	cd_4_group_397	cd_2_group_8386
PDT001079950.1	PDS000083226.1033	SAMN19959246	environmental/other	cd_8_group_190	cd_4_group_397	cd_2_group_8386
PDT001086366.1	PDS000083226.1033	SAMN20153888	environmental/other	cd_8_group_190	cd_4_group_397	cd_2_group_8386
PDT001088136.1	PDS000083226.1033	SAMN20170271	environmental/other	cd_8_group_190	cd_4_group_397	cd_2_group_8386
PDT001088275.3	PDS000083226.1033	SAMN20174222	clinical	cd_8_group_190	cd_4_group_397	cd_2_group_8386
PDT001094536.1	PDS000083226.1033	SAMN20344660	environmental/other	cd_8_group_190	cd_4_group_397	cd_2_group_8386
PDT001097795.1	PDS000083226.1033	SAMN20448362	environmental/other	cd_8_group_190	cd_4_group_397	cd_2_group_8386
PDT001100846.1	PDS000083226.1033	SAMN20518222	environmental/other	cd_8_group_190	cd_4_group_397	cd_2_group_8386
PDT001106585.1	PDS000083226.1033	SAMN20693017	clinical	cd_8_group_190	cd_4_group_397	cd_2_group_8386
PDT001113702.1	PDS000083226.1033	SAMN20887897	environmental/other	cd_8_group_190	cd_4_group_397	cd_2_group_8386
PDT001143725.1	PDS000083226.1033	SAMN21929309	clinical	cd_8_group_190	cd_4_group_397	cd_2_group_8386
PDT001148783.1	PDS000083226.1033	SAMN22214716	clinical	cd_8_group_190	cd_4_group_397	cd_2_group_8386
PDT001154180.1	PDS000083226.1033	SAMN22356279	environmental/other	cd_8_group_190	cd_4_group_397	cd_2_group_8386
PDT001172085.1	PDS000083226.1033	SAMN23008183	clinical	cd_8_group_190	cd_4_group_397	cd_2_group_8386
PDT001178965.1	PDS000083226.1033	SAMN23308861	clinical	cd_8_group_190	cd_4_group_397	cd_2_group_8386
PDT001187238.1	PDS000083226.1033	SAMN23492872	clinical	cd_8_group_190	cd_4_group_397	cd_2_group_8386
PDT001215425.1	PDS000083226.1033	SAMN24588056	clinical	cd_8_group_190	cd_4_group_397	cd_2_group_8386
PDT001225759.1	PDS000083226.1033	SAMN25068396	clinical	cd_8_group_190	cd_4_group_397	cd_2_group_8386
PDT001229500.1	PDS000083226.1033	SAMN25226528	clinical	cd_8_group_190	cd_4_group_397	cd_2_group_8386
PDT001238300.1	PDS000083226.1033	SAMN25652361	clinical	cd_8_group_190	cd_4_group_397	cd_2_group_8386
PDT001276997.1	PDS000083226.1033	SAMN27062124	environmental/other	cd_8_group_190	cd_4_group_397	cd_2_group_8386
PDT001277357.1	PDS000083226.1033	SAMN27111573	environmental/other	cd_8_group_190	cd_4_group_397	cd_2_group_8386
PDT001279310.1	PDS000083226.1033	SAMN27288739	clinical	cd_8_group_190	cd_4_group_397	cd_2_group_8386
PDT001287566.1	PDS000083226.1033	SAMN27589260	clinical	cd_8_group_190	cd_4_group_397	cd_2_group_8386
PDT001290181.1	PDS000083226.1033	SAMN27622551	clinical	cd_8_group_190	cd_4_group_397	cd_2_group_8386
PDT001290243.1	PDS000083226.1033	SAMN27623625	clinical	cd_8_group_190	cd_4_group_397	cd_2_group_8386
PDT001323076.1	PDS000083226.1033	SAMN28885437	environmental/other	cd_8_group_190	cd_4_group_397	cd_2_group_8386
PDT001327922.1	PDS000083226.1033	SAMN29017185	clinical	cd_8_group_190	cd_4_group_397	cd_2_group_8386
PDT001347867.1	PDS000083226.1033	SAMN29376348	clinical	cd_8_group_190	cd_4_group_397	cd_2_group_8386
PDT001350585.1	PDS000083226.1033	SAMN29442609	clinical	cd_8_group_190	cd_4_group_397	cd_2_group_8386
PDT001355161.1	PDS000083226.1033	SAMN29594693	environmental/other	cd_8_group_190	cd_4_group_397	cd_2_group_8386
PDT001438422.1	PDS000083226.1033	SAMN31104668	clinical	cd_8_group_190	cd_4_group_397	cd_2_group_8386
PDT001438423.1	PDS000083226.1033	SAMN31104664	clinical	cd_8_group_190	cd_4_group_397	cd_2_group_8386
PDT001438649.1	PDS000083226.1033	SAMN31104670	clinical	cd_8_group_190	cd_4_group_397	cd_2_group_8386
PDT001446476.1	PDS000083226.1033	SAMN31208806	clinical	cd_8_group_190	cd_4_group_397	cd_2_group_8386
PDT001482776.1	PDS000083226.1033	SAMN31671957	clinical	cd_8_group_190	cd_4_group_397	cd_2_group_8386
PDT001491946.1	PDS000083226.1033	SAMN31822894	environmental/other	cd_8_group_190	cd_4_group_397	cd_2_group_8386
PDT001637798.1	PDS000083226.1033	SAMN33397793	clinical	cd_8_group_190	cd_4_group_397	cd_2_group_8386
PDT001656171.1	PDS000083226.1033	SAMN33704438	clinical	cd_8_group_190	cd_4_group_397	cd_2_group_8386
PDT001676196.1	PDS000083226.1033	SAMN33993651	clinical	cd_8_group_190	cd_4_group_397	cd_2_group_8386
PDT001691492.1	PDS000083226.1033	SAMN34223871	clinical	cd_8_group_190	cd_4_group_397	cd_2_group_8386
PDT001752550.1	PDS000083226.1033	SAMN35330759	clinical	cd_8_group_190	cd_4_group_397	cd_2_group_8386
PDT001759540.1	PDS000083226.1033	SAMN35439360	clinical	cd_8_group_190	cd_4_group_397	cd_2_group_8386
PDT001786224.1	PDS000083226.1033	SAMN35818337	clinical	cd_8_group_190	cd_4_group_397	cd_2_group_8386
PDT001791324.1	PDS000083226.1033	SAMN35996167	clinical	cd_8_group_190	cd_4_group_397	cd_2_group_8386
PDT001830100.1	PDS000083226.1033	SAMN36718970	clinical	cd_8_group_190	cd_4_group_397	cd_2_group_8386
PDT001848614.1	PDS000083226.1033	SAMN36947140	clinical	cd_8_group_190	cd_4_group_397	cd_2_group_8386
PDT001866346.1	PDS000083226.1033	SAMN37162137	clinical	cd_8_group_190	cd_4_group_397	cd_2_group_8386
PDT001911547.1	PDS000083226.1033	SAMN37643287	clinical	cd_8_group_190	cd_4_group_397	cd_2_group_8386
PDT001974987.1	PDS000083226.1033	SAMN38156277	environmental/other	cd_8_group_190	cd_4_group_397	cd_2_group_8386
PDT002174091.1	PDS000083226.1033	SAMN41505786	clinical	cd_8_group_190	cd_4_group_397	cd_2_group_8386
PDT002404585.1	PDS000083226.1033	SAMN44064395	clinical	cd_8_group_190	cd_4_group_397	cd_2_group_8386
PDT002446577.1	PDS000083226.1033	SAMN44513579	clinical	cd_8_group_190	cd_4_group_397	cd_2_group_8386
PDT002883359.1	PDS000083226.1033	SAMN50625250	clinical	cd_8_group_190	cd_4_group_397	cd_2_group_8386
PDT000192226.2	PDS000083226.1033	SAMN06449190	clinical	cd_8_group_190	cd_4_group_397	cd_2_group_8511
PDT000200216.2	PDS000083226.1033	SAMN06676330	clinical	cd_8_group_190	cd_4_group_397	cd_2_group_8511
PDT000200634.2	PDS000083226.1033	SAMN06680915	clinical	cd_8_group_190	cd_4_group_397	cd_2_group_8511
PDT000206639.2	PDS000083226.1033	SAMN06847262	clinical	cd_8_group_190	cd_4_group_397	cd_2_group_8511
PDT000206650.2	PDS000083226.1033	SAMN06846295	clinical	cd_8_group_190	cd_4_group_397	cd_2_group_8511
PDT000211126.2	PDS000083226.1033	SAMN06957045	clinical	cd_8_group_190	cd_4_group_397	cd_2_group_8511
PDT000212231.2	PDS000083226.1033	SAMN06957041	clinical	cd_8_group_190	cd_4_group_397	cd_2_group_8511
PDT000213645.2	PDS000083226.1033	SAMN07162786	clinical	cd_8_group_190	cd_4_group_397	cd_2_group_8511
PDT000215521.2	PDS000083226.1033	SAMN07184392	clinical	cd_8_group_190	cd_4_group_397	cd_2_group_8511
PDT000218588.2	PDS000083226.1033	SAMN07237752	environmental/other	cd_8_group_190	cd_4_group_397	cd_2_group_8511
PDT000220254.2	PDS000083226.1033	SAMN07255315	clinical	cd_8_group_190	cd_4_group_397	cd_2_group_8511
PDT000222108.2	PDS000083226.1033	SAMN07304803	environmental/other	cd_8_group_190	cd_4_group_397	cd_2_group_8511
PDT000226937.2	PDS000083226.1033	SAMN07376330	clinical	cd_8_group_190	cd_4_group_397	cd_2_group_8511
PDT000227255.2	PDS000083226.1033	SAMN07373024	clinical	cd_8_group_190	cd_4_group_397	cd_2_group_8511
PDT000227881.2	PDS000083226.1033	SAMN07417060	clinical	cd_8_group_190	cd_4_group_397	cd_2_group_8511
PDT000230129.2	PDS000083226.1033	SAMN07376324	clinical	cd_8_group_190	cd_4_group_397	cd_2_group_8511
PDT000234716.2	PDS000083226.1033	SAMN07508919	clinical	cd_8_group_190	cd_4_group_397	cd_2_group_8511
PDT000240734.2	PDS000083226.1033	SAMN07635283	clinical	cd_8_group_190	cd_4_group_397	cd_2_group_8511
PDT000241229.3	PDS000083226.1033	SAMN07638967	clinical	cd_8_group_190	cd_4_group_397	cd_2_group_8511
PDT000241569.2	PDS000083226.1033	SAMN07625335	clinical	cd_8_group_190	cd_4_group_397	cd_2_group_8511
PDT000241609.2	PDS000083226.1033	SAMN07629700	clinical	cd_8_group_190	cd_4_group_397	cd_2_group_8511
PDT000241615.2	PDS000083226.1033	SAMN07629699	clinical	cd_8_group_190	cd_4_group_397	cd_2_group_8511
PDT000248067.2	PDS000083226.1033	SAMN07715925	clinical	cd_8_group_190	cd_4_group_397	cd_2_group_8511
PDT000257108.2	PDS000083226.1033	SAMN07809885	clinical	cd_8_group_190	cd_4_group_397	cd_2_group_8511
PDT000265053.2	PDS000083226.1033	SAMN08016823	clinical	cd_8_group_190	cd_4_group_397	cd_2_group_8511
PDT000265723.2	PDS000083226.1033	SAMN08032379	clinical	cd_8_group_190	cd_4_group_397	cd_2_group_8511
PDT000266690.2	PDS000083226.1033	SAMN08044073	clinical	cd_8_group_190	cd_4_group_397	cd_2_group_8511
PDT000271519.2	PDS000083226.1033	SAMN08160126	clinical	cd_8_group_190	cd_4_group_397	cd_2_group_8511
PDT000274122.2	PDS000083226.1033	SAMN08182191	clinical	cd_8_group_190	cd_4_group_397	cd_2_group_8511
PDT000275343.2	PDS000083226.1033	SAMN08239986	clinical	cd_8_group_190	cd_4_group_397	cd_2_group_8511
PDT000277026.2	PDS000083226.1033	SAMN08299137	clinical	cd_8_group_190	cd_4_group_397	cd_2_group_8511
PDT000277821.2	PDS000083226.1033	SAMN08330137	clinical	cd_8_group_190	cd_4_group_397	cd_2_group_8511
PDT000281197.2	PDS000083226.1033	SAMN08377176	environmental/other	cd_8_group_190	cd_4_group_397	cd_2_group_8511
PDT000285669.2	PDS000083226.1033	SAMN08498388	clinical	cd_8_group_190	cd_4_group_397	cd_2_group_8511
PDT000286278.2	PDS000083226.1033	SAMN08513618	clinical	cd_8_group_190	cd_4_group_397	cd_2_group_8511
PDT000287448.2	PDS000083226.1033	SAMN08543634	clinical	cd_8_group_190	cd_4_group_397	cd_2_group_8511
PDT000290442.2	PDS000083226.1033	SAMN08624167	environmental/other	cd_8_group_190	cd_4_group_397	cd_2_group_8511
PDT000294852.2	PDS000083226.1033	SAMN08724002	environmental/other	cd_8_group_190	cd_4_group_397	cd_2_group_8511
PDT000296847.2	PDS000083226.1033	SAMN08773513	clinical	cd_8_group_190	cd_4_group_397	cd_2_group_8511
PDT000297828.2	PDS000083226.1033	SAMN08792327	environmental/other	cd_8_group_190	cd_4_group_397	cd_2_group_8511
PDT000300763.2	PDS000083226.1033	SAMN08815163	clinical	cd_8_group_190	cd_4_group_397	cd_2_group_8511
PDT000302998.2	PDS000083226.1033	SAMN08848659	environmental/other	cd_8_group_190	cd_4_group_397	cd_2_group_8511
PDT000303430.2	PDS000083226.1033	SAMN08866775	environmental/other	cd_8_group_190	cd_4_group_397	cd_2_group_8511
PDT000305002.2	PDS000083226.1033	SAMN08851593	clinical	cd_8_group_190	cd_4_group_397	cd_2_group_8511
PDT000305021.2	PDS000083226.1033	SAMN08904792	environmental/other	cd_8_group_190	cd_4_group_397	cd_2_group_8511
PDT000305023.2	PDS000083226.1033	SAMN08904788	environmental/other	cd_8_group_190	cd_4_group_397	cd_2_group_8511
PDT000305295.2	PDS000083226.1033	SAMN08916406	clinical	cd_8_group_190	cd_4_group_397	cd_2_group_8511
PDT000305304.2	PDS000083226.1033	SAMN08916401	clinical	cd_8_group_190	cd_4_group_397	cd_2_group_8511
PDT000305912.2	PDS000083226.1033	SAMN08930746	environmental/other	cd_8_group_190	cd_4_group_397	cd_2_group_8511
PDT000306415.2	PDS000083226.1033	SAMN08934986	environmental/other	cd_8_group_190	cd_4_group_397	cd_2_group_8511
PDT000306567.2	PDS000083226.1033	SAMN08939255	clinical	cd_8_group_190	cd_4_group_397	cd_2_group_8511
PDT000307337.2	PDS000083226.1033	SAMN08956006	clinical	cd_8_group_190	cd_4_group_397	cd_2_group_8511
PDT000309135.2	PDS000083226.1033	SAMN08981882	clinical	cd_8_group_190	cd_4_group_397	cd_2_group_8511
PDT000310356.2	PDS000083226.1033	SAMN09001023	clinical	cd_8_group_190	cd_4_group_397	cd_2_group_8511
PDT000311227.2	PDS000083226.1033	SAMN09013813	environmental/other	cd_8_group_190	cd_4_group_397	cd_2_group_8511
PDT000312416.2	PDS000083226.1033	SAMN09090979	environmental/other	cd_8_group_190	cd_4_group_397	cd_2_group_8511
PDT000312835.2	PDS000083226.1033	SAMN09101062	clinical	cd_8_group_190	cd_4_group_397	cd_2_group_8511
PDT000313135.2	PDS000083226.1033	SAMN09101164	clinical	cd_8_group_190	cd_4_group_397	cd_2_group_8511
PDT000314001.2	PDS000083226.1033	SAMN09206742	clinical	cd_8_group_190	cd_4_group_397	cd_2_group_8511
PDT000318370.1	PDS000083226.1033	SAMN09237774	clinical	cd_8_group_190	cd_4_group_397	cd_2_group_8511
PDT000319640.1	PDS000083226.1033	SAMN09259724	environmental/other	cd_8_group_190	cd_4_group_397	cd_2_group_8511
PDT000322352.1	PDS000083226.1033	SAMN09294282	clinical	cd_8_group_190	cd_4_group_397	cd_2_group_8511
PDT000323810.1	PDS000083226.1033	SAMN09074399	clinical	cd_8_group_190	cd_4_group_397	cd_2_group_8511
PDT000323882.1	PDS000083226.1033	SAMN09361221	clinical	cd_8_group_190	cd_4_group_397	cd_2_group_8511
PDT000324290.1	PDS000083226.1033	SAMN09374764	clinical	cd_8_group_190	cd_4_group_397	cd_2_group_8511
PDT000324392.1	PDS000083226.1033	SAMN09374868	clinical	cd_8_group_190	cd_4_group_397	cd_2_group_8511
PDT000327765.1	PDS000083226.1033	SAMN09391000	clinical	cd_8_group_190	cd_4_group_397	cd_2_group_8511
PDT000327768.1	PDS000083226.1033	SAMN09391001	clinical	cd_8_group_190	cd_4_group_397	cd_2_group_8511
PDT000327786.1	PDS000083226.1033	SAMN09391017	clinical	cd_8_group_190	cd_4_group_397	cd_2_group_8511
PDT000329091.1	PDS000083226.1033	SAMN09405201	clinical	cd_8_group_190	cd_4_group_397	cd_2_group_8511
PDT000329913.1	PDS000083226.1033	SAMN09429092	clinical	cd_8_group_190	cd_4_group_397	cd_2_group_8511
PDT000329917.1	PDS000083226.1033	SAMN09429101	clinical	cd_8_group_190	cd_4_group_397	cd_2_group_8511
PDT000333105.1	PDS000083226.1033	SAMN09460821	environmental/other	cd_8_group_190	cd_4_group_397	cd_2_group_8511
PDT000333179.1	PDS000083226.1033	SAMN09243234	environmental/other	cd_8_group_190	cd_4_group_397	cd_2_group_8511
PDT000333183.1	PDS000083226.1033	SAMN09243231	environmental/other	cd_8_group_190	cd_4_group_397	cd_2_group_8511
PDT000333747.1	PDS000083226.1033	SAMN09466806	clinical	cd_8_group_190	cd_4_group_397	cd_2_group_8511
PDT000334668.1	PDS000083226.1033	SAMN09474844	clinical	cd_8_group_190	cd_4_group_397	cd_2_group_8511
PDT000336710.1	PDS000083226.1033	SAMN09243105	environmental/other	cd_8_group_190	cd_4_group_397	cd_2_group_8511
PDT000336766.1	PDS000083226.1033	SAMN09487779	clinical	cd_8_group_190	cd_4_group_397	cd_2_group_8511
PDT000337756.1	PDS000083226.1033	SAMN09501353	clinical	cd_8_group_190	cd_4_group_397	cd_2_group_8511
PDT000340456.1	PDS000083226.1033	SAMN09533139	environmental/other	cd_8_group_190	cd_4_group_397	cd_2_group_8511
PDT000340577.1	PDS000083226.1033	SAMN09534608	environmental/other	cd_8_group_190	cd_4_group_397	cd_2_group_8511
PDT000340879.1	PDS000083226.1033	SAMN09537535	clinical	cd_8_group_190	cd_4_group_397	cd_2_group_8511
PDT000340880.1	PDS000083226.1033	SAMN09537525	clinical	cd_8_group_190	cd_4_group_397	cd_2_group_8511
PDT000341014.1	PDS000083226.1033	SAMN09545692	clinical	cd_8_group_190	cd_4_group_397	cd_2_group_8511
PDT000341600.1	PDS000083226.1033	SAMN09604519	clinical	cd_8_group_190	cd_4_group_397	cd_2_group_8511
PDT000344604.1	PDS000083226.1033	SAMN09636305	clinical	cd_8_group_190	cd_4_group_397	cd_2_group_8511
PDT000344674.1	PDS000083226.1033	SAMN09636706	clinical	cd_8_group_190	cd_4_group_397	cd_2_group_8511
PDT000344688.1	PDS000083226.1033	SAMN09636694	clinical	cd_8_group_190	cd_4_group_397	cd_2_group_8511
PDT000345207.1	PDS000083226.1033	SAMN09642230	clinical	cd_8_group_190	cd_4_group_397	cd_2_group_8511
PDT000347942.1	PDS000083226.1033	SAMN09655775	environmental/other	cd_8_group_190	cd_4_group_397	cd_2_group_8511
PDT000350196.1	PDS000083226.1033	SAMN09664760	clinical	cd_8_group_190	cd_4_group_397	cd_2_group_8511
PDT000351329.1	PDS000083226.1033	SAMN09689573	clinical	cd_8_group_190	cd_4_group_397	cd_2_group_8511
PDT000352731.1	PDS000083226.1033	SAMN09696047	clinical	cd_8_group_190	cd_4_group_397	cd_2_group_8511
PDT000353222.1	PDS000083226.1033	SAMN09703883	clinical	cd_8_group_190	cd_4_group_397	cd_2_group_8511
PDT000355139.1	PDS000083226.1033	SAMN09730309	environmental/other	cd_8_group_190	cd_4_group_397	cd_2_group_8511
PDT000356070.1	PDS000083226.1033	SAMN09744902	clinical	cd_8_group_190	cd_4_group_397	cd_2_group_8511
PDT000357107.1	PDS000083226.1033	SAMN09761651	clinical	cd_8_group_190	cd_4_group_397	cd_2_group_8511
PDT000358684.1	PDS000083226.1033	SAMN09769399	clinical	cd_8_group_190	cd_4_group_397	cd_2_group_8511
PDT000358889.1	PDS000083226.1033	SAMN09769699	environmental/other	cd_8_group_190	cd_4_group_397	cd_2_group_8511
PDT000359530.1	PDS000083226.1033	SAMN09771039	environmental/other	cd_8_group_190	cd_4_group_397	cd_2_group_8511
PDT000360106.1	PDS000083226.1033	SAMN09784443	environmental/other	cd_8_group_190	cd_4_group_397	cd_2_group_8511
PDT000360514.1	PDS000083226.1033	SAMN09787832	clinical	cd_8_group_190	cd_4_group_397	cd_2_group_8511
PDT000360535.1	PDS000083226.1033	SAMN09787845	clinical	cd_8_group_190	cd_4_group_397	cd_2_group_8511
PDT000360635.1	PDS000083226.1033	SAMN09787925	clinical	cd_8_group_190	cd_4_group_397	cd_2_group_8511
PDT000363020.1	PDS000083226.1033	SAMN09839039	clinical	cd_8_group_190	cd_4_group_397	cd_2_group_8511
PDT000363036.1	PDS000083226.1033	SAMN09839079	clinical	cd_8_group_190	cd_4_group_397	cd_2_group_8511
PDT000363087.1	PDS000083226.1033	SAMN09839125	clinical	cd_8_group_190	cd_4_group_397	cd_2_group_8511
PDT000363988.1	PDS000083226.1033	SAMN09843810	clinical	cd_8_group_190	cd_4_group_397	cd_2_group_8511
PDT000364067.1	PDS000083226.1033	SAMN09843967	clinical	cd_8_group_190	cd_4_group_397	cd_2_group_8511
PDT000366426.1	PDS000083226.1033	SAMN09880501	clinical	cd_8_group_190	cd_4_group_397	cd_2_group_8511
PDT000371771.1	PDS000083226.1033	SAMN09950673	environmental/other	cd_8_group_190	cd_4_group_397	cd_2_group_8511
PDT000372553.1	PDS000083226.1033	SAMN09980241	environmental/other	cd_8_group_190	cd_4_group_397	cd_2_group_8511
PDT000372557.1	PDS000083226.1033	SAMN09980242	environmental/other	cd_8_group_190	cd_4_group_397	cd_2_group_8511
PDT000373051.1	PDS000083226.1033	SAMN09990391	clinical	cd_8_group_190	cd_4_group_397	cd_2_group_8511
PDT000373062.1	PDS000083226.1033	SAMN09990400	clinical	cd_8_group_190	cd_4_group_397	cd_2_group_8511
PDT000374848.1	PDS000083226.1033	SAMN10025287	clinical	cd_8_group_190	cd_4_group_397	cd_2_group_8511
PDT000376883.1	PDS000083226.1033	SAMN10061324	clinical	cd_8_group_190	cd_4_group_397	cd_2_group_8511
PDT000380663.1	PDS000083226.1033	SAMN10088499	clinical	cd_8_group_190	cd_4_group_397	cd_2_group_8511
PDT000380779.1	PDS000083226.1033	SAMN10088669	clinical	cd_8_group_190	cd_4_group_397	cd_2_group_8511
PDT000380837.1	PDS000083226.1033	SAMN10088690	clinical	cd_8_group_190	cd_4_group_397	cd_2_group_8511
PDT000381081.2	PDS000083226.1033	SAMN10090037	environmental/other	cd_8_group_190	cd_4_group_397	cd_2_group_8511
PDT000381749.1	PDS000083226.1033	SAMN10095625	clinical	cd_8_group_190	cd_4_group_397	cd_2_group_8511
PDT000381808.1	PDS000083226.1033	SAMN10095731	clinical	cd_8_group_190	cd_4_group_397	cd_2_group_8511
PDT000381820.1	PDS000083226.1033	SAMN10095827	clinical	cd_8_group_190	cd_4_group_397	cd_2_group_8511
PDT000381845.1	PDS000083226.1033	SAMN10095828	clinical	cd_8_group_190	cd_4_group_397	cd_2_group_8511
PDT000384242.2	PDS000083226.1033	SAMN10112425	environmental/other	cd_8_group_190	cd_4_group_397	cd_2_group_8511
PDT000385705.1	PDS000083226.1033	SAMN10133004	environmental/other	cd_8_group_190	cd_4_group_397	cd_2_group_8511
PDT000385727.1	PDS000083226.1033	SAMN10133095	environmental/other	cd_8_group_190	cd_4_group_397	cd_2_group_8511
PDT000385762.1	PDS000083226.1033	SAMN10132850	environmental/other	cd_8_group_190	cd_4_group_397	cd_2_group_8511
PDT000386918.1	PDS000083226.1033	SAMN10144157	clinical	cd_8_group_190	cd_4_group_397	cd_2_group_8511
PDT000389496.1	PDS000083226.1033	SAMN10222211	clinical	cd_8_group_190	cd_4_group_397	cd_2_group_8511
PDT000389864.1	PDS000083226.1033	SAMN10228826	clinical	cd_8_group_190	cd_4_group_397	cd_2_group_8511
PDT000391008.1	PDS000083226.1033	SAMN10240728	clinical	cd_8_group_190	cd_4_group_397	cd_2_group_8511
PDT000393834.1	PDS000083226.1033	SAMN10266455	clinical	cd_8_group_190	cd_4_group_397	cd_2_group_8511
PDT000399038.1	PDS000083226.1033	SAMN10345883	clinical	cd_8_group_190	cd_4_group_397	cd_2_group_8511
PDT000400379.1	PDS000083226.1033	SAMN10359341	clinical	cd_8_group_190	cd_4_group_397	cd_2_group_8511
PDT000400515.1	PDS000083226.1033	SAMN10365719	clinical	cd_8_group_190	cd_4_group_397	cd_2_group_8511
PDT000402979.1	PDS000083226.1033	SAMN10375056	clinical	cd_8_group_190	cd_4_group_397	cd_2_group_8511
PDT000403721.1	PDS000083226.1033	SAMN10391366	clinical	cd_8_group_190	cd_4_group_397	cd_2_group_8511
PDT000404916.1	PDS000083226.1033	SAMN10396010	clinical	cd_8_group_190	cd_4_group_397	cd_2_group_8511
PDT000412394.1	PDS000083226.1033	SAMN10500700	clinical	cd_8_group_190	cd_4_group_397	cd_2_group_8511
PDT000413866.1	PDS000083226.1033	SAMN10518348	clinical	cd_8_group_190	cd_4_group_397	cd_2_group_8511
PDT000415469.1	PDS000083226.1033	SAMN10537933	clinical	cd_8_group_190	cd_4_group_397	cd_2_group_8511
PDT000415892.1	PDS000083226.1033	SAMN10579822	clinical	cd_8_group_190	cd_4_group_397	cd_2_group_8511
PDT000415895.1	PDS000083226.1033	SAMN10579819	clinical	cd_8_group_190	cd_4_group_397	cd_2_group_8511
PDT000415898.1	PDS000083226.1033	SAMN10579820	clinical	cd_8_group_190	cd_4_group_397	cd_2_group_8511
PDT000415901.1	PDS000083226.1033	SAMN10579824	clinical	cd_8_group_190	cd_4_group_397	cd_2_group_8511
PDT000416834.1	PDS000083226.1033	SAMN10587748	clinical	cd_8_group_190	cd_4_group_397	cd_2_group_8511
PDT000422055.1	PDS000083226.1033	SAMN10638550	clinical	cd_8_group_190	cd_4_group_397	cd_2_group_8511
PDT000422788.2	PDS000083226.1033	SAMN10644128	environmental/other	cd_8_group_190	cd_4_group_397	cd_2_group_8511
PDT000430522.1	PDS000083226.1033	SAMN10693127	clinical	cd_8_group_190	cd_4_group_397	cd_2_group_8511
PDT000440246.1	PDS000083226.1033	SAMN10748449	clinical	cd_8_group_190	cd_4_group_397	cd_2_group_8511
PDT000443449.1	PDS000083226.1033	SAMN10774874	clinical	cd_8_group_190	cd_4_group_397	cd_2_group_8511
PDT000447576.1	PDS000083226.1033	SAMN10788262	clinical	cd_8_group_190	cd_4_group_397	cd_2_group_8511
PDT000448886.1	PDS000083226.1033	SAMN10792956	clinical	cd_8_group_190	cd_4_group_397	cd_2_group_8511
PDT000449033.1	PDS000083226.1033	SAMN10793977	clinical	cd_8_group_190	cd_4_group_397	cd_2_group_8511
PDT000459203.1	PDS000083226.1033	SAMN10873836	clinical	cd_8_group_190	cd_4_group_397	cd_2_group_8511
PDT000464078.1	PDS000083226.1033	SAMN10884586	clinical	cd_8_group_190	cd_4_group_397	cd_2_group_8511
PDT000464587.1	PDS000083226.1033	SAMN10900782	clinical	cd_8_group_190	cd_4_group_397	cd_2_group_8511
PDT000464592.1	PDS000083226.1033	SAMN10904387	clinical	cd_8_group_190	cd_4_group_397	cd_2_group_8511
PDT000465082.1	PDS000083226.1033	SAMN10908993	environmental/other	cd_8_group_190	cd_4_group_397	cd_2_group_8511
PDT000467103.1	PDS000083226.1033	SAMN10967909	environmental/other	cd_8_group_190	cd_4_group_397	cd_2_group_8511
PDT000469217.1	PDS000083226.1033	SAMN10999170	clinical	cd_8_group_190	cd_4_group_397	cd_2_group_8511
PDT000478207.1	PDS000083226.1033	SAMN11130440	clinical	cd_8_group_190	cd_4_group_397	cd_2_group_8511
PDT000478214.1	PDS000083226.1033	SAMN11130439	clinical	cd_8_group_190	cd_4_group_397	cd_2_group_8511
PDT000478390.1	PDS000083226.1033	SAMN11132281	clinical	cd_8_group_190	cd_4_group_397	cd_2_group_8511
PDT000478465.1	PDS000083226.1033	SAMN11132367	clinical	cd_8_group_190	cd_4_group_397	cd_2_group_8511
PDT000479843.2	PDS000083226.1033	SAMN11173457	environmental/other	cd_8_group_190	cd_4_group_397	cd_2_group_8511
PDT000480036.1	PDS000083226.1033	SAMN11177643	clinical	cd_8_group_190	cd_4_group_397	cd_2_group_8511
PDT000480253.1	PDS000083226.1033	SAMN11178105	clinical	cd_8_group_190	cd_4_group_397	cd_2_group_8511
PDT000483313.1	PDS000083226.1033	SAMN11267012	clinical	cd_8_group_190	cd_4_group_397	cd_2_group_8511
PDT000483750.1	PDS000083226.1033	SAMN11280830	clinical	cd_8_group_190	cd_4_group_397	cd_2_group_8511
PDT000488074.1	PDS000083226.1033	SAMN11391777	clinical	cd_8_group_190	cd_4_group_397	cd_2_group_8511
PDT000488873.2	PDS000083226.1033	SAMN11399031	environmental/other	cd_8_group_190	cd_4_group_397	cd_2_group_8511
PDT000489373.1	PDS000083226.1033	SAMN11403736	clinical	cd_8_group_190	cd_4_group_397	cd_2_group_8511
PDT000494761.1	PDS000083226.1033	SAMN11482526	clinical	cd_8_group_190	cd_4_group_397	cd_2_group_8511
PDT000495233.1	PDS000083226.1033	SAMN11484280	clinical	cd_8_group_190	cd_4_group_397	cd_2_group_8511
PDT000495399.2	PDS000083226.1033	SAMN11491689	environmental/other	cd_8_group_190	cd_4_group_397	cd_2_group_8511
PDT000495558.1	PDS000083226.1033	SAMN11509995	environmental/other	cd_8_group_190	cd_4_group_397	cd_2_group_8511
PDT000496246.1	PDS000083226.1033	SAMN11526496	clinical	cd_8_group_190	cd_4_group_397	cd_2_group_8511
PDT000496301.1	PDS000083226.1033	SAMN11526556	clinical	cd_8_group_190	cd_4_group_397	cd_2_group_8511
PDT000496312.1	PDS000083226.1033	SAMN11526551	clinical	cd_8_group_190	cd_4_group_397	cd_2_group_8511
PDT000496378.1	PDS000083226.1033	SAMN11526886	clinical	cd_8_group_190	cd_4_group_397	cd_2_group_8511
PDT000497004.1	PDS000083226.1033	SAMN11553164	clinical	cd_8_group_190	cd_4_group_397	cd_2_group_8511
PDT000499368.1	PDS000083226.1033	SAMN11604375	clinical	cd_8_group_190	cd_4_group_397	cd_2_group_8511
PDT000499775.1	PDS000083226.1033	SAMN11618964	clinical	cd_8_group_190	cd_4_group_397	cd_2_group_8511
PDT000501028.1	PDS000083226.1033	SAMN11653678	clinical	cd_8_group_190	cd_4_group_397	cd_2_group_8511
PDT000501506.2	PDS000083226.1033	SAMN11655402	environmental/other	cd_8_group_190	cd_4_group_397	cd_2_group_8511
PDT000502779.1	PDS000083226.1033	SAMN11660583	clinical	cd_8_group_190	cd_4_group_397	cd_2_group_8511
PDT000505484.2	PDS000083226.1033	SAMN11860573	environmental/other	cd_8_group_190	cd_4_group_397	cd_2_group_8511
PDT000508934.1	PDS000083226.1033	SAMN11841228	clinical	cd_8_group_190	cd_4_group_397	cd_2_group_8511
PDT000509360.1	PDS000083226.1033	SAMN11877214	clinical	cd_8_group_190	cd_4_group_397	cd_2_group_8511
PDT000510722.1	PDS000083226.1033	SAMN11912934	clinical	cd_8_group_190	cd_4_group_397	cd_2_group_8511
PDT000517719.1	PDS000083226.1033	SAMN11912878	clinical	cd_8_group_190	cd_4_group_397	cd_2_group_8511
PDT000518414.1	PDS000083226.1033	SAMN11968000	environmental/other	cd_8_group_190	cd_4_group_397	cd_2_group_8511
PDT000518446.1	PDS000083226.1033	SAMN11968087	environmental/other	cd_8_group_190	cd_4_group_397	cd_2_group_8511
PDT000520047.1	PDS000083226.1033	SAMN11963635	clinical	cd_8_group_190	cd_4_group_397	cd_2_group_8511
PDT000521572.1	PDS000083226.1033	SAMN12036310	clinical	cd_8_group_190	cd_4_group_397	cd_2_group_8511
PDT000521615.1	PDS000083226.1033	SAMN12022569	clinical	cd_8_group_190	cd_4_group_397	cd_2_group_8511
PDT000522020.1	PDS000083226.1033	SAMN12041590	environmental/other	cd_8_group_190	cd_4_group_397	cd_2_group_8511
PDT000522031.1	PDS000083226.1033	SAMN12041558	environmental/other	cd_8_group_190	cd_4_group_397	cd_2_group_8511
PDT000522392.1	PDS000083226.1033	SAMN12046568	clinical	cd_8_group_190	cd_4_group_397	cd_2_group_8511
PDT000522617.1	PDS000083226.1033	SAMN12056276	clinical	cd_8_group_190	cd_4_group_397	cd_2_group_8511
PDT000523091.1	PDS000083226.1033	SAMN12057901	environmental/other	cd_8_group_190	cd_4_group_397	cd_2_group_8511
PDT000525132.1	PDS000083226.1033	SAMN12094270	clinical	cd_8_group_190	cd_4_group_397	cd_2_group_8511
PDT000525727.1	PDS000083226.1033	SAMN12100687	clinical	cd_8_group_190	cd_4_group_397	cd_2_group_8511
PDT000526100.1	PDS000083226.1033	SAMN12108579	clinical	cd_8_group_190	cd_4_group_397	cd_2_group_8511
PDT000532359.1	PDS000083226.1033	SAMN12135115	clinical	cd_8_group_190	cd_4_group_397	cd_2_group_8511
PDT000537177.1	PDS000083226.1033	SAMN12187696	environmental/other	cd_8_group_190	cd_4_group_397	cd_2_group_8511
PDT000539951.1	PDS000083226.1033	SAMN12230029	environmental/other	cd_8_group_190	cd_4_group_397	cd_2_group_8511
PDT000540160.1	PDS000083226.1033	SAMN12232641	environmental/other	cd_8_group_190	cd_4_group_397	cd_2_group_8511
PDT000540254.1	PDS000083226.1033	SAMN12237483	clinical	cd_8_group_190	cd_4_group_397	cd_2_group_8511
PDT000545093.1	PDS000083226.1033	SAMN12289456	environmental/other	cd_8_group_190	cd_4_group_397	cd_2_group_8511
PDT000545288.1	PDS000083226.1033	SAMN12291855	clinical	cd_8_group_190	cd_4_group_397	cd_2_group_8511
PDT000546317.1	PDS000083226.1033	SAMN12325159	clinical	cd_8_group_190	cd_4_group_397	cd_2_group_8511
PDT000546982.1	PDS000083226.1033	SAMN12331582	clinical	cd_8_group_190	cd_4_group_397	cd_2_group_8511
PDT000548638.1	PDS000083226.1033	SAMN12354142	environmental/other	cd_8_group_190	cd_4_group_397	cd_2_group_8511
PDT000549419.1	PDS000083226.1033	SAMN12364658	clinical	cd_8_group_190	cd_4_group_397	cd_2_group_8511
PDT000549797.1	PDS000083226.1033	SAMN12370268	clinical	cd_8_group_190	cd_4_group_397	cd_2_group_8511
PDT000550417.1	PDS000083226.1033	SAMN12360109	environmental/other	cd_8_group_190	cd_4_group_397	cd_2_group_8511
PDT000550635.1	PDS000083226.1033	SAMN12360044	environmental/other	cd_8_group_190	cd_4_group_397	cd_2_group_8511
PDT000551726.1	PDS000083226.1033	SAMN12404556	clinical	cd_8_group_190	cd_4_group_397	cd_2_group_8511
PDT000553502.1	PDS000083226.1033	SAMN12423531	clinical	cd_8_group_190	cd_4_group_397	cd_2_group_8511
PDT000557719.1	PDS000083226.1033	SAMN12523683	environmental/other	cd_8_group_190	cd_4_group_397	cd_2_group_8511
PDT000558411.1	PDS000083226.1033	SAMN12532191	clinical	cd_8_group_190	cd_4_group_397	cd_2_group_8511
PDT000558510.1	PDS000083226.1033	SAMN12536550	clinical	cd_8_group_190	cd_4_group_397	cd_2_group_8511
PDT000562523.1	PDS000083226.1033	SAMN12560281	clinical	cd_8_group_190	cd_4_group_397	cd_2_group_8511
PDT000564038.1	PDS000083226.1033	SAMN12572394	clinical	cd_8_group_190	cd_4_group_397	cd_2_group_8511
PDT000564061.1	PDS000083226.1033	SAMN12572465	clinical	cd_8_group_190	cd_4_group_397	cd_2_group_8511
PDT000564704.1	PDS000083226.1033	SAMN12580380	clinical	cd_8_group_190	cd_4_group_397	cd_2_group_8511
PDT000565534.1	PDS000083226.1033	SAMN12587147	environmental/other	cd_8_group_190	cd_4_group_397	cd_2_group_8511
PDT000565548.1	PDS000083226.1033	SAMN12587084	environmental/other	cd_8_group_190	cd_4_group_397	cd_2_group_8511
PDT000565703.1	PDS000083226.1033	SAMN12587110	environmental/other	cd_8_group_190	cd_4_group_397	cd_2_group_8511
PDT000565705.1	PDS000083226.1033	SAMN12587111	environmental/other	cd_8_group_190	cd_4_group_397	cd_2_group_8511
PDT000565727.1	PDS000083226.1033	SAMN12587104	environmental/other	cd_8_group_190	cd_4_group_397	cd_2_group_8511
PDT000569952.1	PDS000083226.1033	SAMN12611308	clinical	cd_8_group_190	cd_4_group_397	cd_2_group_8511
PDT000569955.1	PDS000083226.1033	SAMN12611379	clinical	cd_8_group_190	cd_4_group_397	cd_2_group_8511
PDT000569967.1	PDS000083226.1033	SAMN12611307	clinical	cd_8_group_190	cd_4_group_397	cd_2_group_8511
PDT000569996.1	PDS000083226.1033	SAMN12611855	clinical	cd_8_group_190	cd_4_group_397	cd_2_group_8511
PDT000575874.1	PDS000083226.1033	SAMN12657846	clinical	cd_8_group_190	cd_4_group_397	cd_2_group_8511
PDT000576946.1	PDS000083226.1033	SAMN12638066	environmental/other	cd_8_group_190	cd_4_group_397	cd_2_group_8511
PDT000580102.1	PDS000083226.1033	SAMN12692453	clinical	cd_8_group_190	cd_4_group_397	cd_2_group_8511
PDT000580706.1	PDS000083226.1033	SAMN12697809	clinical	cd_8_group_190	cd_4_group_397	cd_2_group_8511
PDT000583200.1	PDS000083226.1033	SAMN12717916	clinical	cd_8_group_190	cd_4_group_397	cd_2_group_8511
PDT000584341.1	PDS000083226.1033	SAMN12725400	clinical	cd_8_group_190	cd_4_group_397	cd_2_group_8511
PDT000585974.1	PDS000083226.1033	SAMN12744907	clinical	cd_8_group_190	cd_4_group_397	cd_2_group_8511
PDT000586451.1	PDS000083226.1033	SAMN12751035	clinical	cd_8_group_190	cd_4_group_397	cd_2_group_8511
PDT000588899.1	PDS000083226.1033	SAMN12784233	environmental/other	cd_8_group_190	cd_4_group_397	cd_2_group_8511
PDT000591366.1	PDS000083226.1033	SAMN12818834	clinical	cd_8_group_190	cd_4_group_397	cd_2_group_8511
PDT000591957.1	PDS000083226.1033	SAMN12822642	clinical	cd_8_group_190	cd_4_group_397	cd_2_group_8511
PDT000593638.1	PDS000083226.1033	SAMN12832937	clinical	cd_8_group_190	cd_4_group_397	cd_2_group_8511
PDT000593709.1	PDS000083226.1033	SAMN12840126	clinical	cd_8_group_190	cd_4_group_397	cd_2_group_8511
PDT000593859.1	PDS000083226.1033	SAMN12842834	environmental/other	cd_8_group_190	cd_4_group_397	cd_2_group_8511
PDT000593860.1	PDS000083226.1033	SAMN12842833	environmental/other	cd_8_group_190	cd_4_group_397	cd_2_group_8511
PDT000593959.1	PDS000083226.1033	SAMN12843018	environmental/other	cd_8_group_190	cd_4_group_397	cd_2_group_8511
PDT000593960.1	PDS000083226.1033	SAMN12843017	environmental/other	cd_8_group_190	cd_4_group_397	cd_2_group_8511
PDT000594046.1	PDS000083226.1033	SAMN12842935	environmental/other	cd_8_group_190	cd_4_group_397	cd_2_group_8511
PDT000594047.1	PDS000083226.1033	SAMN12842934	environmental/other	cd_8_group_190	cd_4_group_397	cd_2_group_8511
PDT000599672.1	PDS000083226.1033	SAMN12897345	environmental/other	cd_8_group_190	cd_4_group_397	cd_2_group_8511
PDT000602837.1	PDS000083226.1033	SAMN12995078	environmental/other	cd_8_group_190	cd_4_group_397	cd_2_group_8511
PDT000602908.1	PDS000083226.1033	SAMN12993627	environmental/other	cd_8_group_190	cd_4_group_397	cd_2_group_8511
PDT000617991.1	PDS000083226.1033	SAMN13115446	clinical	cd_8_group_190	cd_4_group_397	cd_2_group_8511
PDT000620583.1	PDS000083226.1033	SAMN13159427	clinical	cd_8_group_190	cd_4_group_397	cd_2_group_8511
PDT000623269.1	PDS000083226.1033	SAMN13191054	clinical	cd_8_group_190	cd_4_group_397	cd_2_group_8511
PDT000627479.1	PDS000083226.1033	SAMN13265190	environmental/other	cd_8_group_190	cd_4_group_397	cd_2_group_8511
PDT000636774.1	PDS000083226.1033	SAMN13391484	clinical	cd_8_group_190	cd_4_group_397	cd_2_group_8511
PDT000637537.1	PDS000083226.1033	SAMN13413386	environmental/other	cd_8_group_190	cd_4_group_397	cd_2_group_8511
PDT000638805.1	PDS000083226.1033	SAMN13446479	clinical	cd_8_group_190	cd_4_group_397	cd_2_group_8511
PDT000638806.1	PDS000083226.1033	SAMN13446480	clinical	cd_8_group_190	cd_4_group_397	cd_2_group_8511
PDT000638807.1	PDS000083226.1033	SAMN13446478	clinical	cd_8_group_190	cd_4_group_397	cd_2_group_8511
PDT000638808.1	PDS000083226.1033	SAMN13446477	clinical	cd_8_group_190	cd_4_group_397	cd_2_group_8511
PDT000638810.1	PDS000083226.1033	SAMN13446476	clinical	cd_8_group_190	cd_4_group_397	cd_2_group_8511
PDT000638811.1	PDS000083226.1033	SAMN13446481	clinical	cd_8_group_190	cd_4_group_397	cd_2_group_8511
PDT000641618.1	PDS000083226.1033	SAMN13513290	clinical	cd_8_group_190	cd_4_group_397	cd_2_group_8511
PDT000642074.1	PDS000083226.1033	SAMN13511683	environmental/other	cd_8_group_190	cd_4_group_397	cd_2_group_8511
PDT000642720.1	PDS000083226.1033	SAMN13520539	clinical	cd_8_group_190	cd_4_group_397	cd_2_group_8511
PDT000642722.1	PDS000083226.1033	SAMN13520542	clinical	cd_8_group_190	cd_4_group_397	cd_2_group_8511
PDT000642732.1	PDS000083226.1033	SAMN13520548	clinical	cd_8_group_190	cd_4_group_397	cd_2_group_8511
PDT000644800.1	PDS000083226.1033	SAMN13556161	environmental/other	cd_8_group_190	cd_4_group_397	cd_2_group_8511
PDT000646054.1	PDS000083226.1033	SAMN13575825	environmental/other	cd_8_group_190	cd_4_group_397	cd_2_group_8511
PDT000647225.1	PDS000083226.1033	SAMN13617284	environmental/other	cd_8_group_190	cd_4_group_397	cd_2_group_8511
PDT000649063.1	PDS000083226.1033	SAMN13656808	clinical	cd_8_group_190	cd_4_group_397	cd_2_group_8511
PDT000649087.1	PDS000083226.1033	SAMN13656930	clinical	cd_8_group_190	cd_4_group_397	cd_2_group_8511
PDT000653530.1	PDS000083226.1033	SAMN13714863	clinical	cd_8_group_190	cd_4_group_397	cd_2_group_8511
PDT000659994.1	PDS000083226.1033	SAMN13830242	clinical	cd_8_group_190	cd_4_group_397	cd_2_group_8511
PDT000663658.1	PDS000083226.1033	SAMN13867130	clinical	cd_8_group_190	cd_4_group_397	cd_2_group_8511
PDT000671000.1	PDS000083226.1033	SAMN13925193	environmental/other	cd_8_group_190	cd_4_group_397	cd_2_group_8511
PDT000671332.1	PDS000083226.1033	SAMN13929429	clinical	cd_8_group_190	cd_4_group_397	cd_2_group_8511
PDT000671578.1	PDS000083226.1033	SAMN13930210	environmental/other	cd_8_group_190	cd_4_group_397	cd_2_group_8511
PDT000677202.1	PDS000083226.1033	SAMN13976137	clinical	cd_8_group_190	cd_4_group_397	cd_2_group_8511
PDT000677280.1	PDS000083226.1033	SAMN13977105	clinical	cd_8_group_190	cd_4_group_397	cd_2_group_8511
PDT000678204.1	PDS000083226.1033	SAMN14003187	clinical	cd_8_group_190	cd_4_group_397	cd_2_group_8511
PDT000682092.1	PDS000083226.1033	SAMN14078820	clinical	cd_8_group_190	cd_4_group_397	cd_2_group_8511
PDT000683359.1	PDS000083226.1033	SAMN14111922	clinical	cd_8_group_190	cd_4_group_397	cd_2_group_8511
PDT000687635.1	PDS000083226.1033	SAMN14128632	clinical	cd_8_group_190	cd_4_group_397	cd_2_group_8511
PDT000690524.1	PDS000083226.1033	SAMN14206856	clinical	cd_8_group_190	cd_4_group_397	cd_2_group_8511
PDT000690526.1	PDS000083226.1033	SAMN14206857	clinical	cd_8_group_190	cd_4_group_397	cd_2_group_8511
PDT000691051.1	PDS000083226.1033	SAMN14213119	environmental/other	cd_8_group_190	cd_4_group_397	cd_2_group_8511
PDT000691238.1	PDS000083226.1033	SAMN14221634	clinical	cd_8_group_190	cd_4_group_397	cd_2_group_8511
PDT000691444.1	PDS000083226.1033	SAMN14233102	environmental/other	cd_8_group_190	cd_4_group_397	cd_2_group_8511
PDT000693824.1	PDS000083226.1033	SAMN14257781	environmental/other	cd_8_group_190	cd_4_group_397	cd_2_group_8511
PDT000702486.1	PDS000083226.1033	SAMN14258541	clinical	cd_8_group_190	cd_4_group_397	cd_2_group_8511
PDT000705912.1	PDS000083226.1033	SAMN14291704	environmental/other	cd_8_group_190	cd_4_group_397	cd_2_group_8511
PDT000705923.1	PDS000083226.1033	SAMN14291976	clinical	cd_8_group_190	cd_4_group_397	cd_2_group_8511
PDT000705933.1	PDS000083226.1033	SAMN14291989	clinical	cd_8_group_190	cd_4_group_397	cd_2_group_8511
PDT000708162.1	PDS000083226.1033	SAMN14349561	environmental/other	cd_8_group_190	cd_4_group_397	cd_2_group_8511
PDT000708578.1	PDS000083226.1033	SAMN14359779	clinical	cd_8_group_190	cd_4_group_397	cd_2_group_8511
PDT000709761.1	PDS000083226.1033	SAMN14384602	clinical	cd_8_group_190	cd_4_group_397	cd_2_group_8511
PDT000710886.1	PDS000083226.1033	SAMN14415471	clinical	cd_8_group_190	cd_4_group_397	cd_2_group_8511
PDT000711346.1	PDS000083226.1033	SAMN14418835	clinical	cd_8_group_190	cd_4_group_397	cd_2_group_8511
PDT000711505.1	PDS000083226.1033	SAMN14420824	clinical	cd_8_group_190	cd_4_group_397	cd_2_group_8511
PDT000712173.1	PDS000083226.1033	SAMN14422000	clinical	cd_8_group_190	cd_4_group_397	cd_2_group_8511
PDT000720917.1	PDS000083226.1033	SAMN14560065	environmental/other	cd_8_group_190	cd_4_group_397	cd_2_group_8511
PDT000721225.1	PDS000083226.1033	SAMN14570354	environmental/other	cd_8_group_190	cd_4_group_397	cd_2_group_8511
PDT000722083.1	PDS000083226.1033	SAMN14590830	environmental/other	cd_8_group_190	cd_4_group_397	cd_2_group_8511
PDT000722251.1	PDS000083226.1033	SAMN14596846	clinical	cd_8_group_190	cd_4_group_397	cd_2_group_8511
PDT000724464.1	PDS000083226.1033	SAMN14646202	clinical	cd_8_group_190	cd_4_group_397	cd_2_group_8511
PDT000725360.1	PDS000083226.1033	SAMN14679582	clinical	cd_8_group_190	cd_4_group_397	cd_2_group_8511
PDT000730432.1	PDS000083226.1033	SAMN14829631	clinical	cd_8_group_190	cd_4_group_397	cd_2_group_8511
PDT000731942.1	PDS000083226.1033	SAMN13560653	clinical	cd_8_group_190	cd_4_group_397	cd_2_group_8511
PDT000733472.1	PDS000083226.1033	SAMN14848538	clinical	cd_8_group_190	cd_4_group_397	cd_2_group_8511
PDT000734200.1	PDS000083226.1033	SAMN14890888	clinical	cd_8_group_190	cd_4_group_397	cd_2_group_8511
PDT000739693.1	PDS000083226.1033	SAMN14966966	clinical	cd_8_group_190	cd_4_group_397	cd_2_group_8511
PDT000743707.1	PDS000083226.1033	SAMN14994165	clinical	cd_8_group_190	cd_4_group_397	cd_2_group_8511
PDT000747615.1	PDS000083226.1033	SAMN15018062	clinical	cd_8_group_190	cd_4_group_397	cd_2_group_8511
PDT000749552.1	PDS000083226.1033	SAMN15048686	clinical	cd_8_group_190	cd_4_group_397	cd_2_group_8511
PDT000754305.1	PDS000083226.1033	SAMN15077396	clinical	cd_8_group_190	cd_4_group_397	cd_2_group_8511
PDT000762665.1	PDS000083226.1033	SAMN15198689	clinical	cd_8_group_190	cd_4_group_397	cd_2_group_8511
PDT000763008.1	PDS000083226.1033	SAMN14891223	environmental/other	cd_8_group_190	cd_4_group_397	cd_2_group_8511
PDT000764732.1	PDS000083226.1033	SAMN15228027	clinical	cd_8_group_190	cd_4_group_397	cd_2_group_8511
PDT000767252.1	PDS000083226.1033	SAMN15249702	clinical	cd_8_group_190	cd_4_group_397	cd_2_group_8511
PDT000767269.1	PDS000083226.1033	SAMN15249776	clinical	cd_8_group_190	cd_4_group_397	cd_2_group_8511
PDT000767283.1	PDS000083226.1033	SAMN15250022	clinical	cd_8_group_190	cd_4_group_397	cd_2_group_8511
PDT000769744.1	PDS000083226.1033	SAMN15337374	clinical	cd_8_group_190	cd_4_group_397	cd_2_group_8511
PDT000774453.1	PDS000083226.1033	SAMN15408347	clinical	cd_8_group_190	cd_4_group_397	cd_2_group_8511
PDT000781026.1	PDS000083226.1033	SAMN15428610	clinical	cd_8_group_190	cd_4_group_397	cd_2_group_8511
PDT000781802.1	PDS000083226.1033	SAMN15447747	clinical	cd_8_group_190	cd_4_group_397	cd_2_group_8511
PDT000784145.1	PDS000083226.1033	SAMN15469629	clinical	cd_8_group_190	cd_4_group_397	cd_2_group_8511
PDT000787357.1	PDS000083226.1033	SAMN15521726	clinical	cd_8_group_190	cd_4_group_397	cd_2_group_8511
PDT000787514.1	PDS000083226.1033	SAMN15521937	clinical	cd_8_group_190	cd_4_group_397	cd_2_group_8511
PDT000787568.1	PDS000083226.1033	SAMN15522038	clinical	cd_8_group_190	cd_4_group_397	cd_2_group_8511
PDT000792780.1	PDS000083226.1033	SAMN15585306	clinical	cd_8_group_190	cd_4_group_397	cd_2_group_8511
PDT000793305.1	PDS000083226.1033	SAMN15589174	clinical	cd_8_group_190	cd_4_group_397	cd_2_group_8511
PDT000793887.1	PDS000083226.1033	SAMN15594331	clinical	cd_8_group_190	cd_4_group_397	cd_2_group_8511
PDT000794090.1	PDS000083226.1033	SAMN15594921	clinical	cd_8_group_190	cd_4_group_397	cd_2_group_8511
PDT000794704.1	PDS000083226.1033	SAMN15603006	clinical	cd_8_group_190	cd_4_group_397	cd_2_group_8511
PDT000794860.1	PDS000083226.1033	SAMN15609870	clinical	cd_8_group_190	cd_4_group_397	cd_2_group_8511
PDT000796107.1	PDS000083226.1033	SAMN15639568	clinical	cd_8_group_190	cd_4_group_397	cd_2_group_8511
PDT000796114.1	PDS000083226.1033	SAMN15639636	environmental/other	cd_8_group_190	cd_4_group_397	cd_2_group_8511
PDT000797795.1	PDS000083226.1033	SAMN15659092	clinical	cd_8_group_190	cd_4_group_397	cd_2_group_8511
PDT000799960.1	PDS000083226.1033	SAMN15686791	clinical	cd_8_group_190	cd_4_group_397	cd_2_group_8511
PDT000800085.1	PDS000083226.1033	SAMN15690384	clinical	cd_8_group_190	cd_4_group_397	cd_2_group_8511
PDT000801868.1	PDS000083226.1033	SAMN15724456	clinical	cd_8_group_190	cd_4_group_397	cd_2_group_8511
PDT000802316.1	PDS000083226.1033	SAMN15731597	clinical	cd_8_group_190	cd_4_group_397	cd_2_group_8511
PDT000804272.1	PDS000083226.1033	SAMN15758467	clinical	cd_8_group_190	cd_4_group_397	cd_2_group_8511
PDT000806500.1	PDS000083226.1033	SAMN15775379	clinical	cd_8_group_190	cd_4_group_397	cd_2_group_8511
PDT000814878.1	PDS000083226.1033	SAMN15850725	clinical	cd_8_group_190	cd_4_group_397	cd_2_group_8511
PDT000820384.1	PDS000083226.1033	SAMN15900583	clinical	cd_8_group_190	cd_4_group_397	cd_2_group_8511
PDT000820823.1	PDS000083226.1033	SAMN15902175	clinical	cd_8_group_190	cd_4_group_397	cd_2_group_8511
PDT000820870.1	PDS000083226.1033	SAMN15902554	clinical	cd_8_group_190	cd_4_group_397	cd_2_group_8511
PDT000823953.1	PDS000083226.1033	SAMN15934893	clinical	cd_8_group_190	cd_4_group_397	cd_2_group_8511
PDT000824000.1	PDS000083226.1033	SAMN15934899	clinical	cd_8_group_190	cd_4_group_397	cd_2_group_8511
PDT000829713.1	PDS000083226.1033	SAMN16055781	clinical	cd_8_group_190	cd_4_group_397	cd_2_group_8511
PDT000833703.1	PDS000083226.1033	SAMN16091385	clinical	cd_8_group_190	cd_4_group_397	cd_2_group_8511
PDT000834415.1	PDS000083226.1033	SAMN16094383	clinical	cd_8_group_190	cd_4_group_397	cd_2_group_8511
PDT000835975.1	PDS000083226.1033	SAMN16128877	clinical	cd_8_group_190	cd_4_group_397	cd_2_group_8511
PDT000839149.1	PDS000083226.1033	SAMN16212960	clinical	cd_8_group_190	cd_4_group_397	cd_2_group_8511
PDT000839316.1	PDS000083226.1033	SAMN16214039	clinical	cd_8_group_190	cd_4_group_397	cd_2_group_8511
PDT000839332.1	PDS000083226.1033	SAMN16214053	clinical	cd_8_group_190	cd_4_group_397	cd_2_group_8511
PDT000841423.1	PDS000083226.1033	SAMN16231933	clinical	cd_8_group_190	cd_4_group_397	cd_2_group_8511
PDT000841429.1	PDS000083226.1033	SAMN16231935	clinical	cd_8_group_190	cd_4_group_397	cd_2_group_8511
PDT000841437.1	PDS000083226.1033	SAMN16231937	clinical	cd_8_group_190	cd_4_group_397	cd_2_group_8511
PDT000844793.1	PDS000083226.1033	SAMN16258063	clinical	cd_8_group_190	cd_4_group_397	cd_2_group_8511
PDT000847661.1	PDS000083226.1033	SAMN16272207	environmental/other	cd_8_group_190	cd_4_group_397	cd_2_group_8511
PDT000848787.1	PDS000083226.1033	SAMN16280492	clinical	cd_8_group_190	cd_4_group_397	cd_2_group_8511
PDT000848788.1	PDS000083226.1033	SAMN16280504	clinical	cd_8_group_190	cd_4_group_397	cd_2_group_8511
PDT000848789.1	PDS000083226.1033	SAMN16280507	clinical	cd_8_group_190	cd_4_group_397	cd_2_group_8511
PDT000848972.1	PDS000083226.1033	SAMN16282619	clinical	cd_8_group_190	cd_4_group_397	cd_2_group_8511
PDT000849016.1	PDS000083226.1033	SAMN16282775	clinical	cd_8_group_190	cd_4_group_397	cd_2_group_8511
PDT000849020.1	PDS000083226.1033	SAMN16282769	clinical	cd_8_group_190	cd_4_group_397	cd_2_group_8511
PDT000851404.1	PDS000083226.1033	SAMN16320510	clinical	cd_8_group_190	cd_4_group_397	cd_2_group_8511
PDT000851968.1	PDS000083226.1033	SAMN16330868	clinical	cd_8_group_190	cd_4_group_397	cd_2_group_8511
PDT000852221.1	PDS000083226.1033	SAMN16337418	clinical	cd_8_group_190	cd_4_group_397	cd_2_group_8511
PDT000855418.1	PDS000083226.1033	SAMN16367221	clinical	cd_8_group_190	cd_4_group_397	cd_2_group_8511
PDT000855507.1	PDS000083226.1033	SAMN16373923	clinical	cd_8_group_190	cd_4_group_397	cd_2_group_8511
PDT000855771.1	PDS000083226.1033	SAMN16377321	clinical	cd_8_group_190	cd_4_group_397	cd_2_group_8511
PDT000855996.1	PDS000083226.1033	SAMN16379375	clinical	cd_8_group_190	cd_4_group_397	cd_2_group_8511
PDT000856660.1	PDS000083226.1033	SAMN16387434	clinical	cd_8_group_190	cd_4_group_397	cd_2_group_8511
PDT000857568.1	PDS000083226.1033	SAMN16396101	clinical	cd_8_group_190	cd_4_group_397	cd_2_group_8511
PDT000857683.1	PDS000083226.1033	SAMN16397788	clinical	cd_8_group_190	cd_4_group_397	cd_2_group_8511
PDT000861317.1	PDS000083226.1033	SAMN16429832	clinical	cd_8_group_190	cd_4_group_397	cd_2_group_8511
PDT000861320.1	PDS000083226.1033	SAMN16429858	clinical	cd_8_group_190	cd_4_group_397	cd_2_group_8511
PDT000861737.1	PDS000083226.1033	SAMN16439341	clinical	cd_8_group_190	cd_4_group_397	cd_2_group_8511
PDT000861860.1	PDS000083226.1033	SAMN16429047	environmental/other	cd_8_group_190	cd_4_group_397	cd_2_group_8511
PDT000862037.1	PDS000083226.1033	SAMN16457608	clinical	cd_8_group_190	cd_4_group_397	cd_2_group_8511
PDT000863382.1	PDS000083226.1033	SAMN16451480	clinical	cd_8_group_190	cd_4_group_397	cd_2_group_8511
PDT000863962.1	PDS000083226.1033	SAMN16486577	clinical	cd_8_group_190	cd_4_group_397	cd_2_group_8511
PDT000865278.1	PDS000083226.1033	SAMN16522339	clinical	cd_8_group_190	cd_4_group_397	cd_2_group_8511
PDT000866657.1	PDS000083226.1033	SAMN16533731	clinical	cd_8_group_190	cd_4_group_397	cd_2_group_8511
PDT000869281.1	PDS000083226.1033	SAMN16563724	clinical	cd_8_group_190	cd_4_group_397	cd_2_group_8511
PDT000869992.1	PDS000083226.1033	SAMN16576014	clinical	cd_8_group_190	cd_4_group_397	cd_2_group_8511
PDT000870826.1	PDS000083226.1033	SAMN16582334	clinical	cd_8_group_190	cd_4_group_397	cd_2_group_8511
PDT000871615.1	PDS000083226.1033	SAMN16587987	clinical	cd_8_group_190	cd_4_group_397	cd_2_group_8511
PDT000872610.1	PDS000083226.1033	SAMN16596930	clinical	cd_8_group_190	cd_4_group_397	cd_2_group_8511
PDT000872917.1	PDS000083226.1033	SAMN16598139	environmental/other	cd_8_group_190	cd_4_group_397	cd_2_group_8511
PDT000878541.1	PDS000083226.1033	SAMN16662247	clinical	cd_8_group_190	cd_4_group_397	cd_2_group_8511
PDT000878561.1	PDS000083226.1033	SAMN16662683	clinical	cd_8_group_190	cd_4_group_397	cd_2_group_8511
PDT000882646.1	PDS000083226.1033	SAMN16703278	environmental/other	cd_8_group_190	cd_4_group_397	cd_2_group_8511
PDT000883782.1	PDS000083226.1033	SAMN16709632	clinical	cd_8_group_190	cd_4_group_397	cd_2_group_8511
PDT000901474.1	PDS000083226.1033	SAMN16970317	clinical	cd_8_group_190	cd_4_group_397	cd_2_group_8511
PDT000903189.1	PDS000083226.1033	SAMN16998662	clinical	cd_8_group_190	cd_4_group_397	cd_2_group_8511
PDT000913319.1	PDS000083226.1033	SAMN17078039	environmental/other	cd_8_group_190	cd_4_group_397	cd_2_group_8511
PDT000917768.1	PDS000083226.1033	SAMN17083967	clinical	cd_8_group_190	cd_4_group_397	cd_2_group_8511
PDT000919911.1	PDS000083226.1033	SAMN17129791	clinical	cd_8_group_190	cd_4_group_397	cd_2_group_8511
PDT000920995.1	PDS000083226.1033	SAMN17131739	clinical	cd_8_group_190	cd_4_group_397	cd_2_group_8511
PDT000925993.1	PDS000083226.1033	SAMN17186813	clinical	cd_8_group_190	cd_4_group_397	cd_2_group_8511
PDT000926085.1	PDS000083226.1033	SAMN17188024	environmental/other	cd_8_group_190	cd_4_group_397	cd_2_group_8511
PDT000929798.1	PDS000083226.1033	SAMN17250332	environmental/other	cd_8_group_190	cd_4_group_397	cd_2_group_8511
PDT000931537.1	PDS000083226.1033	SAMN17295563	clinical	cd_8_group_190	cd_4_group_397	cd_2_group_8511
PDT000931552.1	PDS000083226.1033	SAMN17295571	clinical	cd_8_group_190	cd_4_group_397	cd_2_group_8511
PDT000931674.1	PDS000083226.1033	SAMN17298460	clinical	cd_8_group_190	cd_4_group_397	cd_2_group_8511
PDT000933193.1	PDS000083226.1033	SAMN17323555	clinical	cd_8_group_190	cd_4_group_397	cd_2_group_8511
PDT000938232.1	PDS000083226.1033	SAMN17383034	clinical	cd_8_group_190	cd_4_group_397	cd_2_group_8511
PDT000938885.1	PDS000083226.1033	SAMN17391602	clinical	cd_8_group_190	cd_4_group_397	cd_2_group_8511
PDT000941045.1	PDS000083226.1033	SAMN17581375	clinical	cd_8_group_190	cd_4_group_397	cd_2_group_8511
PDT000946159.1	PDS000083226.1033	SAMN17730332	clinical	cd_8_group_190	cd_4_group_397	cd_2_group_8511
PDT000976868.1	PDS000083226.1033	SAMN18114564	environmental/other	cd_8_group_190	cd_4_group_397	cd_2_group_8511
PDT000983183.1	PDS000083226.1033	SAMN18248720	clinical	cd_8_group_190	cd_4_group_397	cd_2_group_8511
PDT000983631.1	PDS000083226.1033	SAMN18264010	clinical	cd_8_group_190	cd_4_group_397	cd_2_group_8511
PDT000990973.1	PDS000083226.1033	SAMN18491726	clinical	cd_8_group_190	cd_4_group_397	cd_2_group_8511
PDT001001362.1	PDS000083226.1033	SAMN18646944	clinical	cd_8_group_190	cd_4_group_397	cd_2_group_8511
PDT001006523.1	PDS000083226.1033	SAMN18742862	clinical	cd_8_group_190	cd_4_group_397	cd_2_group_8511
PDT001009609.1	PDS000083226.1033	SAMN18811815	clinical	cd_8_group_190	cd_4_group_397	cd_2_group_8511
PDT001011160.1	PDS000083226.1033	SAMN18835505	clinical	cd_8_group_190	cd_4_group_397	cd_2_group_8511
PDT001014346.1	PDS000083226.1033	SAMN18870615	environmental/other	cd_8_group_190	cd_4_group_397	cd_2_group_8511
PDT001015902.1	PDS000083226.1033	SAMN18912798	environmental/other	cd_8_group_190	cd_4_group_397	cd_2_group_8511
PDT001018339.1	PDS000083226.1033	SAMN19007181	clinical	cd_8_group_190	cd_4_group_397	cd_2_group_8511
PDT001021444.1	PDS000083226.1033	SAMN19031614	environmental/other	cd_8_group_190	cd_4_group_397	cd_2_group_8511
PDT001021609.1	PDS000083226.1033	SAMN19064794	environmental/other	cd_8_group_190	cd_4_group_397	cd_2_group_8511
PDT001057228.1	PDS000083226.1033	SAMN19489690	clinical	cd_8_group_190	cd_4_group_397	cd_2_group_8511
PDT001058991.1	PDS000083226.1033	SAMN19572098	clinical	cd_8_group_190	cd_4_group_397	cd_2_group_8511
PDT001064119.1	PDS000083226.1033	SAMN19605026	clinical	cd_8_group_190	cd_4_group_397	cd_2_group_8511
PDT001071060.1	PDS000083226.1033	SAMN19727976	clinical	cd_8_group_190	cd_4_group_397	cd_2_group_8511
PDT001071061.1	PDS000083226.1033	SAMN19727972	clinical	cd_8_group_190	cd_4_group_397	cd_2_group_8511
PDT001074465.1	PDS000083226.1033	SAMN19795608	clinical	cd_8_group_190	cd_4_group_397	cd_2_group_8511
PDT001078930.1	PDS000083226.1033	SAMN19945762	clinical	cd_8_group_190	cd_4_group_397	cd_2_group_8511
PDT001083080.1	PDS000083226.1033	SAMN20082276	clinical	cd_8_group_190	cd_4_group_397	cd_2_group_8511
PDT001088126.1	PDS000083226.1033	SAMN20170221	clinical	cd_8_group_190	cd_4_group_397	cd_2_group_8511
PDT001088837.1	PDS000083226.1033	SAMN20189120	clinical	cd_8_group_190	cd_4_group_397	cd_2_group_8511
PDT001092861.1	PDS000083226.1033	SAMN20308107	clinical	cd_8_group_190	cd_4_group_397	cd_2_group_8511
PDT001093358.1	PDS000083226.1033	SAMN20330949	clinical	cd_8_group_190	cd_4_group_397	cd_2_group_8511
PDT001093983.1	PDS000083226.1033	SAMN20340096	clinical	cd_8_group_190	cd_4_group_397	cd_2_group_8511
PDT001096957.1	PDS000083226.1033	SAMN20427037	clinical	cd_8_group_190	cd_4_group_397	cd_2_group_8511
PDT001100408.1	PDS000083226.1033	SAMN20460733	clinical	cd_8_group_190	cd_4_group_397	cd_2_group_8511
PDT001103850.1	PDS000083226.1033	SAMN20603150	clinical	cd_8_group_190	cd_4_group_397	cd_2_group_8511
PDT001104186.1	PDS000083226.1033	SAMN20603712	clinical	cd_8_group_190	cd_4_group_397	cd_2_group_8511
PDT001104254.1	PDS000083226.1033	SAMN20607150	clinical	cd_8_group_190	cd_4_group_397	cd_2_group_8511
PDT001105214.1	PDS000083226.1033	SAMN20505775	clinical	cd_8_group_190	cd_4_group_397	cd_2_group_8511
PDT001106681.1	PDS000083226.1033	SAMN20695172	clinical	cd_8_group_190	cd_4_group_397	cd_2_group_8511
PDT001106792.1	PDS000083226.1033	SAMN20695450	clinical	cd_8_group_190	cd_4_group_397	cd_2_group_8511
PDT001109007.1	PDS000083226.1033	SAMN20773800	clinical	cd_8_group_190	cd_4_group_397	cd_2_group_8511
PDT001109025.1	PDS000083226.1033	SAMN20773801	clinical	cd_8_group_190	cd_4_group_397	cd_2_group_8511
PDT001120399.1	PDS000083226.1033	SAMN21157129	clinical	cd_8_group_190	cd_4_group_397	cd_2_group_8511
PDT001121159.1	PDS000083226.1033	SAMN21170651	clinical	cd_8_group_190	cd_4_group_397	cd_2_group_8511
PDT001122793.1	PDS000083226.1033	SAMN21215538	environmental/other	cd_8_group_190	cd_4_group_397	cd_2_group_8511
PDT001125741.1	PDS000083226.1033	SAMN21358511	clinical	cd_8_group_190	cd_4_group_397	cd_2_group_8511
PDT001130184.1	PDS000083226.1033	SAMN21424927	clinical	cd_8_group_190	cd_4_group_397	cd_2_group_8511
PDT001133869.1	PDS000083226.1033	SAMN21524636	clinical	cd_8_group_190	cd_4_group_397	cd_2_group_8511
PDT001135743.1	PDS000083226.1033	SAMN21548840	clinical	cd_8_group_190	cd_4_group_397	cd_2_group_8511
PDT001136848.1	PDS000083226.1033	SAMN21582585	clinical	cd_8_group_190	cd_4_group_397	cd_2_group_8511
PDT001137731.1	PDS000083226.1033	SAMN21615211	clinical	cd_8_group_190	cd_4_group_397	cd_2_group_8511
PDT001141767.1	PDS000083226.1033	SAMN21873091	clinical	cd_8_group_190	cd_4_group_397	cd_2_group_8511
PDT001144697.1	PDS000083226.1033	SAMN22043843	clinical	cd_8_group_190	cd_4_group_397	cd_2_group_8511
PDT001144723.1	PDS000083226.1033	SAMN22044194	clinical	cd_8_group_190	cd_4_group_397	cd_2_group_8511
PDT001144823.1	PDS000083226.1033	SAMN22045086	environmental/other	cd_8_group_190	cd_4_group_397	cd_2_group_8511
PDT001146508.1	PDS000083226.1033	SAMN22107574	clinical	cd_8_group_190	cd_4_group_397	cd_2_group_8511
PDT001149630.1	PDS000083226.1033	SAMN22232735	clinical	cd_8_group_190	cd_4_group_397	cd_2_group_8511
PDT001158244.1	PDS000083226.1033	SAMN22457114	clinical	cd_8_group_190	cd_4_group_397	cd_2_group_8511
PDT001159487.1	PDS000083226.1033	SAMN22487458	clinical	cd_8_group_190	cd_4_group_397	cd_2_group_8511
PDT001161036.1	PDS000083226.1033	SAMN22561226	clinical	cd_8_group_190	cd_4_group_397	cd_2_group_8511
PDT001161060.1	PDS000083226.1033	SAMN22561267	clinical	cd_8_group_190	cd_4_group_397	cd_2_group_8511
PDT001161353.1	PDS000083226.1033	SAMN22562327	clinical	cd_8_group_190	cd_4_group_397	cd_2_group_8511
PDT001161581.1	PDS000083226.1033	SAMN22562861	clinical	cd_8_group_190	cd_4_group_397	cd_2_group_8511
PDT001162223.1	PDS000083226.1033	SAMN22575533	clinical	cd_8_group_190	cd_4_group_397	cd_2_group_8511
PDT001163937.1	PDS000083226.1033	SAMN22635804	clinical	cd_8_group_190	cd_4_group_397	cd_2_group_8511
PDT001164719.1	PDS000083226.1033	SAMN22665443	clinical	cd_8_group_190	cd_4_group_397	cd_2_group_8511
PDT001172393.1	PDS000083226.1033	SAMN23009780	clinical	cd_8_group_190	cd_4_group_397	cd_2_group_8511
PDT001172580.1	PDS000083226.1033	SAMN23009951	clinical	cd_8_group_190	cd_4_group_397	cd_2_group_8511
PDT001173678.1	PDS000083226.1033	SAMN23070984	clinical	cd_8_group_190	cd_4_group_397	cd_2_group_8511
PDT001174109.1	PDS000083226.1033	SAMN23098926	clinical	cd_8_group_190	cd_4_group_397	cd_2_group_8511
PDT001177998.1	PDS000083226.1033	SAMN23284719	clinical	cd_8_group_190	cd_4_group_397	cd_2_group_8511
PDT001178091.1	PDS000083226.1033	SAMN23285027	clinical	cd_8_group_190	cd_4_group_397	cd_2_group_8511
PDT001178838.1	PDS000083226.1033	SAMN23299014	clinical	cd_8_group_190	cd_4_group_397	cd_2_group_8511
PDT001183256.1	PDS000083226.1033	SAMN23391363	clinical	cd_8_group_190	cd_4_group_397	cd_2_group_8511
PDT001184936.1	PDS000083226.1033	SAMN23442708	clinical	cd_8_group_190	cd_4_group_397	cd_2_group_8511
PDT001187068.1	PDS000083226.1033	SAMN23492145	clinical	cd_8_group_190	cd_4_group_397	cd_2_group_8511
PDT001195846.1	PDS000083226.1033	SAMN23604652	clinical	cd_8_group_190	cd_4_group_397	cd_2_group_8511
PDT001197168.1	PDS000083226.1033	SAMN23703487	clinical	cd_8_group_190	cd_4_group_397	cd_2_group_8511
PDT001215342.1	PDS000083226.1033	SAMN24587676	clinical	cd_8_group_190	cd_4_group_397	cd_2_group_8511
PDT001219574.1	PDS000083226.1033	SAMN24810397	clinical	cd_8_group_190	cd_4_group_397	cd_2_group_8511
PDT001229859.1	PDS000083226.1033	SAMN25228528	clinical	cd_8_group_190	cd_4_group_397	cd_2_group_8511
PDT001232055.1	PDS000083226.1033	SAMN25287288	clinical	cd_8_group_190	cd_4_group_397	cd_2_group_8511
PDT001233165.1	PDS000083226.1033	SAMN25371553	clinical	cd_8_group_190	cd_4_group_397	cd_2_group_8511
PDT001237578.1	PDS000083226.1033	SAMN25601414	clinical	cd_8_group_190	cd_4_group_397	cd_2_group_8511
PDT001249483.1	PDS000083226.1033	SAMN25941480	clinical	cd_8_group_190	cd_4_group_397	cd_2_group_8511
PDT001255543.1	PDS000083226.1033	SAMN26310873	clinical	cd_8_group_190	cd_4_group_397	cd_2_group_8511
PDT001255616.1	PDS000083226.1033	SAMN26314405	clinical	cd_8_group_190	cd_4_group_397	cd_2_group_8511
PDT001255627.1	PDS000083226.1033	SAMN26314795	clinical	cd_8_group_190	cd_4_group_397	cd_2_group_8511
PDT001261450.1	PDS000083226.1033	SAMN26504499	clinical	cd_8_group_190	cd_4_group_397	cd_2_group_8511
PDT001270808.1	PDS000083226.1033	SAMN26748246	clinical	cd_8_group_190	cd_4_group_397	cd_2_group_8511
PDT001273364.1	PDS000083226.1033	SAMEA7541986	NULL	cd_8_group_190	cd_4_group_397	cd_2_group_8511
PDT001292211.1	PDS000083226.1033	SAMN27725298	clinical	cd_8_group_190	cd_4_group_397	cd_2_group_8511
PDT001292213.1	PDS000083226.1033	SAMN27725307	clinical	cd_8_group_190	cd_4_group_397	cd_2_group_8511
PDT001292216.1	PDS000083226.1033	SAMN27725308	clinical	cd_8_group_190	cd_4_group_397	cd_2_group_8511
PDT001293033.1	PDS000083226.1033	SAMN27744038	clinical	cd_8_group_190	cd_4_group_397	cd_2_group_8511
PDT001293469.1	PDS000083226.1033	SAMN27762546	clinical	cd_8_group_190	cd_4_group_397	cd_2_group_8511
PDT001294059.1	PDS000083226.1033	SAMN27768557	clinical	cd_8_group_190	cd_4_group_397	cd_2_group_8511
PDT001294338.1	PDS000083226.1033	SAMN27780067	clinical	cd_8_group_190	cd_4_group_397	cd_2_group_8511
PDT001294566.1	PDS000083226.1033	SAMN27783312	clinical	cd_8_group_190	cd_4_group_397	cd_2_group_8511
PDT001295133.1	PDS000083226.1033	SAMN27917558	clinical	cd_8_group_190	cd_4_group_397	cd_2_group_8511
PDT001296639.1	PDS000083226.1033	SAMN27988054	clinical	cd_8_group_190	cd_4_group_397	cd_2_group_8511
PDT001296689.1	PDS000083226.1033	SAMN27990934	environmental/other	cd_8_group_190	cd_4_group_397	cd_2_group_8511
PDT001298031.1	PDS000083226.1033	SAMN28036753	clinical	cd_8_group_190	cd_4_group_397	cd_2_group_8511
PDT001298090.1	PDS000083226.1033	SAMN28037408	clinical	cd_8_group_190	cd_4_group_397	cd_2_group_8511
PDT001298220.1	PDS000083226.1033	SAMN28041328	clinical	cd_8_group_190	cd_4_group_397	cd_2_group_8511
PDT001298682.1	PDS000083226.1033	SAMN28058457	clinical	cd_8_group_190	cd_4_group_397	cd_2_group_8511
PDT001298684.1	PDS000083226.1033	SAMN28058452	clinical	cd_8_group_190	cd_4_group_397	cd_2_group_8511
PDT001298695.1	PDS000083226.1033	SAMN28058454	clinical	cd_8_group_190	cd_4_group_397	cd_2_group_8511
PDT001299403.1	PDS000083226.1033	SAMN28088749	clinical	cd_8_group_190	cd_4_group_397	cd_2_group_8511
PDT001299758.1	PDS000083226.1033	SAMN28100818	clinical	cd_8_group_190	cd_4_group_397	cd_2_group_8511
PDT001300030.1	PDS000083226.1033	SAMN28102974	clinical	cd_8_group_190	cd_4_group_397	cd_2_group_8511
PDT001300309.1	PDS000083226.1033	SAMN28109518	clinical	cd_8_group_190	cd_4_group_397	cd_2_group_8511
PDT001300328.1	PDS000083226.1033	SAMN28111076	clinical	cd_8_group_190	cd_4_group_397	cd_2_group_8511
PDT001300331.1	PDS000083226.1033	SAMN28111080	clinical	cd_8_group_190	cd_4_group_397	cd_2_group_8511
PDT001300332.1	PDS000083226.1033	SAMN28111069	clinical	cd_8_group_190	cd_4_group_397	cd_2_group_8511
PDT001300334.1	PDS000083226.1033	SAMN28111071	clinical	cd_8_group_190	cd_4_group_397	cd_2_group_8511
PDT001300343.1	PDS000083226.1033	SAMN28112007	clinical	cd_8_group_190	cd_4_group_397	cd_2_group_8511
PDT001300463.1	PDS000083226.1033	SAMN28118389	clinical	cd_8_group_190	cd_4_group_397	cd_2_group_8511
PDT001300472.1	PDS000083226.1033	SAMN28118371	clinical	cd_8_group_190	cd_4_group_397	cd_2_group_8511
PDT001302448.1	PDS000083226.1033	SAMN28156558	environmental/other	cd_8_group_190	cd_4_group_397	cd_2_group_8511
PDT001302993.1	PDS000083226.1033	SAMN28162772	clinical	cd_8_group_190	cd_4_group_397	cd_2_group_8511
PDT001303010.1	PDS000083226.1033	SAMN28162882	clinical	cd_8_group_190	cd_4_group_397	cd_2_group_8511
PDT001303139.1	PDS000083226.1033	SAMN28164562	clinical	cd_8_group_190	cd_4_group_397	cd_2_group_8511
PDT001303146.1	PDS000083226.1033	SAMN28164573	clinical	cd_8_group_190	cd_4_group_397	cd_2_group_8511
PDT001303164.1	PDS000083226.1033	SAMN28164561	clinical	cd_8_group_190	cd_4_group_397	cd_2_group_8511
PDT001304340.1	PDS000083226.1033	SAMN28176090	clinical	cd_8_group_190	cd_4_group_397	cd_2_group_8511
PDT001304633.1	PDS000083226.1033	SAMN28178821	clinical	cd_8_group_190	cd_4_group_397	cd_2_group_8511
PDT001305956.1	PDS000083226.1033	SAMN28191969	clinical	cd_8_group_190	cd_4_group_397	cd_2_group_8511
PDT001305977.1	PDS000083226.1033	SAMN28192764	clinical	cd_8_group_190	cd_4_group_397	cd_2_group_8511
PDT001306148.1	PDS000083226.1033	SAMN28195068	clinical	cd_8_group_190	cd_4_group_397	cd_2_group_8511
PDT001307742.1	PDS000083226.1033	SAMN28235021	clinical	cd_8_group_190	cd_4_group_397	cd_2_group_8511
PDT001307759.1	PDS000083226.1033	SAMN28235278	clinical	cd_8_group_190	cd_4_group_397	cd_2_group_8511
PDT001307773.1	PDS000083226.1033	SAMN28235547	clinical	cd_8_group_190	cd_4_group_397	cd_2_group_8511
PDT001308328.1	PDS000083226.1033	SAMN28237899	clinical	cd_8_group_190	cd_4_group_397	cd_2_group_8511
PDT001308338.1	PDS000083226.1033	SAMN28239174	clinical	cd_8_group_190	cd_4_group_397	cd_2_group_8511
PDT001308976.1	PDS000083226.1033	SAMN28449585	clinical	cd_8_group_190	cd_4_group_397	cd_2_group_8511
PDT001309167.1	PDS000083226.1033	SAMN28452906	clinical	cd_8_group_190	cd_4_group_397	cd_2_group_8511
PDT001309217.1	PDS000083226.1033	SAMN28454128	clinical	cd_8_group_190	cd_4_group_397	cd_2_group_8511
PDT001309302.1	PDS000083226.1033	SAMN28455811	clinical	cd_8_group_190	cd_4_group_397	cd_2_group_8511
PDT001309337.1	PDS000083226.1033	SAMN28455961	clinical	cd_8_group_190	cd_4_group_397	cd_2_group_8511
PDT001309350.1	PDS000083226.1033	SAMN28456119	clinical	cd_8_group_190	cd_4_group_397	cd_2_group_8511
PDT001309382.1	PDS000083226.1033	SAMN28456611	clinical	cd_8_group_190	cd_4_group_397	cd_2_group_8511
PDT001309385.1	PDS000083226.1033	SAMN28456622	clinical	cd_8_group_190	cd_4_group_397	cd_2_group_8511
PDT001309425.1	PDS000083226.1033	SAMN28456806	clinical	cd_8_group_190	cd_4_group_397	cd_2_group_8511
PDT001310391.1	PDS000083226.1033	SAMN28489012	clinical	cd_8_group_190	cd_4_group_397	cd_2_group_8511
PDT001311105.1	PDS000083226.1033	SAMN28534664	clinical	cd_8_group_190	cd_4_group_397	cd_2_group_8511
PDT001311118.1	PDS000083226.1033	SAMN28534814	clinical	cd_8_group_190	cd_4_group_397	cd_2_group_8511
PDT001311121.1	PDS000083226.1033	SAMN28534817	clinical	cd_8_group_190	cd_4_group_397	cd_2_group_8511
PDT001311142.1	PDS000083226.1033	SAMN28534915	environmental/other	cd_8_group_190	cd_4_group_397	cd_2_group_8511
PDT001311792.1	PDS000083226.1033	SAMEA8272183	NULL	cd_8_group_190	cd_4_group_397	cd_2_group_8511
PDT001312396.1	PDS000083226.1033	SAMN28561931	clinical	cd_8_group_190	cd_4_group_397	cd_2_group_8511
PDT001312398.1	PDS000083226.1033	SAMN28561942	clinical	cd_8_group_190	cd_4_group_397	cd_2_group_8511
PDT001312401.1	PDS000083226.1033	SAMN28561925	clinical	cd_8_group_190	cd_4_group_397	cd_2_group_8511
PDT001312405.1	PDS000083226.1033	SAMN28561936	clinical	cd_8_group_190	cd_4_group_397	cd_2_group_8511
PDT001312407.1	PDS000083226.1033	SAMN28561947	clinical	cd_8_group_190	cd_4_group_397	cd_2_group_8511
PDT001312448.1	PDS000083226.1033	SAMN28568472	clinical	cd_8_group_190	cd_4_group_397	cd_2_group_8511
PDT001313916.1	PDS000083226.1033	SAMN28599865	clinical	cd_8_group_190	cd_4_group_397	cd_2_group_8511
PDT001313929.1	PDS000083226.1033	SAMN28599871	clinical	cd_8_group_190	cd_4_group_397	cd_2_group_8511
PDT001314050.1	PDS000083226.1033	SAMN28600667	clinical	cd_8_group_190	cd_4_group_397	cd_2_group_8511
PDT001314063.1	PDS000083226.1033	SAMN28600537	clinical	cd_8_group_190	cd_4_group_397	cd_2_group_8511
PDT001314345.1	PDS000083226.1033	SAMN28611823	clinical	cd_8_group_190	cd_4_group_397	cd_2_group_8511
PDT001314352.1	PDS000083226.1033	SAMN28611829	clinical	cd_8_group_190	cd_4_group_397	cd_2_group_8511
PDT001315060.1	PDS000083226.1033	SAMN28660643	clinical	cd_8_group_190	cd_4_group_397	cd_2_group_8511
PDT001315070.1	PDS000083226.1033	SAMN28660609	clinical	cd_8_group_190	cd_4_group_397	cd_2_group_8511
PDT001315124.1	PDS000083226.1033	SAMN28662081	clinical	cd_8_group_190	cd_4_group_397	cd_2_group_8511
PDT001315147.1	PDS000083226.1033	SAMN28662138	clinical	cd_8_group_190	cd_4_group_397	cd_2_group_8511
PDT001315211.1	PDS000083226.1033	SAMN28662186	clinical	cd_8_group_190	cd_4_group_397	cd_2_group_8511
PDT001315212.1	PDS000083226.1033	SAMN28662179	clinical	cd_8_group_190	cd_4_group_397	cd_2_group_8511
PDT001315599.1	PDS000083226.1033	SAMN28684135	clinical	cd_8_group_190	cd_4_group_397	cd_2_group_8511
PDT001315660.1	PDS000083226.1033	SAMN28683325	clinical	cd_8_group_190	cd_4_group_397	cd_2_group_8511
PDT001316031.1	PDS000083226.1033	SAMN28700499	clinical	cd_8_group_190	cd_4_group_397	cd_2_group_8511
PDT001316118.1	PDS000083226.1033	SAMN28700652	clinical	cd_8_group_190	cd_4_group_397	cd_2_group_8511
PDT001316125.1	PDS000083226.1033	SAMN28700739	clinical	cd_8_group_190	cd_4_group_397	cd_2_group_8511
PDT001316129.1	PDS000083226.1033	SAMN28700732	clinical	cd_8_group_190	cd_4_group_397	cd_2_group_8511
PDT001316134.1	PDS000083226.1033	SAMN28700734	clinical	cd_8_group_190	cd_4_group_397	cd_2_group_8511
PDT001316163.1	PDS000083226.1033	SAMN28701784	clinical	cd_8_group_190	cd_4_group_397	cd_2_group_8511
PDT001316171.1	PDS000083226.1033	SAMN28701790	clinical	cd_8_group_190	cd_4_group_397	cd_2_group_8511
PDT001316173.1	PDS000083226.1033	SAMN28701794	clinical	cd_8_group_190	cd_4_group_397	cd_2_group_8511
PDT001316216.1	PDS000083226.1033	SAMN28702853	clinical	cd_8_group_190	cd_4_group_397	cd_2_group_8511
PDT001316231.1	PDS000083226.1033	SAMN28702881	clinical	cd_8_group_190	cd_4_group_397	cd_2_group_8511
PDT001316269.1	PDS000083226.1033	SAMN28703935	clinical	cd_8_group_190	cd_4_group_397	cd_2_group_8511
PDT001321265.1	PDS000083226.1033	SAMN28815939	clinical	cd_8_group_190	cd_4_group_397	cd_2_group_8511
PDT001321267.1	PDS000083226.1033	SAMN28815941	clinical	cd_8_group_190	cd_4_group_397	cd_2_group_8511
PDT001321503.1	PDS000083226.1033	SAMN28816690	clinical	cd_8_group_190	cd_4_group_397	cd_2_group_8511
PDT001321529.1	PDS000083226.1033	SAMN28816691	clinical	cd_8_group_190	cd_4_group_397	cd_2_group_8511
PDT001321535.1	PDS000083226.1033	SAMN28816707	clinical	cd_8_group_190	cd_4_group_397	cd_2_group_8511
PDT001321544.1	PDS000083226.1033	SAMN28816685	clinical	cd_8_group_190	cd_4_group_397	cd_2_group_8511
PDT001321551.1	PDS000083226.1033	SAMN28816684	clinical	cd_8_group_190	cd_4_group_397	cd_2_group_8511
PDT001321577.1	PDS000083226.1033	SAMN28816938	clinical	cd_8_group_190	cd_4_group_397	cd_2_group_8511
PDT001321616.1	PDS000083226.1033	SAMN28816895	clinical	cd_8_group_190	cd_4_group_397	cd_2_group_8511
PDT001322211.1	PDS000083226.1033	SAMN28842107	clinical	cd_8_group_190	cd_4_group_397	cd_2_group_8511
PDT001322213.1	PDS000083226.1033	SAMN28842095	clinical	cd_8_group_190	cd_4_group_397	cd_2_group_8511
PDT001322216.1	PDS000083226.1033	SAMN28842096	clinical	cd_8_group_190	cd_4_group_397	cd_2_group_8511
PDT001322217.1	PDS000083226.1033	SAMN28842100	clinical	cd_8_group_190	cd_4_group_397	cd_2_group_8511
PDT001322230.1	PDS000083226.1033	SAMN28842344	clinical	cd_8_group_190	cd_4_group_397	cd_2_group_8511
PDT001322285.1	PDS000083226.1033	SAMN28852695	clinical	cd_8_group_190	cd_4_group_397	cd_2_group_8511
PDT001322393.1	PDS000083226.1033	SAMN28853345	clinical	cd_8_group_190	cd_4_group_397	cd_2_group_8511
PDT001322492.1	PDS000083226.1033	SAMN28859086	clinical	cd_8_group_190	cd_4_group_397	cd_2_group_8511
PDT001322515.1	PDS000083226.1033	SAMN28860749	clinical	cd_8_group_190	cd_4_group_397	cd_2_group_8511
PDT001322534.1	PDS000083226.1033	SAMN28860901	clinical	cd_8_group_190	cd_4_group_397	cd_2_group_8511
PDT001322546.1	PDS000083226.1033	SAMN28861112	clinical	cd_8_group_190	cd_4_group_397	cd_2_group_8511
PDT001322833.1	PDS000083226.1033	SAMN28871118	clinical	cd_8_group_190	cd_4_group_397	cd_2_group_8511
PDT001322860.1	PDS000083226.1033	SAMN28873802	clinical	cd_8_group_190	cd_4_group_397	cd_2_group_8511
PDT001322938.1	PDS000083226.1033	SAMN28875123	clinical	cd_8_group_190	cd_4_group_397	cd_2_group_8511
PDT001322939.1	PDS000083226.1033	SAMN28875119	clinical	cd_8_group_190	cd_4_group_397	cd_2_group_8511
PDT001322941.1	PDS000083226.1033	SAMN28875121	clinical	cd_8_group_190	cd_4_group_397	cd_2_group_8511
PDT001323222.1	PDS000083226.1033	SAMN28885219	clinical	cd_8_group_190	cd_4_group_397	cd_2_group_8511
PDT001323408.1	PDS000083226.1033	SAMN28881992	clinical	cd_8_group_190	cd_4_group_397	cd_2_group_8511
PDT001323412.1	PDS000083226.1033	SAMN28882010	clinical	cd_8_group_190	cd_4_group_397	cd_2_group_8511
PDT001324492.1	PDS000083226.1033	SAMN28899246	clinical	cd_8_group_190	cd_4_group_397	cd_2_group_8511
PDT001325271.1	PDS000083226.1033	SAMN28922440	clinical	cd_8_group_190	cd_4_group_397	cd_2_group_8511
PDT001325276.1	PDS000083226.1033	SAMN28922458	clinical	cd_8_group_190	cd_4_group_397	cd_2_group_8511
PDT001325282.1	PDS000083226.1033	SAMN28922434	clinical	cd_8_group_190	cd_4_group_397	cd_2_group_8511
PDT001326129.1	PDS000083226.1033	SAMN28935457	clinical	cd_8_group_190	cd_4_group_397	cd_2_group_8511
PDT001326359.1	PDS000083226.1033	SAMN28941787	clinical	cd_8_group_190	cd_4_group_397	cd_2_group_8511
PDT001326365.2	PDS000083226.1033	SAMN28941794	clinical	cd_8_group_190	cd_4_group_397	cd_2_group_8511
PDT001326632.1	PDS000083226.1033	SAMN28956714	clinical	cd_8_group_190	cd_4_group_397	cd_2_group_8511
PDT001326752.1	PDS000083226.1033	SAMN28967524	clinical	cd_8_group_190	cd_4_group_397	cd_2_group_8511
PDT001326801.1	PDS000083226.1033	SAMN28963097	clinical	cd_8_group_190	cd_4_group_397	cd_2_group_8511
PDT001327264.1	PDS000083226.1033	SAMN28986019	clinical	cd_8_group_190	cd_4_group_397	cd_2_group_8511
PDT001327408.1	PDS000083226.1033	SAMN29010485	clinical	cd_8_group_190	cd_4_group_397	cd_2_group_8511
PDT001327410.1	PDS000083226.1033	SAMN29010604	clinical	cd_8_group_190	cd_4_group_397	cd_2_group_8511
PDT001327412.1	PDS000083226.1033	SAMN29010607	clinical	cd_8_group_190	cd_4_group_397	cd_2_group_8511
PDT001327414.1	PDS000083226.1033	SAMN29010605	clinical	cd_8_group_190	cd_4_group_397	cd_2_group_8511
PDT001327446.1	PDS000083226.1033	SAMN29010992	clinical	cd_8_group_190	cd_4_group_397	cd_2_group_8511
PDT001327746.1	PDS000083226.1033	SAMN29012206	clinical	cd_8_group_190	cd_4_group_397	cd_2_group_8511
PDT001327907.1	PDS000083226.1033	SAMN29017171	clinical	cd_8_group_190	cd_4_group_397	cd_2_group_8511
PDT001327913.1	PDS000083226.1033	SAMN29017184	clinical	cd_8_group_190	cd_4_group_397	cd_2_group_8511
PDT001327921.1	PDS000083226.1033	SAMN29017195	clinical	cd_8_group_190	cd_4_group_397	cd_2_group_8511
PDT001329135.1	PDS000083226.1033	SAMN29058428	clinical	cd_8_group_190	cd_4_group_397	cd_2_group_8511
PDT001329259.1	PDS000083226.1033	SAMN29095637	clinical	cd_8_group_190	cd_4_group_397	cd_2_group_8511
PDT001329268.1	PDS000083226.1033	SAMN29095628	clinical	cd_8_group_190	cd_4_group_397	cd_2_group_8511
PDT001329716.1	PDS000083226.1033	SAMN29136035	clinical	cd_8_group_190	cd_4_group_397	cd_2_group_8511
PDT001331067.1	PDS000083226.1033	SAMN29178795	clinical	cd_8_group_190	cd_4_group_397	cd_2_group_8511
PDT001331119.1	PDS000083226.1033	SAMN29180964	clinical	cd_8_group_190	cd_4_group_397	cd_2_group_8511
PDT001335717.1	PDS000083226.1033	SAMN29209684	clinical	cd_8_group_190	cd_4_group_397	cd_2_group_8511
PDT001335748.1	PDS000083226.1033	SAMN29209898	clinical	cd_8_group_190	cd_4_group_397	cd_2_group_8511
PDT001336204.1	PDS000083226.1033	SAMN29218058	clinical	cd_8_group_190	cd_4_group_397	cd_2_group_8511
PDT001337776.3	PDS000083226.1033	SAMN29220769	clinical	cd_8_group_190	cd_4_group_397	cd_2_group_8511
PDT001337779.3	PDS000083226.1033	SAMN29220767	clinical	cd_8_group_190	cd_4_group_397	cd_2_group_8511
PDT001337971.3	PDS000083226.1033	SAMN29222826	environmental/other	cd_8_group_190	cd_4_group_397	cd_2_group_8511
PDT001338133.2	PDS000083226.1033	SAMN29224674	clinical	cd_8_group_190	cd_4_group_397	cd_2_group_8511
PDT001338269.2	PDS000083226.1033	SAMN29228915	clinical	cd_8_group_190	cd_4_group_397	cd_2_group_8511
PDT001338498.2	PDS000083226.1033	SAMN29245202	clinical	cd_8_group_190	cd_4_group_397	cd_2_group_8511
PDT001338796.1	PDS000083226.1033	SAMN29248028	clinical	cd_8_group_190	cd_4_group_397	cd_2_group_8511
PDT001338832.2	PDS000083226.1033	SAMN29250275	environmental/other	cd_8_group_190	cd_4_group_397	cd_2_group_8511
PDT001338971.1	PDS000083226.1033	SAMN29250279	environmental/other	cd_8_group_190	cd_4_group_397	cd_2_group_8511
PDT001339382.1	PDS000083226.1033	SAMN29264903	clinical	cd_8_group_190	cd_4_group_397	cd_2_group_8511
PDT001339396.1	PDS000083226.1033	SAMN29264924	clinical	cd_8_group_190	cd_4_group_397	cd_2_group_8511
PDT001339735.1	PDS000083226.1033	SAMN29265707	clinical	cd_8_group_190	cd_4_group_397	cd_2_group_8511
PDT001339780.1	PDS000083226.1033	SAMN29265663	clinical	cd_8_group_190	cd_4_group_397	cd_2_group_8511
PDT001342933.1	PDS000083226.1033	SAMN29334453	clinical	cd_8_group_190	cd_4_group_397	cd_2_group_8511
PDT001343136.1	PDS000083226.1033	SAMN29335125	clinical	cd_8_group_190	cd_4_group_397	cd_2_group_8511
PDT001343182.1	PDS000083226.1033	SAMN29335170	environmental/other	cd_8_group_190	cd_4_group_397	cd_2_group_8511
PDT001345051.1	PDS000083226.1033	SAMEA8571385	NULL	cd_8_group_190	cd_4_group_397	cd_2_group_8511
PDT001345253.1	PDS000083226.1033	SAMEA8571409	NULL	cd_8_group_190	cd_4_group_397	cd_2_group_8511
PDT001347743.1	PDS000083226.1033	SAMN29374895	clinical	cd_8_group_190	cd_4_group_397	cd_2_group_8511
PDT001347790.1	PDS000083226.1033	SAMN29376339	clinical	cd_8_group_190	cd_4_group_397	cd_2_group_8511
PDT001347813.1	PDS000083226.1033	SAMN29376279	clinical	cd_8_group_190	cd_4_group_397	cd_2_group_8511
PDT001347982.1	PDS000083226.1033	SAMN29377077	clinical	cd_8_group_190	cd_4_group_397	cd_2_group_8511
PDT001348790.2	PDS000083226.1033	SAMN29401215	clinical	cd_8_group_190	cd_4_group_397	cd_2_group_8511
PDT001348838.1	PDS000083226.1033	SAMN29399109	clinical	cd_8_group_190	cd_4_group_397	cd_2_group_8511
PDT001348841.1	PDS000083226.1033	SAMN29399110	clinical	cd_8_group_190	cd_4_group_397	cd_2_group_8511
PDT001348869.1	PDS000083226.1033	SAMN29402628	clinical	cd_8_group_190	cd_4_group_397	cd_2_group_8511
PDT001348876.1	PDS000083226.1033	SAMN29402663	clinical	cd_8_group_190	cd_4_group_397	cd_2_group_8511
PDT001348877.1	PDS000083226.1033	SAMN29402665	clinical	cd_8_group_190	cd_4_group_397	cd_2_group_8511
PDT001348950.3	PDS000083226.1033	SAMN29403120	clinical	cd_8_group_190	cd_4_group_397	cd_2_group_8511
PDT001349350.2	PDS000083226.1033	SAMN29405001	clinical	cd_8_group_190	cd_4_group_397	cd_2_group_8511
PDT001349934.1	PDS000083226.1033	SAMN29418227	clinical	cd_8_group_190	cd_4_group_397	cd_2_group_8511
PDT001349979.1	PDS000083226.1033	SAMN29418527	clinical	cd_8_group_190	cd_4_group_397	cd_2_group_8511
PDT001349986.1	PDS000083226.1033	SAMN29418530	clinical	cd_8_group_190	cd_4_group_397	cd_2_group_8511
PDT001350121.1	PDS000083226.1033	SAMN29423272	environmental/other	cd_8_group_190	cd_4_group_397	cd_2_group_8511
PDT001350375.1	PDS000083226.1033	SAMN29440921	clinical	cd_8_group_190	cd_4_group_397	cd_2_group_8511
PDT001350393.1	PDS000083226.1033	SAMN29441117	clinical	cd_8_group_190	cd_4_group_397	cd_2_group_8511
PDT001350520.1	PDS000083226.1033	SAMN29441694	clinical	cd_8_group_190	cd_4_group_397	cd_2_group_8511
PDT001350662.1	PDS000083226.1033	SAMN29445135	clinical	cd_8_group_190	cd_4_group_397	cd_2_group_8511
PDT001350666.1	PDS000083226.1033	SAMN29445143	clinical	cd_8_group_190	cd_4_group_397	cd_2_group_8511
PDT001350742.1	PDS000083226.1033	SAMN29451164	clinical	cd_8_group_190	cd_4_group_397	cd_2_group_8511
PDT001350825.1	PDS000083226.1033	SAMN29452838	clinical	cd_8_group_190	cd_4_group_397	cd_2_group_8511
PDT001350979.1	PDS000083226.1033	SAMN29472431	clinical	cd_8_group_190	cd_4_group_397	cd_2_group_8511
PDT001350989.1	PDS000083226.1033	SAMN29472451	clinical	cd_8_group_190	cd_4_group_397	cd_2_group_8511
PDT001351045.1	PDS000083226.1033	SAMN29472498	clinical	cd_8_group_190	cd_4_group_397	cd_2_group_8511
PDT001352362.1	PDS000083226.1033	SAMN29499385	clinical	cd_8_group_190	cd_4_group_397	cd_2_group_8511
PDT001352657.1	PDS000083226.1033	SAMN29506614	clinical	cd_8_group_190	cd_4_group_397	cd_2_group_8511
PDT001353183.1	PDS000083226.1033	SAMN29523536	clinical	cd_8_group_190	cd_4_group_397	cd_2_group_8511
PDT001353312.1	PDS000083226.1033	SAMN29536139	clinical	cd_8_group_190	cd_4_group_397	cd_2_group_8511
PDT001353314.1	PDS000083226.1033	SAMN29536154	clinical	cd_8_group_190	cd_4_group_397	cd_2_group_8511
PDT001353759.1	PDS000083226.1033	SAMN29540091	clinical	cd_8_group_190	cd_4_group_397	cd_2_group_8511
PDT001353811.1	PDS000083226.1033	SAMN29543396	clinical	cd_8_group_190	cd_4_group_397	cd_2_group_8511
PDT001353814.1	PDS000083226.1033	SAMN29543409	clinical	cd_8_group_190	cd_4_group_397	cd_2_group_8511
PDT001354198.1	PDS000083226.1033	SAMN29573949	clinical	cd_8_group_190	cd_4_group_397	cd_2_group_8511
PDT001354394.1	PDS000083226.1033	SAMN29579060	clinical	cd_8_group_190	cd_4_group_397	cd_2_group_8511
PDT001354396.1	PDS000083226.1033	SAMN29579056	clinical	cd_8_group_190	cd_4_group_397	cd_2_group_8511
PDT001354690.1	PDS000083226.1033	SAMN29580381	clinical	cd_8_group_190	cd_4_group_397	cd_2_group_8511
PDT001355014.1	PDS000083226.1033	SAMN29584195	clinical	cd_8_group_190	cd_4_group_397	cd_2_group_8511
PDT001356844.1	PDS000083226.1033	SAMN29633552	clinical	cd_8_group_190	cd_4_group_397	cd_2_group_8511
PDT001357101.1	PDS000083226.1033	SAMN29635141	clinical	cd_8_group_190	cd_4_group_397	cd_2_group_8511
PDT001358475.1	PDS000083226.1033	SAMN29717004	clinical	cd_8_group_190	cd_4_group_397	cd_2_group_8511
PDT001358481.1	PDS000083226.1033	SAMN29717010	clinical	cd_8_group_190	cd_4_group_397	cd_2_group_8511
PDT001359653.1	PDS000083226.1033	SAMN29754192	clinical	cd_8_group_190	cd_4_group_397	cd_2_group_8511
PDT001359826.1	PDS000083226.1033	SAMN29758132	environmental/other	cd_8_group_190	cd_4_group_397	cd_2_group_8511
PDT001360645.1	PDS000083226.1033	SAMN29766757	clinical	cd_8_group_190	cd_4_group_397	cd_2_group_8511
PDT001360701.1	PDS000083226.1033	SAMN29767032	clinical	cd_8_group_190	cd_4_group_397	cd_2_group_8511
PDT001361474.1	PDS000083226.1033	SAMN29770159	clinical	cd_8_group_190	cd_4_group_397	cd_2_group_8511
PDT001361483.1	PDS000083226.1033	SAMN29770165	clinical	cd_8_group_190	cd_4_group_397	cd_2_group_8511
PDT001363587.1	PDS000083226.1033	SAMN29795371	clinical	cd_8_group_190	cd_4_group_397	cd_2_group_8511
PDT001363700.1	PDS000083226.1033	SAMN29796777	clinical	cd_8_group_190	cd_4_group_397	cd_2_group_8511
PDT001364004.1	PDS000083226.1033	SAMN29807250	clinical	cd_8_group_190	cd_4_group_397	cd_2_group_8511
PDT001364317.1	PDS000083226.1033	SAMN29826369	clinical	cd_8_group_190	cd_4_group_397	cd_2_group_8511
PDT001364644.1	PDS000083226.1033	SAMN29832406	clinical	cd_8_group_190	cd_4_group_397	cd_2_group_8511
PDT001364859.1	PDS000083226.1033	SAMN29837172	clinical	cd_8_group_190	cd_4_group_397	cd_2_group_8511
PDT001364988.1	PDS000083226.1033	SAMN29844579	clinical	cd_8_group_190	cd_4_group_397	cd_2_group_8511
PDT001366617.1	PDS000083226.1033	SAMN29869697	clinical	cd_8_group_190	cd_4_group_397	cd_2_group_8511
PDT001366624.1	PDS000083226.1033	SAMN29869693	clinical	cd_8_group_190	cd_4_group_397	cd_2_group_8511
PDT001366886.1	PDS000083226.1033	SAMN29873217	clinical	cd_8_group_190	cd_4_group_397	cd_2_group_8511
PDT001367489.1	PDS000083226.1033	SAMN29873051	clinical	cd_8_group_190	cd_4_group_397	cd_2_group_8511
PDT001367751.1	PDS000083226.1033	SAMN29900885	clinical	cd_8_group_190	cd_4_group_397	cd_2_group_8511
PDT001367881.1	PDS000083226.1033	SAMN29903015	clinical	cd_8_group_190	cd_4_group_397	cd_2_group_8511
PDT001367952.1	PDS000083226.1033	SAMN29907235	clinical	cd_8_group_190	cd_4_group_397	cd_2_group_8511
PDT001367988.1	PDS000083226.1033	SAMN29907157	clinical	cd_8_group_190	cd_4_group_397	cd_2_group_8511
PDT001367998.1	PDS000083226.1033	SAMN29907170	clinical	cd_8_group_190	cd_4_group_397	cd_2_group_8511
PDT001368340.1	PDS000083226.1033	SAMN29872847	clinical	cd_8_group_190	cd_4_group_397	cd_2_group_8511
PDT001368687.1	PDS000083226.1033	SAMN29929568	clinical	cd_8_group_190	cd_4_group_397	cd_2_group_8511
PDT001369182.1	PDS000083226.1033	SAMN29948437	clinical	cd_8_group_190	cd_4_group_397	cd_2_group_8511
PDT001369275.1	PDS000083226.1033	SAMN29955686	clinical	cd_8_group_190	cd_4_group_397	cd_2_group_8511
PDT001370800.1	PDS000083226.1033	SAMN29975831	clinical	cd_8_group_190	cd_4_group_397	cd_2_group_8511
PDT001370805.1	PDS000083226.1033	SAMN29975839	clinical	cd_8_group_190	cd_4_group_397	cd_2_group_8511
PDT001370817.1	PDS000083226.1033	SAMN29975830	clinical	cd_8_group_190	cd_4_group_397	cd_2_group_8511
PDT001370894.1	PDS000083226.1033	SAMN29977665	environmental/other	cd_8_group_190	cd_4_group_397	cd_2_group_8511
PDT001372084.1	PDS000083226.1033	SAMN29996633	clinical	cd_8_group_190	cd_4_group_397	cd_2_group_8511
PDT001374468.1	PDS000083226.1033	SAMN30055861	clinical	cd_8_group_190	cd_4_group_397	cd_2_group_8511
PDT001375087.1	PDS000083226.1033	SAMN30063515	clinical	cd_8_group_190	cd_4_group_397	cd_2_group_8511
PDT001375345.1	PDS000083226.1033	SAMN30068492	clinical	cd_8_group_190	cd_4_group_397	cd_2_group_8511
PDT001376852.1	PDS000083226.1033	SAMN30086185	clinical	cd_8_group_190	cd_4_group_397	cd_2_group_8511
PDT001377021.1	PDS000083226.1033	SAMN30087186	clinical	cd_8_group_190	cd_4_group_397	cd_2_group_8511
PDT001377024.1	PDS000083226.1033	SAMN30087181	clinical	cd_8_group_190	cd_4_group_397	cd_2_group_8511
PDT001377079.1	PDS000083226.1033	SAMN30087458	clinical	cd_8_group_190	cd_4_group_397	cd_2_group_8511
PDT001377694.1	PDS000083226.1033	SAMN30106618	clinical	cd_8_group_190	cd_4_group_397	cd_2_group_8511
PDT001377948.1	PDS000083226.1033	SAMN30120884	clinical	cd_8_group_190	cd_4_group_397	cd_2_group_8511
PDT001379541.1	PDS000083226.1033	SAMN30167946	clinical	cd_8_group_190	cd_4_group_397	cd_2_group_8511
PDT001379593.1	PDS000083226.1033	SAMN30167813	clinical	cd_8_group_190	cd_4_group_397	cd_2_group_8511
PDT001379951.1	PDS000083226.1033	SAMN30192055	clinical	cd_8_group_190	cd_4_group_397	cd_2_group_8511
PDT001380378.1	PDS000083226.1033	SAMN30197422	clinical	cd_8_group_190	cd_4_group_397	cd_2_group_8511
PDT001382524.1	PDS000083226.1033	SAMN30220533	clinical	cd_8_group_190	cd_4_group_397	cd_2_group_8511
PDT001383665.1	PDS000083226.1033	SAMN30242870	clinical	cd_8_group_190	cd_4_group_397	cd_2_group_8511
PDT001383889.1	PDS000083226.1033	SAMN30243456	clinical	cd_8_group_190	cd_4_group_397	cd_2_group_8511
PDT001386662.1	PDS000083226.1033	SAMN30278627	clinical	cd_8_group_190	cd_4_group_397	cd_2_group_8511
PDT001386797.1	PDS000083226.1033	SAMN30282296	clinical	cd_8_group_190	cd_4_group_397	cd_2_group_8511
PDT001386864.1	PDS000083226.1033	SAMN30282397	clinical	cd_8_group_190	cd_4_group_397	cd_2_group_8511
PDT001387254.1	PDS000083226.1033	SAMN30287725	clinical	cd_8_group_190	cd_4_group_397	cd_2_group_8511
PDT001389764.1	PDS000083226.1033	SAMN30318910	clinical	cd_8_group_190	cd_4_group_397	cd_2_group_8511
PDT001389819.1	PDS000083226.1033	SAMN30321892	clinical	cd_8_group_190	cd_4_group_397	cd_2_group_8511
PDT001390368.1	PDS000083226.1033	SAMN30344298	clinical	cd_8_group_190	cd_4_group_397	cd_2_group_8511
PDT001390460.1	PDS000083226.1033	SAMN30346371	clinical	cd_8_group_190	cd_4_group_397	cd_2_group_8511
PDT001390503.1	PDS000083226.1033	SAMN30346098	clinical	cd_8_group_190	cd_4_group_397	cd_2_group_8511
PDT001390973.1	PDS000083226.1033	SAMN30348987	clinical	cd_8_group_190	cd_4_group_397	cd_2_group_8511
PDT001391126.1	PDS000083226.1033	SAMN30349496	clinical	cd_8_group_190	cd_4_group_397	cd_2_group_8511
PDT001391128.1	PDS000083226.1033	SAMN30349497	clinical	cd_8_group_190	cd_4_group_397	cd_2_group_8511
PDT001391141.1	PDS000083226.1033	SAMN30349591	clinical	cd_8_group_190	cd_4_group_397	cd_2_group_8511
PDT001391275.1	PDS000083226.1033	SAMN30349949	clinical	cd_8_group_190	cd_4_group_397	cd_2_group_8511
PDT001391795.1	PDS000083226.1033	SAMN30370444	clinical	cd_8_group_190	cd_4_group_397	cd_2_group_8511
PDT001391803.1	PDS000083226.1033	SAMN30370618	clinical	cd_8_group_190	cd_4_group_397	cd_2_group_8511
PDT001391811.1	PDS000083226.1033	SAMN30370676	clinical	cd_8_group_190	cd_4_group_397	cd_2_group_8511
PDT001391817.1	PDS000083226.1033	SAMN30370682	clinical	cd_8_group_190	cd_4_group_397	cd_2_group_8511
PDT001392932.1	PDS000083226.1033	SAMN30385652	clinical	cd_8_group_190	cd_4_group_397	cd_2_group_8511
PDT001392938.1	PDS000083226.1033	SAMN30385660	clinical	cd_8_group_190	cd_4_group_397	cd_2_group_8511
PDT001394498.1	PDS000083226.1033	SAMN30415387	clinical	cd_8_group_190	cd_4_group_397	cd_2_group_8511
PDT001398063.1	PDS000083226.1033	SAMN30498141	clinical	cd_8_group_190	cd_4_group_397	cd_2_group_8511
PDT001398099.1	PDS000083226.1033	SAMN30498130	clinical	cd_8_group_190	cd_4_group_397	cd_2_group_8511
PDT001399268.1	PDS000083226.1033	SAMN30444765	clinical	cd_8_group_190	cd_4_group_397	cd_2_group_8511
PDT001399289.1	PDS000083226.1033	SAMN30448094	clinical	cd_8_group_190	cd_4_group_397	cd_2_group_8511
PDT001399343.1	PDS000083226.1033	SAMN30438629	clinical	cd_8_group_190	cd_4_group_397	cd_2_group_8511
PDT001399431.1	PDS000083226.1033	SAMN30438626	clinical	cd_8_group_190	cd_4_group_397	cd_2_group_8511
PDT001400192.1	PDS000083226.1033	SAMN30523637	clinical	cd_8_group_190	cd_4_group_397	cd_2_group_8511
PDT001404279.1	PDS000083226.1033	SAMN30559770	clinical	cd_8_group_190	cd_4_group_397	cd_2_group_8511
PDT001404281.1	PDS000083226.1033	SAMN30559771	clinical	cd_8_group_190	cd_4_group_397	cd_2_group_8511
PDT001405103.1	PDS000083226.1033	SAMN30567356	clinical	cd_8_group_190	cd_4_group_397	cd_2_group_8511
PDT001406543.1	PDS000083226.1033	SAMN30616678	clinical	cd_8_group_190	cd_4_group_397	cd_2_group_8511
PDT001408305.1	PDS000083226.1033	SAMN30649317	clinical	cd_8_group_190	cd_4_group_397	cd_2_group_8511
PDT001408376.1	PDS000083226.1033	SAMN30649312	clinical	cd_8_group_190	cd_4_group_397	cd_2_group_8511
PDT001410048.1	PDS000083226.1033	SAMN30686325	clinical	cd_8_group_190	cd_4_group_397	cd_2_group_8511
PDT001410415.1	PDS000083226.1033	SAMN30689793	clinical	cd_8_group_190	cd_4_group_397	cd_2_group_8511
PDT001410492.1	PDS000083226.1033	SAMN30693569	clinical	cd_8_group_190	cd_4_group_397	cd_2_group_8511
PDT001410495.1	PDS000083226.1033	SAMN30693565	clinical	cd_8_group_190	cd_4_group_397	cd_2_group_8511
PDT001410648.1	PDS000083226.1033	SAMN30689567	clinical	cd_8_group_190	cd_4_group_397	cd_2_group_8511
PDT001411620.1	PDS000083226.1033	SAMN30712326	clinical	cd_8_group_190	cd_4_group_397	cd_2_group_8511
PDT001412894.1	PDS000083226.1033	SAMN30755858	clinical	cd_8_group_190	cd_4_group_397	cd_2_group_8511
PDT001415017.1	PDS000083226.1033	SAMN30811773	clinical	cd_8_group_190	cd_4_group_397	cd_2_group_8511
PDT001415116.1	PDS000083226.1033	SAMN30812559	clinical	cd_8_group_190	cd_4_group_397	cd_2_group_8511
PDT001415120.1	PDS000083226.1033	SAMN30812556	clinical	cd_8_group_190	cd_4_group_397	cd_2_group_8511
PDT001415122.1	PDS000083226.1033	SAMN30812557	environmental/other	cd_8_group_190	cd_4_group_397	cd_2_group_8511
PDT001416439.1	PDS000083226.1033	SAMN30836243	clinical	cd_8_group_190	cd_4_group_397	cd_2_group_8511
PDT001416685.1	PDS000083226.1033	SAMN30836252	clinical	cd_8_group_190	cd_4_group_397	cd_2_group_8511
PDT001416748.1	PDS000083226.1033	SAMN30837731	clinical	cd_8_group_190	cd_4_group_397	cd_2_group_8511
PDT001418780.1	PDS000083226.1033	SAMN30854455	clinical	cd_8_group_190	cd_4_group_397	cd_2_group_8511
PDT001420063.1	PDS000083226.1033	SAMN30889944	clinical	cd_8_group_190	cd_4_group_397	cd_2_group_8511
PDT001420066.1	PDS000083226.1033	SAMN30889949	clinical	cd_8_group_190	cd_4_group_397	cd_2_group_8511
PDT001420299.1	PDS000083226.1033	SAMN30902907	clinical	cd_8_group_190	cd_4_group_397	cd_2_group_8511
PDT001424516.1	PDS000083226.1033	SAMN30922189	clinical	cd_8_group_190	cd_4_group_397	cd_2_group_8511
PDT001424567.1	PDS000083226.1033	SAMN30924810	clinical	cd_8_group_190	cd_4_group_397	cd_2_group_8511
PDT001424576.1	PDS000083226.1033	SAMN30925129	clinical	cd_8_group_190	cd_4_group_397	cd_2_group_8511
PDT001425163.1	PDS000083226.1033	SAMN30926668	clinical	cd_8_group_190	cd_4_group_397	cd_2_group_8511
PDT001425195.1	PDS000083226.1033	SAMN30926966	clinical	cd_8_group_190	cd_4_group_397	cd_2_group_8511
PDT001425198.1	PDS000083226.1033	SAMN30926977	clinical	cd_8_group_190	cd_4_group_397	cd_2_group_8511
PDT001425199.1	PDS000083226.1033	SAMN30926960	clinical	cd_8_group_190	cd_4_group_397	cd_2_group_8511
PDT001425355.1	PDS000083226.1033	SAMN30928018	clinical	cd_8_group_190	cd_4_group_397	cd_2_group_8511
PDT001425375.1	PDS000083226.1033	SAMN30928021	clinical	cd_8_group_190	cd_4_group_397	cd_2_group_8511
PDT001425542.1	PDS000083226.1033	SAMN30928670	clinical	cd_8_group_190	cd_4_group_397	cd_2_group_8511
PDT001425950.1	PDS000083226.1033	SAMN30933060	clinical	cd_8_group_190	cd_4_group_397	cd_2_group_8511
PDT001427124.1	PDS000083226.1033	SAMN30935278	clinical	cd_8_group_190	cd_4_group_397	cd_2_group_8511
PDT001427167.1	PDS000083226.1033	SAMN30935529	clinical	cd_8_group_190	cd_4_group_397	cd_2_group_8511
PDT001427349.1	PDS000083226.1033	SAMN30937619	clinical	cd_8_group_190	cd_4_group_397	cd_2_group_8511
PDT001427375.1	PDS000083226.1033	SAMN30941262	clinical	cd_8_group_190	cd_4_group_397	cd_2_group_8511
PDT001427392.1	PDS000083226.1033	SAMN30941254	clinical	cd_8_group_190	cd_4_group_397	cd_2_group_8511
PDT001429255.1	PDS000083226.1033	SAMN30983656	clinical	cd_8_group_190	cd_4_group_397	cd_2_group_8511
PDT001433859.1	PDS000083226.1033	SAMN31017217	clinical	cd_8_group_190	cd_4_group_397	cd_2_group_8511
PDT001434316.1	PDS000083226.1033	SAMN31021818	clinical	cd_8_group_190	cd_4_group_397	cd_2_group_8511
PDT001434386.1	PDS000083226.1033	SAMN31022921	clinical	cd_8_group_190	cd_4_group_397	cd_2_group_8511
PDT001434991.1	PDS000083226.1033	SAMN31036344	clinical	cd_8_group_190	cd_4_group_397	cd_2_group_8511
PDT001435193.1	PDS000083226.1033	SAMN31040021	clinical	cd_8_group_190	cd_4_group_397	cd_2_group_8511
PDT001436131.1	PDS000083226.1033	SAMN31063259	clinical	cd_8_group_190	cd_4_group_397	cd_2_group_8511
PDT001436414.1	PDS000083226.1033	SAMN31076056	clinical	cd_8_group_190	cd_4_group_397	cd_2_group_8511
PDT001438446.1	PDS000083226.1033	SAMN31108118	clinical	cd_8_group_190	cd_4_group_397	cd_2_group_8511
PDT001438614.1	PDS000083226.1033	SAMN31104574	clinical	cd_8_group_190	cd_4_group_397	cd_2_group_8511
PDT001438712.1	PDS000083226.1033	SAMN31110012	clinical	cd_8_group_190	cd_4_group_397	cd_2_group_8511
PDT001438739.1	PDS000083226.1033	SAMN31110035	clinical	cd_8_group_190	cd_4_group_397	cd_2_group_8511
PDT001438743.1	PDS000083226.1033	SAMN31110084	clinical	cd_8_group_190	cd_4_group_397	cd_2_group_8511
PDT001438903.1	PDS000083226.1033	SAMN31111480	clinical	cd_8_group_190	cd_4_group_397	cd_2_group_8511
PDT001438905.1	PDS000083226.1033	SAMN31111472	clinical	cd_8_group_190	cd_4_group_397	cd_2_group_8511
PDT001441949.1	PDS000083226.1033	SAMN31148920	clinical	cd_8_group_190	cd_4_group_397	cd_2_group_8511
PDT001441954.1	PDS000083226.1033	SAMN31148925	clinical	cd_8_group_190	cd_4_group_397	cd_2_group_8511
PDT001442270.1	PDS000083226.1033	SAMN31152392	clinical	cd_8_group_190	cd_4_group_397	cd_2_group_8511
PDT001442306.1	PDS000083226.1033	SAMN31152576	clinical	cd_8_group_190	cd_4_group_397	cd_2_group_8511
PDT001442996.1	PDS000083226.1033	SAMN31164271	clinical	cd_8_group_190	cd_4_group_397	cd_2_group_8511
PDT001443133.1	PDS000083226.1033	SAMN31165439	clinical	cd_8_group_190	cd_4_group_397	cd_2_group_8511
PDT001444375.1	PDS000083226.1033	SAMN31182802	clinical	cd_8_group_190	cd_4_group_397	cd_2_group_8511
PDT001444486.1	PDS000083226.1033	SAMN31183611	clinical	cd_8_group_190	cd_4_group_397	cd_2_group_8511
PDT001444864.1	PDS000083226.1033	SAMN31185826	clinical	cd_8_group_190	cd_4_group_397	cd_2_group_8511
PDT001445724.1	PDS000083226.1033	SAMN31207925	clinical	cd_8_group_190	cd_4_group_397	cd_2_group_8511
PDT001449816.1	PDS000083226.1033	SAMN31230678	clinical	cd_8_group_190	cd_4_group_397	cd_2_group_8511
PDT001450165.1	PDS000083226.1033	SAMN31237728	clinical	cd_8_group_190	cd_4_group_397	cd_2_group_8511
PDT001450272.1	PDS000083226.1033	SAMN31238393	clinical	cd_8_group_190	cd_4_group_397	cd_2_group_8511
PDT001450383.1	PDS000083226.1033	SAMN31242733	clinical	cd_8_group_190	cd_4_group_397	cd_2_group_8511
PDT001451573.1	PDS000083226.1033	SAMN31259880	clinical	cd_8_group_190	cd_4_group_397	cd_2_group_8511
PDT001452243.1	PDS000083226.1033	SAMN31273449	clinical	cd_8_group_190	cd_4_group_397	cd_2_group_8511
PDT001452245.1	PDS000083226.1033	SAMN31273445	clinical	cd_8_group_190	cd_4_group_397	cd_2_group_8511
PDT001452262.1	PDS000083226.1033	SAMN31273990	clinical	cd_8_group_190	cd_4_group_397	cd_2_group_8511
PDT001452875.1	PDS000083226.1033	SAMN31276056	clinical	cd_8_group_190	cd_4_group_397	cd_2_group_8511
PDT001452876.1	PDS000083226.1033	SAMN31276067	clinical	cd_8_group_190	cd_4_group_397	cd_2_group_8511
PDT001453879.1	PDS000083226.1033	SAMN31286015	clinical	cd_8_group_190	cd_4_group_397	cd_2_group_8511
PDT001455060.1	PDS000083226.1033	SAMN31311930	clinical	cd_8_group_190	cd_4_group_397	cd_2_group_8511
PDT001455328.1	PDS000083226.1033	SAMN31317837	clinical	cd_8_group_190	cd_4_group_397	cd_2_group_8511
PDT001455578.1	PDS000083226.1033	SAMN31324288	clinical	cd_8_group_190	cd_4_group_397	cd_2_group_8511
PDT001456829.1	PDS000083226.1033	SAMN31389304	clinical	cd_8_group_190	cd_4_group_397	cd_2_group_8511
PDT001462306.1	PDS000083226.1033	SAMN31399136	clinical	cd_8_group_190	cd_4_group_397	cd_2_group_8511
PDT001463299.1	PDS000083226.1033	SAMN31407126	clinical	cd_8_group_190	cd_4_group_397	cd_2_group_8511
PDT001464593.1	PDS000083226.1033	SAMN31427497	clinical	cd_8_group_190	cd_4_group_397	cd_2_group_8511
PDT001467536.1	PDS000083226.1033	SAMN31461428	clinical	cd_8_group_190	cd_4_group_397	cd_2_group_8511
PDT001468690.1	PDS000083226.1033	SAMN31484113	clinical	cd_8_group_190	cd_4_group_397	cd_2_group_8511
PDT001468732.1	PDS000083226.1033	SAMN31489147	clinical	cd_8_group_190	cd_4_group_397	cd_2_group_8511
PDT001468753.1	PDS000083226.1033	SAMN31490428	clinical	cd_8_group_190	cd_4_group_397	cd_2_group_8511
PDT001469406.1	PDS000083226.1033	SAMN31492148	clinical	cd_8_group_190	cd_4_group_397	cd_2_group_8511
PDT001470055.1	PDS000083226.1033	SAMN31502219	clinical	cd_8_group_190	cd_4_group_397	cd_2_group_8511
PDT001470369.1	PDS000083226.1033	SAMN31510127	clinical	cd_8_group_190	cd_4_group_397	cd_2_group_8511
PDT001472999.1	PDS000083226.1033	SAMN31562134	clinical	cd_8_group_190	cd_4_group_397	cd_2_group_8511
PDT001473545.1	PDS000083226.1033	SAMN31572621	clinical	cd_8_group_190	cd_4_group_397	cd_2_group_8511
PDT001475247.1	PDS000083226.1033	SAMN31582334	clinical	cd_8_group_190	cd_4_group_397	cd_2_group_8511
PDT001475431.1	PDS000083226.1033	SAMN31590469	clinical	cd_8_group_190	cd_4_group_397	cd_2_group_8511
PDT001476711.1	PDS000083226.1033	SAMN31611004	clinical	cd_8_group_190	cd_4_group_397	cd_2_group_8511
PDT001479587.1	PDS000083226.1033	SAMN31635853	clinical	cd_8_group_190	cd_4_group_397	cd_2_group_8511
PDT001479899.1	PDS000083226.1033	SAMN31636126	clinical	cd_8_group_190	cd_4_group_397	cd_2_group_8511
PDT001481300.1	PDS000083226.1033	SAMN31658794	clinical	cd_8_group_190	cd_4_group_397	cd_2_group_8511
PDT001482166.1	PDS000083226.1033	SAMN31659116	clinical	cd_8_group_190	cd_4_group_397	cd_2_group_8511
PDT001482603.1	PDS000083226.1033	SAMN31670459	clinical	cd_8_group_190	cd_4_group_397	cd_2_group_8511
PDT001482832.1	PDS000083226.1033	SAMN31672022	clinical	cd_8_group_190	cd_4_group_397	cd_2_group_8511
PDT001482836.1	PDS000083226.1033	SAMN31672034	clinical	cd_8_group_190	cd_4_group_397	cd_2_group_8511
PDT001483136.1	PDS000083226.1033	SAMN31681101	clinical	cd_8_group_190	cd_4_group_397	cd_2_group_8511
PDT001483199.1	PDS000083226.1033	SAMN31683417	clinical	cd_8_group_190	cd_4_group_397	cd_2_group_8511
PDT001483211.1	PDS000083226.1033	SAMN31683928	environmental/other	cd_8_group_190	cd_4_group_397	cd_2_group_8511
PDT001485019.1	PDS000083226.1033	SAMN31714076	clinical	cd_8_group_190	cd_4_group_397	cd_2_group_8511
PDT001485190.1	PDS000083226.1033	SAMN31715459	clinical	cd_8_group_190	cd_4_group_397	cd_2_group_8511
PDT001486238.1	PDS000083226.1033	SAMN31742240	clinical	cd_8_group_190	cd_4_group_397	cd_2_group_8511
PDT001486241.1	PDS000083226.1033	SAMN31742470	clinical	cd_8_group_190	cd_4_group_397	cd_2_group_8511
PDT001488704.1	PDS000083226.1033	SAMN31786529	clinical	cd_8_group_190	cd_4_group_397	cd_2_group_8511
PDT001492320.1	PDS000083226.1033	SAMN31832934	clinical	cd_8_group_190	cd_4_group_397	cd_2_group_8511
PDT001492375.1	PDS000083226.1033	SAMN31833643	clinical	cd_8_group_190	cd_4_group_397	cd_2_group_8511
PDT001496042.1	PDS000083226.1033	SAMN31852644	clinical	cd_8_group_190	cd_4_group_397	cd_2_group_8511
PDT001496720.1	PDS000083226.1033	SAMN31854914	clinical	cd_8_group_190	cd_4_group_397	cd_2_group_8511
PDT001509575.1	PDS000083226.1033	SAMN32000440	clinical	cd_8_group_190	cd_4_group_397	cd_2_group_8511
PDT001512828.1	PDS000083226.1033	SAMN32041749	clinical	cd_8_group_190	cd_4_group_397	cd_2_group_8511
PDT001513860.1	PDS000083226.1033	SAMN32058336	clinical	cd_8_group_190	cd_4_group_397	cd_2_group_8511
PDT001516619.1	PDS000083226.1033	SAMN32098165	clinical	cd_8_group_190	cd_4_group_397	cd_2_group_8511
PDT001516634.1	PDS000083226.1033	SAMN32098207	clinical	cd_8_group_190	cd_4_group_397	cd_2_group_8511
PDT001525157.1	PDS000083226.1033	SAMN32190279	clinical	cd_8_group_190	cd_4_group_397	cd_2_group_8511
PDT001526094.1	PDS000083226.1033	SAMN32224754	clinical	cd_8_group_190	cd_4_group_397	cd_2_group_8511
PDT001526411.1	PDS000083226.1033	SAMN32228502	clinical	cd_8_group_190	cd_4_group_397	cd_2_group_8511
PDT001527739.1	PDS000083226.1033	SAMN32244287	clinical	cd_8_group_190	cd_4_group_397	cd_2_group_8511
PDT001529702.1	PDS000083226.1033	SAMN32271979	clinical	cd_8_group_190	cd_4_group_397	cd_2_group_8511
PDT001537636.1	PDS000083226.1033	SAMN32313628	clinical	cd_8_group_190	cd_4_group_397	cd_2_group_8511
PDT001539698.1	PDS000083226.1033	SAMN32333509	clinical	cd_8_group_190	cd_4_group_397	cd_2_group_8511
PDT001540868.1	PDS000083226.1033	SAMN32341239	clinical	cd_8_group_190	cd_4_group_397	cd_2_group_8511
PDT001551018.1	PDS000083226.1033	SAMN32473636	clinical	cd_8_group_190	cd_4_group_397	cd_2_group_8511
PDT001551584.1	PDS000083226.1033	SAMN32491563	clinical	cd_8_group_190	cd_4_group_397	cd_2_group_8511
PDT001552332.1	PDS000083226.1033	SAMN32512992	clinical	cd_8_group_190	cd_4_group_397	cd_2_group_8511
PDT001558557.1	PDS000083226.1033	SAMN32545662	clinical	cd_8_group_190	cd_4_group_397	cd_2_group_8511
PDT001559979.1	PDS000083226.1033	SAMN32560393	clinical	cd_8_group_190	cd_4_group_397	cd_2_group_8511
PDT001560293.1	PDS000083226.1033	SAMN32576098	clinical	cd_8_group_190	cd_4_group_397	cd_2_group_8511
PDT001572205.1	PDS000083226.1033	SAMN32665165	clinical	cd_8_group_190	cd_4_group_397	cd_2_group_8511
PDT001576934.1	PDS000083226.1033	SAMN32731550	clinical	cd_8_group_190	cd_4_group_397	cd_2_group_8511
PDT001576980.1	PDS000083226.1033	SAMN32732033	clinical	cd_8_group_190	cd_4_group_397	cd_2_group_8511
PDT001579033.1	PDS000083226.1033	SAMN32767386	clinical	cd_8_group_190	cd_4_group_397	cd_2_group_8511
PDT001581800.1	PDS000083226.1033	SAMN32795222	clinical	cd_8_group_190	cd_4_group_397	cd_2_group_8511
PDT001583622.1	PDS000083226.1033	SAMN32816142	clinical	cd_8_group_190	cd_4_group_397	cd_2_group_8511
PDT001583729.1	PDS000083226.1033	SAMN32817837	clinical	cd_8_group_190	cd_4_group_397	cd_2_group_8511
PDT001583746.1	PDS000083226.1033	SAMN32817893	clinical	cd_8_group_190	cd_4_group_397	cd_2_group_8511
PDT001589299.1	PDS000083226.1033	SAMN32877717	clinical	cd_8_group_190	cd_4_group_397	cd_2_group_8511
PDT001589457.1	PDS000083226.1033	SAMN32880588	clinical	cd_8_group_190	cd_4_group_397	cd_2_group_8511
PDT001597113.1	PDS000083226.1033	SAMN32961563	clinical	cd_8_group_190	cd_4_group_397	cd_2_group_8511
PDT001597164.1	PDS000083226.1033	SAMN32961558	clinical	cd_8_group_190	cd_4_group_397	cd_2_group_8511
PDT001598137.1	PDS000083226.1033	SAMN32977379	clinical	cd_8_group_190	cd_4_group_397	cd_2_group_8511
PDT001611487.1	PDS000083226.1033	SAMN33228688	clinical	cd_8_group_190	cd_4_group_397	cd_2_group_8511
PDT001611497.1	PDS000083226.1033	SAMN33228564	clinical	cd_8_group_190	cd_4_group_397	cd_2_group_8511
PDT001615365.1	PDS000083226.1033	SAMN33285808	clinical	cd_8_group_190	cd_4_group_397	cd_2_group_8511
PDT001636347.1	PDS000083226.1033	SAMN33385671	clinical	cd_8_group_190	cd_4_group_397	cd_2_group_8511
PDT001638925.1	PDS000083226.1033	SAMN33415107	clinical	cd_8_group_190	cd_4_group_397	cd_2_group_8511
PDT001640760.1	PDS000083226.1033	SAMN33426086	clinical	cd_8_group_190	cd_4_group_397	cd_2_group_8511
PDT001648516.1	PDS000083226.1033	SAMN33482407	clinical	cd_8_group_190	cd_4_group_397	cd_2_group_8511
PDT001649622.1	PDS000083226.1033	SAMN33554270	clinical	cd_8_group_190	cd_4_group_397	cd_2_group_8511
PDT001652249.1	PDS000083226.1033	SAMN33603569	clinical	cd_8_group_190	cd_4_group_397	cd_2_group_8511
PDT001658000.1	PDS000083226.1033	SAMN33707083	clinical	cd_8_group_190	cd_4_group_397	cd_2_group_8511
PDT001662428.1	PDS000083226.1033	SAMN33758502	clinical	cd_8_group_190	cd_4_group_397	cd_2_group_8511
PDT001662456.1	PDS000083226.1033	SAMN33758504	clinical	cd_8_group_190	cd_4_group_397	cd_2_group_8511
PDT001662504.1	PDS000083226.1033	SAMN33758509	clinical	cd_8_group_190	cd_4_group_397	cd_2_group_8511
PDT001662817.1	PDS000083226.1033	SAMN33771850	clinical	cd_8_group_190	cd_4_group_397	cd_2_group_8511
PDT001663763.1	PDS000083226.1033	SAMN33826277	clinical	cd_8_group_190	cd_4_group_397	cd_2_group_8511
PDT001665011.1	PDS000083226.1033	SAMN33843074	clinical	cd_8_group_190	cd_4_group_397	cd_2_group_8511
PDT001666161.1	PDS000083226.1033	SAMN33861698	clinical	cd_8_group_190	cd_4_group_397	cd_2_group_8511
PDT001671236.1	PDS000083226.1033	SAMN33940016	clinical	cd_8_group_190	cd_4_group_397	cd_2_group_8511
PDT001675974.1	PDS000083226.1033	SAMN33988093	clinical	cd_8_group_190	cd_4_group_397	cd_2_group_8511
PDT001676003.1	PDS000083226.1033	SAMN33988238	clinical	cd_8_group_190	cd_4_group_397	cd_2_group_8511
PDT001676193.1	PDS000083226.1033	SAMN33993494	clinical	cd_8_group_190	cd_4_group_397	cd_2_group_8511
PDT001679110.1	PDS000083226.1033	SAMN34070261	clinical	cd_8_group_190	cd_4_group_397	cd_2_group_8511
PDT001690252.1	PDS000083226.1033	SAMN34191865	clinical	cd_8_group_190	cd_4_group_397	cd_2_group_8511
PDT001700267.1	PDS000083226.1033	SAMN34351533	clinical	cd_8_group_190	cd_4_group_397	cd_2_group_8511
PDT001701996.1	PDS000083226.1033	SAMN34365385	clinical	cd_8_group_190	cd_4_group_397	cd_2_group_8511
PDT001706453.1	PDS000083226.1033	SAMN34367277	clinical	cd_8_group_190	cd_4_group_397	cd_2_group_8511
PDT001706518.1	PDS000083226.1033	SAMN34367601	clinical	cd_8_group_190	cd_4_group_397	cd_2_group_8511
PDT001709934.1	PDS000083226.1033	SAMN34436335	clinical	cd_8_group_190	cd_4_group_397	cd_2_group_8511
PDT001720369.1	PDS000083226.1033	SAMN34680608	clinical	cd_8_group_190	cd_4_group_397	cd_2_group_8511
PDT001727437.1	PDS000083226.1033	SAMN35009512	clinical	cd_8_group_190	cd_4_group_397	cd_2_group_8511
PDT001727903.1	PDS000083226.1033	SAMN35009510	clinical	cd_8_group_190	cd_4_group_397	cd_2_group_8511
PDT001727955.1	PDS000083226.1033	SAMN35010000	environmental/other	cd_8_group_190	cd_4_group_397	cd_2_group_8511
PDT001728683.1	PDS000083226.1033	SAMN35021225	clinical	cd_8_group_190	cd_4_group_397	cd_2_group_8511
PDT001737160.1	PDS000083226.1033	SAMN35113172	clinical	cd_8_group_190	cd_4_group_397	cd_2_group_8511
PDT001740050.1	PDS000083226.1033	SAMN35155522	clinical	cd_8_group_190	cd_4_group_397	cd_2_group_8511
PDT001754054.1	PDS000083226.1033	SAMN35312541	clinical	cd_8_group_190	cd_4_group_397	cd_2_group_8511
PDT001757867.1	PDS000083226.1033	SAMN35347775	clinical	cd_8_group_190	cd_4_group_397	cd_2_group_8511
PDT001758420.1	PDS000083226.1033	SAMN35361972	clinical	cd_8_group_190	cd_4_group_397	cd_2_group_8511
PDT001759299.1	PDS000083226.1033	SAMN35366295	clinical	cd_8_group_190	cd_4_group_397	cd_2_group_8511
PDT001759582.1	PDS000083226.1033	SAMN35439634	clinical	cd_8_group_190	cd_4_group_397	cd_2_group_8511
PDT001759725.1	PDS000083226.1033	SAMN35439891	clinical	cd_8_group_190	cd_4_group_397	cd_2_group_8511
PDT001764789.1	PDS000083226.1033	SAMN35529548	clinical	cd_8_group_190	cd_4_group_397	cd_2_group_8511
PDT001765683.1	PDS000083226.1033	SAMN35541024	clinical	cd_8_group_190	cd_4_group_397	cd_2_group_8511
PDT001766878.1	PDS000083226.1033	SAMN35558307	clinical	cd_8_group_190	cd_4_group_397	cd_2_group_8511
PDT001768583.1	PDS000083226.1033	SAMN35622303	clinical	cd_8_group_190	cd_4_group_397	cd_2_group_8511
PDT001772555.1	PDS000083226.1033	SAMN35674563	clinical	cd_8_group_190	cd_4_group_397	cd_2_group_8511
PDT001777639.1	PDS000083226.1033	SAMN35716129	clinical	cd_8_group_190	cd_4_group_397	cd_2_group_8511
PDT001777960.1	PDS000083226.1033	SAMN35723131	clinical	cd_8_group_190	cd_4_group_397	cd_2_group_8511
PDT001779533.1	PDS000083226.1033	SAMN35733962	clinical	cd_8_group_190	cd_4_group_397	cd_2_group_8511
PDT001785692.1	PDS000083226.1033	SAMN35798645	clinical	cd_8_group_190	cd_4_group_397	cd_2_group_8511
PDT001785703.1	PDS000083226.1033	SAMN35798654	clinical	cd_8_group_190	cd_4_group_397	cd_2_group_8511
PDT001785933.1	PDS000083226.1033	SAMN35802873	clinical	cd_8_group_190	cd_4_group_397	cd_2_group_8511
PDT001785994.1	PDS000083226.1033	SAMN35803785	clinical	cd_8_group_190	cd_4_group_397	cd_2_group_8511
PDT001790195.1	PDS000083226.1033	SAMN35978590	clinical	cd_8_group_190	cd_4_group_397	cd_2_group_8511
PDT001791114.1	PDS000083226.1033	SAMN35995251	clinical	cd_8_group_190	cd_4_group_397	cd_2_group_8511
PDT001792136.1	PDS000083226.1033	SAMN36026017	clinical	cd_8_group_190	cd_4_group_397	cd_2_group_8511
PDT001807704.1	PDS000083226.1033	SAMN36274516	clinical	cd_8_group_190	cd_4_group_397	cd_2_group_8511
PDT001814697.1	PDS000083226.1033	SAMN36405116	clinical	cd_8_group_190	cd_4_group_397	cd_2_group_8511
PDT001815410.1	PDS000083226.1033	SAMN36404988	clinical	cd_8_group_190	cd_4_group_397	cd_2_group_8511
PDT001823606.1	PDS000083226.1033	SAMN36660589	clinical	cd_8_group_190	cd_4_group_397	cd_2_group_8511
PDT001824096.1	PDS000083226.1033	SAMN36675276	clinical	cd_8_group_190	cd_4_group_397	cd_2_group_8511
PDT001830609.1	PDS000083226.1033	SAMN36726715	clinical	cd_8_group_190	cd_4_group_397	cd_2_group_8511
PDT001831084.1	PDS000083226.1033	SAMN36730250	clinical	cd_8_group_190	cd_4_group_397	cd_2_group_8511
PDT001831894.1	PDS000083226.1033	SAMN36745889	clinical	cd_8_group_190	cd_4_group_397	cd_2_group_8511
PDT001839635.1	PDS000083226.1033	SAMN36836912	clinical	cd_8_group_190	cd_4_group_397	cd_2_group_8511
PDT001848507.1	PDS000083226.1033	SAMN36944031	clinical	cd_8_group_190	cd_4_group_397	cd_2_group_8511
PDT001848870.1	PDS000083226.1033	SAMN36947616	clinical	cd_8_group_190	cd_4_group_397	cd_2_group_8511
PDT001849071.1	PDS000083226.1033	SAMN36949784	clinical	cd_8_group_190	cd_4_group_397	cd_2_group_8511
PDT001850631.1	PDS000083226.1033	SAMN36978979	clinical	cd_8_group_190	cd_4_group_397	cd_2_group_8511
PDT001851089.1	PDS000083226.1033	SAMN36984275	clinical	cd_8_group_190	cd_4_group_397	cd_2_group_8511
PDT001853827.1	PDS000083226.1033	SAMN37023508	clinical	cd_8_group_190	cd_4_group_397	cd_2_group_8511
PDT001856861.1	PDS000083226.1033	SAMN37094241	clinical	cd_8_group_190	cd_4_group_397	cd_2_group_8511
PDT001857798.1	PDS000083226.1033	SAMN37095228	clinical	cd_8_group_190	cd_4_group_397	cd_2_group_8511
PDT001858782.1	PDS000083226.1033	SAMN37111090	clinical	cd_8_group_190	cd_4_group_397	cd_2_group_8511
PDT001861098.1	PDS000083226.1033	SAMN37146839	environmental/other	cd_8_group_190	cd_4_group_397	cd_2_group_8511
PDT001867094.1	PDS000083226.1033	SAMN37182160	clinical	cd_8_group_190	cd_4_group_397	cd_2_group_8511
PDT001869414.1	PDS000083226.1033	SAMN37203683	environmental/other	cd_8_group_190	cd_4_group_397	cd_2_group_8511
PDT001874619.1	PDS000083226.1033	SAMN37297729	clinical	cd_8_group_190	cd_4_group_397	cd_2_group_8511
PDT001874939.1	PDS000083226.1033	SAMN37299403	clinical	cd_8_group_190	cd_4_group_397	cd_2_group_8511
PDT001874950.1	PDS000083226.1033	SAMN37299431	clinical	cd_8_group_190	cd_4_group_397	cd_2_group_8511
PDT001878057.1	PDS000083226.1033	SAMN37327510	clinical	cd_8_group_190	cd_4_group_397	cd_2_group_8511
PDT001881262.1	PDS000083226.1033	SAMN37350378	clinical	cd_8_group_190	cd_4_group_397	cd_2_group_8511
PDT001882025.1	PDS000083226.1033	SAMN37358759	clinical	cd_8_group_190	cd_4_group_397	cd_2_group_8511
PDT001882029.1	PDS000083226.1033	SAMN37358752	clinical	cd_8_group_190	cd_4_group_397	cd_2_group_8511
PDT001882896.1	PDS000083226.1033	SAMN37383241	clinical	cd_8_group_190	cd_4_group_397	cd_2_group_8511
PDT001889897.1	PDS000083226.1033	SAMN37449768	clinical	cd_8_group_190	cd_4_group_397	cd_2_group_8511
PDT001890653.1	PDS000083226.1033	SAMN37458526	clinical	cd_8_group_190	cd_4_group_397	cd_2_group_8511
PDT001892051.1	PDS000083226.1033	SAMN37482514	clinical	cd_8_group_190	cd_4_group_397	cd_2_group_8511
PDT001892454.1	PDS000083226.1033	SAMN37487947	clinical	cd_8_group_190	cd_4_group_397	cd_2_group_8511
PDT001900203.1	PDS000083226.1033	SAMN37531553	clinical	cd_8_group_190	cd_4_group_397	cd_2_group_8511
PDT001900204.1	PDS000083226.1033	SAMN37531555	clinical	cd_8_group_190	cd_4_group_397	cd_2_group_8511
PDT001907728.1	PDS000083226.1033	SAMN37576622	clinical	cd_8_group_190	cd_4_group_397	cd_2_group_8511
PDT001908280.1	PDS000083226.1033	SAMN37587474	clinical	cd_8_group_190	cd_4_group_397	cd_2_group_8511
PDT001911170.1	PDS000083226.1033	SAMN37642992	clinical	cd_8_group_190	cd_4_group_397	cd_2_group_8511
PDT001911992.1	PDS000083226.1033	SAMN37649489	clinical	cd_8_group_190	cd_4_group_397	cd_2_group_8511
PDT001921869.1	PDS000083226.1033	SAMN37703311	clinical	cd_8_group_190	cd_4_group_397	cd_2_group_8511
PDT001924240.1	PDS000083226.1033	SAMN37754382	clinical	cd_8_group_190	cd_4_group_397	cd_2_group_8511
PDT001926870.1	PDS000083226.1033	SAMN37805388	clinical	cd_8_group_190	cd_4_group_397	cd_2_group_8511
PDT001940917.1	PDS000083226.1033	SAMN37844965	clinical	cd_8_group_190	cd_4_group_397	cd_2_group_8511
PDT001940920.1	PDS000083226.1033	SAMN37844960	clinical	cd_8_group_190	cd_4_group_397	cd_2_group_8511
PDT001941593.1	PDS000083226.1033	SAMN37855273	clinical	cd_8_group_190	cd_4_group_397	cd_2_group_8511
PDT001941772.1	PDS000083226.1033	SAMN37855857	clinical	cd_8_group_190	cd_4_group_397	cd_2_group_8511
PDT001965777.1	PDS000083226.1033	SAMN38081380	clinical	cd_8_group_190	cd_4_group_397	cd_2_group_8511
PDT001967138.1	PDS000083226.1033	SAMN38093823	clinical	cd_8_group_190	cd_4_group_397	cd_2_group_8511
PDT001972072.1	PDS000083226.1033	SAMN38117435	clinical	cd_8_group_190	cd_4_group_397	cd_2_group_8511
PDT001974893.1	PDS000083226.1033	SAMN38156221	environmental/other	cd_8_group_190	cd_4_group_397	cd_2_group_8511
PDT001974953.1	PDS000083226.1033	SAMN38156195	environmental/other	cd_8_group_190	cd_4_group_397	cd_2_group_8511
PDT001984413.1	PDS000083226.1033	SAMN38246075	clinical	cd_8_group_190	cd_4_group_397	cd_2_group_8511
PDT002017279.1	PDS000083226.1033	SAMN38649337	clinical	cd_8_group_190	cd_4_group_397	cd_2_group_8511
PDT002029527.1	PDS000083226.1033	SAMN38842866	clinical	cd_8_group_190	cd_4_group_397	cd_2_group_8511
PDT002034747.1	PDS000083226.1033	SAMN38907089	clinical	cd_8_group_190	cd_4_group_397	cd_2_group_8511
PDT002046999.1	PDS000083226.1033	SAMN39255955	clinical	cd_8_group_190	cd_4_group_397	cd_2_group_8511
PDT002047282.1	PDS000083226.1033	SAMN39271182	clinical	cd_8_group_190	cd_4_group_397	cd_2_group_8511
PDT002061171.1	PDS000083226.1033	SAMN39531305	environmental/other	cd_8_group_190	cd_4_group_397	cd_2_group_8511
PDT002062436.1	PDS000083226.1033	SAMN39570736	clinical	cd_8_group_190	cd_4_group_397	cd_2_group_8511
PDT002067209.1	PDS000083226.1033	SAMN39655722	clinical	cd_8_group_190	cd_4_group_397	cd_2_group_8511
PDT002073498.1	PDS000083226.1033	SAMN39855430	clinical	cd_8_group_190	cd_4_group_397	cd_2_group_8511
PDT002088563.1	PDS000083226.1033	SAMN40159965	clinical	cd_8_group_190	cd_4_group_397	cd_2_group_8511
PDT002115580.1	PDS000083226.1033	SAMN40527025	environmental/other	cd_8_group_190	cd_4_group_397	cd_2_group_8511
PDT002122597.1	PDS000083226.1033	SAMN40615892	clinical	cd_8_group_190	cd_4_group_397	cd_2_group_8511
PDT002128067.1	PDS000083226.1033	SAMN40707545	clinical	cd_8_group_190	cd_4_group_397	cd_2_group_8511
PDT002130755.1	PDS000083226.1033	SAMN40749328	clinical	cd_8_group_190	cd_4_group_397	cd_2_group_8511
PDT002135806.1	PDS000083226.1033	SAMN40918521	clinical	cd_8_group_190	cd_4_group_397	cd_2_group_8511
PDT002136339.1	PDS000083226.1033	SAMN40932106	clinical	cd_8_group_190	cd_4_group_397	cd_2_group_8511
PDT002137421.1	PDS000083226.1033	SAMN40944016	clinical	cd_8_group_190	cd_4_group_397	cd_2_group_8511
PDT002138678.1	PDS000083226.1033	SAMN40972097	clinical	cd_8_group_190	cd_4_group_397	cd_2_group_8511
PDT002140139.1	PDS000083226.1033	SAMN40994148	clinical	cd_8_group_190	cd_4_group_397	cd_2_group_8511
PDT002140155.1	PDS000083226.1033	SAMN40994143	clinical	cd_8_group_190	cd_4_group_397	cd_2_group_8511
PDT002140636.1	PDS000083226.1033	SAMN40996847	clinical	cd_8_group_190	cd_4_group_397	cd_2_group_8511
PDT002144851.1	PDS000083226.1033	SAMN41062009	clinical	cd_8_group_190	cd_4_group_397	cd_2_group_8511
PDT002145704.1	PDS000083226.1033	SAMN41072274	clinical	cd_8_group_190	cd_4_group_397	cd_2_group_8511
PDT002146613.1	PDS000083226.1033	SAMN41082601	clinical	cd_8_group_190	cd_4_group_397	cd_2_group_8511
PDT002147499.1	PDS000083226.1033	SAMN41093248	clinical	cd_8_group_190	cd_4_group_397	cd_2_group_8511
PDT002148500.1	PDS000083226.1033	SAMN41113842	clinical	cd_8_group_190	cd_4_group_397	cd_2_group_8511
PDT002150176.1	PDS000083226.1033	SAMN41136295	clinical	cd_8_group_190	cd_4_group_397	cd_2_group_8511
PDT002152473.1	PDS000083226.1033	SAMN41151111	clinical	cd_8_group_190	cd_4_group_397	cd_2_group_8511
PDT002153091.1	PDS000083226.1033	SAMN41163210	clinical	cd_8_group_190	cd_4_group_397	cd_2_group_8511
PDT002153888.1	PDS000083226.1033	SAMN41186035	clinical	cd_8_group_190	cd_4_group_397	cd_2_group_8511
PDT002156585.1	PDS000083226.1033	SAMN41232465	clinical	cd_8_group_190	cd_4_group_397	cd_2_group_8511
PDT002157174.1	PDS000083226.1033	SAMN41247190	clinical	cd_8_group_190	cd_4_group_397	cd_2_group_8511
PDT002157180.1	PDS000083226.1033	SAMN41247191	clinical	cd_8_group_190	cd_4_group_397	cd_2_group_8511
PDT002163492.1	PDS000083226.1033	SAMN41382947	clinical	cd_8_group_190	cd_4_group_397	cd_2_group_8511
PDT002164035.1	PDS000083226.1033	SAMN41394262	clinical	cd_8_group_190	cd_4_group_397	cd_2_group_8511
PDT002167536.1	PDS000083226.1033	SAMN41416325	clinical	cd_8_group_190	cd_4_group_397	cd_2_group_8511
PDT002167581.1	PDS000083226.1033	SAMN41419184	clinical	cd_8_group_190	cd_4_group_397	cd_2_group_8511
PDT002167587.1	PDS000083226.1033	SAMN41419118	clinical	cd_8_group_190	cd_4_group_397	cd_2_group_8511
PDT002173152.1	PDS000083226.1033	SAMN41491564	clinical	cd_8_group_190	cd_4_group_397	cd_2_group_8511
PDT002174152.1	PDS000083226.1033	SAMN41506382	clinical	cd_8_group_190	cd_4_group_397	cd_2_group_8511
PDT002174263.1	PDS000083226.1033	SAMN41510876	clinical	cd_8_group_190	cd_4_group_397	cd_2_group_8511
PDT002179377.1	PDS000083226.1033	SAMN41570110	clinical	cd_8_group_190	cd_4_group_397	cd_2_group_8511
PDT002180036.1	PDS000083226.1033	SAMN41572386	clinical	cd_8_group_190	cd_4_group_397	cd_2_group_8511
PDT002180848.1	PDS000083226.1033	SAMN41580819	clinical	cd_8_group_190	cd_4_group_397	cd_2_group_8511
PDT002182293.1	PDS000083226.1033	SAMN41604279	clinical	cd_8_group_190	cd_4_group_397	cd_2_group_8511
PDT002183242.1	PDS000083226.1033	SAMN41615347	clinical	cd_8_group_190	cd_4_group_397	cd_2_group_8511
PDT002186489.1	PDS000083226.1033	SAMN41659199	clinical	cd_8_group_190	cd_4_group_397	cd_2_group_8511
PDT002187171.1	PDS000083226.1033	SAMN41658151	clinical	cd_8_group_190	cd_4_group_397	cd_2_group_8511
PDT002202698.1	PDS000083226.1033	SAMN41794027	clinical	cd_8_group_190	cd_4_group_397	cd_2_group_8511
PDT002203869.1	PDS000083226.1033	SAMN41789537	clinical	cd_8_group_190	cd_4_group_397	cd_2_group_8511
PDT002206798.1	PDS000083226.1033	SAMN41829500	clinical	cd_8_group_190	cd_4_group_397	cd_2_group_8511
PDT002209035.1	PDS000083226.1033	SAMN41864754	clinical	cd_8_group_190	cd_4_group_397	cd_2_group_8511
PDT002227121.1	PDS000083226.1033	SAMN42036842	clinical	cd_8_group_190	cd_4_group_397	cd_2_group_8511
PDT002229111.1	PDS000083226.1033	SAMN42038398	clinical	cd_8_group_190	cd_4_group_397	cd_2_group_8511
PDT002229364.1	PDS000083226.1033	SAMN42052620	clinical	cd_8_group_190	cd_4_group_397	cd_2_group_8511
PDT002229365.1	PDS000083226.1033	SAMN42052616	clinical	cd_8_group_190	cd_4_group_397	cd_2_group_8511
PDT002232124.1	PDS000083226.1033	SAMN42110495	clinical	cd_8_group_190	cd_4_group_397	cd_2_group_8511
PDT002232343.1	PDS000083226.1033	SAMN42123896	clinical	cd_8_group_190	cd_4_group_397	cd_2_group_8511
PDT002234221.1	PDS000083226.1033	SAMN42152881	clinical	cd_8_group_190	cd_4_group_397	cd_2_group_8511
PDT002234311.1	PDS000083226.1033	SAMN42156575	clinical	cd_8_group_190	cd_4_group_397	cd_2_group_8511
PDT002237471.1	PDS000083226.1033	SAMN42207445	clinical	cd_8_group_190	cd_4_group_397	cd_2_group_8511
PDT002238169.1	PDS000083226.1033	SAMN42227303	clinical	cd_8_group_190	cd_4_group_397	cd_2_group_8511
PDT002239178.1	PDS000083226.1033	SAMN42238034	clinical	cd_8_group_190	cd_4_group_397	cd_2_group_8511
PDT002240254.1	PDS000083226.1033	SAMN42335018	clinical	cd_8_group_190	cd_4_group_397	cd_2_group_8511
PDT002240288.1	PDS000083226.1033	SAMN42335051	clinical	cd_8_group_190	cd_4_group_397	cd_2_group_8511
PDT002240392.1	PDS000083226.1033	SAMN42335170	clinical	cd_8_group_190	cd_4_group_397	cd_2_group_8511
PDT002244008.1	PDS000083226.1033	SAMN42370971	clinical	cd_8_group_190	cd_4_group_397	cd_2_group_8511
PDT002244058.1	PDS000083226.1033	SAMN42371260	clinical	cd_8_group_190	cd_4_group_397	cd_2_group_8511
PDT002247892.1	PDS000083226.1033	SAMN42463495	clinical	cd_8_group_190	cd_4_group_397	cd_2_group_8511
PDT002248902.1	PDS000083226.1033	SAMN42466661	clinical	cd_8_group_190	cd_4_group_397	cd_2_group_8511
PDT002256401.1	PDS000083226.1033	SAMN42557828	clinical	cd_8_group_190	cd_4_group_397	cd_2_group_8511
PDT002266128.1	PDS000083226.1033	SAMN42837039	clinical	cd_8_group_190	cd_4_group_397	cd_2_group_8511
PDT002266136.1	PDS000083226.1033	SAMN42837169	clinical	cd_8_group_190	cd_4_group_397	cd_2_group_8511
PDT002266584.1	PDS000083226.1033	SAMN42838819	clinical	cd_8_group_190	cd_4_group_397	cd_2_group_8511
PDT002275153.1	PDS000083226.1033	SAMN42888556	clinical	cd_8_group_190	cd_4_group_397	cd_2_group_8511
PDT002281867.1	PDS000083226.1033	SAMEA9478459	NULL	cd_8_group_190	cd_4_group_397	cd_2_group_8511
PDT002291752.1	PDS000083226.1033	SAMN43035488	clinical	cd_8_group_190	cd_4_group_397	cd_2_group_8511
PDT002310470.1	PDS000083226.1033	SAMN43101895	clinical	cd_8_group_190	cd_4_group_397	cd_2_group_8511
PDT002318026.1	PDS000083226.1033	SAMN43162048	clinical	cd_8_group_190	cd_4_group_397	cd_2_group_8511
PDT002328373.1	PDS000083226.1033	SAMN43256807	clinical	cd_8_group_190	cd_4_group_397	cd_2_group_8511
PDT002336437.1	PDS000083226.1033	SAMN43319240	clinical	cd_8_group_190	cd_4_group_397	cd_2_group_8511
PDT002361674.1	PDS000083226.1033	SAMN43484577	clinical	cd_8_group_190	cd_4_group_397	cd_2_group_8511
PDT002372416.1	PDS000083226.1033	SAMN43548081	clinical	cd_8_group_190	cd_4_group_397	cd_2_group_8511
PDT002380923.1	PDS000083226.1033	SAMN43674657	clinical	cd_8_group_190	cd_4_group_397	cd_2_group_8511
PDT002381227.1	PDS000083226.1033	SAMN43750304	clinical	cd_8_group_190	cd_4_group_397	cd_2_group_8511
PDT002385872.1	PDS000083226.1033	SAMN43796578	clinical	cd_8_group_190	cd_4_group_397	cd_2_group_8511
PDT002387706.1	PDS000083226.1033	SAMN43815283	environmental/other	cd_8_group_190	cd_4_group_397	cd_2_group_8511
PDT002392844.1	PDS000083226.1033	SAMN43928833	clinical	cd_8_group_190	cd_4_group_397	cd_2_group_8511
PDT002423627.1	PDS000083226.1033	SAMN43920440	clinical	cd_8_group_190	cd_4_group_397	cd_2_group_8511
PDT002428535.1	PDS000083226.1033	SAMN44423800	clinical	cd_8_group_190	cd_4_group_397	cd_2_group_8511
PDT002455182.1	PDS000083226.1033	SAMN44293729	clinical	cd_8_group_190	cd_4_group_397	cd_2_group_8511
PDT002456270.1	PDS000083226.1033	SAMN44276560	clinical	cd_8_group_190	cd_4_group_397	cd_2_group_8511
PDT002460142.1	PDS000083226.1033	SAMN44626134	clinical	cd_8_group_190	cd_4_group_397	cd_2_group_8511
PDT002460745.1	PDS000083226.1033	SAMN44636348	clinical	cd_8_group_190	cd_4_group_397	cd_2_group_8511
PDT002464457.1	PDS000083226.1033	SAMN44697468	clinical	cd_8_group_190	cd_4_group_397	cd_2_group_8511
PDT002464600.1	PDS000083226.1033	SAMN44697688	clinical	cd_8_group_190	cd_4_group_397	cd_2_group_8511
PDT002468326.1	PDS000083226.1033	SAMN44769499	clinical	cd_8_group_190	cd_4_group_397	cd_2_group_8511
PDT002482968.1	PDS000083226.1033	SAMN44860840	clinical	cd_8_group_190	cd_4_group_397	cd_2_group_8511
PDT002499691.1	PDS000083226.1033	SAMN45079099	clinical	cd_8_group_190	cd_4_group_397	cd_2_group_8511
PDT002499725.1	PDS000083226.1033	SAMN45079433	clinical	cd_8_group_190	cd_4_group_397	cd_2_group_8511
PDT002502751.1	PDS000083226.1033	SAMN45105097	clinical	cd_8_group_190	cd_4_group_397	cd_2_group_8511
PDT002505926.1	PDS000083226.1033	SAMN45148590	clinical	cd_8_group_190	cd_4_group_397	cd_2_group_8511
PDT002532438.1	PDS000083226.1033	SAMN45829725	clinical	cd_8_group_190	cd_4_group_397	cd_2_group_8511
PDT002542769.1	PDS000083226.1033	SAMN45907705	clinical	cd_8_group_190	cd_4_group_397	cd_2_group_8511
PDT002543192.1	PDS000083226.1033	SAMN45912185	clinical	cd_8_group_190	cd_4_group_397	cd_2_group_8511
PDT002545425.1	PDS000083226.1033	SAMN45950897	clinical	cd_8_group_190	cd_4_group_397	cd_2_group_8511
PDT002555319.1	PDS000083226.1033	SAMN46063499	clinical	cd_8_group_190	cd_4_group_397	cd_2_group_8511
PDT002557979.1	PDS000083226.1033	SAMN46107067	clinical	cd_8_group_190	cd_4_group_397	cd_2_group_8511
PDT002560038.1	PDS000083226.1033	SAMN46180413	clinical	cd_8_group_190	cd_4_group_397	cd_2_group_8511
PDT002560042.1	PDS000083226.1033	SAMN46180506	clinical	cd_8_group_190	cd_4_group_397	cd_2_group_8511
PDT002563856.1	PDS000083226.1033	SAMN46232946	clinical	cd_8_group_190	cd_4_group_397	cd_2_group_8511
PDT002606262.1	PDS000083226.1033	SAMN46528716	clinical	cd_8_group_190	cd_4_group_397	cd_2_group_8511
PDT002651806.1	PDS000083226.1033	SAMN47201524	clinical	cd_8_group_190	cd_4_group_397	cd_2_group_8511
PDT002729295.1	PDS000083226.1033	SAMN48122152	clinical	cd_8_group_190	cd_4_group_397	cd_2_group_8511
PDT002738025.1	PDS000083226.1033	SAMN48179416	clinical	cd_8_group_190	cd_4_group_397	cd_2_group_8511
PDT002801765.1	PDS000083226.1033	SAMN48988205	clinical	cd_8_group_190	cd_4_group_397	cd_2_group_8511
PDT002807541.1	PDS000083226.1033	SAMN49196356	clinical	cd_8_group_190	cd_4_group_397	cd_2_group_8511
PDT002829050.1	PDS000083226.1033	SAMN49853397	clinical	cd_8_group_190	cd_4_group_397	cd_2_group_8511
PDT002829318.1	PDS000083226.1033	SAMN49875445	clinical	cd_8_group_190	cd_4_group_397	cd_2_group_8511
PDT002875338.1	PDS000083226.1033	SAMN50518484	clinical	cd_8_group_190	cd_4_group_397	cd_2_group_8511
PDT002875352.1	PDS000083226.1033	SAMN50520438	clinical	cd_8_group_190	cd_4_group_397	cd_2_group_8511
PDT002875445.1	PDS000083226.1033	SAMN50518847	clinical	cd_8_group_190	cd_4_group_397	cd_2_group_8511
PDT000026089.1	PDS000083226.1033	SAMN02384167	clinical	cd_8_group_190	cd_4_group_397	cd_2_group_899
PDT000105694.3	PDS000083226.1033	SAMN04255128	environmental/other	cd_8_group_190	cd_4_group_397	cd_2_group_899
PDT000105695.2	PDS000083226.1033	SAMN04255129	environmental/other	cd_8_group_190	cd_4_group_397	cd_2_group_899
PDT000207030.2	PDS000083226.1033	SAMN06856605	clinical	cd_8_group_190	cd_4_group_397	cd_2_group_9287
PDT000207046.2	PDS000083226.1033	SAMN06856606	clinical	cd_8_group_190	cd_4_group_397	cd_2_group_9287
PDT000207049.2	PDS000083226.1033	SAMN06856604	clinical	cd_8_group_190	cd_4_group_397	cd_2_group_9287
PDT000207058.2	PDS000083226.1033	SAMN06856607	clinical	cd_8_group_190	cd_4_group_397	cd_2_group_9287
PDT000207067.4	PDS000083226.1033	SAMN06856609	clinical	cd_8_group_190	cd_4_group_397	cd_2_group_9287
PDT000207076.2	PDS000083226.1033	SAMN06856601	clinical	cd_8_group_190	cd_4_group_397	cd_2_group_9287
PDT000207090.2	PDS000083226.1033	SAMN06856608	clinical	cd_8_group_190	cd_4_group_397	cd_2_group_9287
PDT000207104.2	PDS000083226.1033	SAMN06856603	clinical	cd_8_group_190	cd_4_group_397	cd_2_group_9287
PDT000207144.2	PDS000083226.1033	SAMN06856610	clinical	cd_8_group_190	cd_4_group_397	cd_2_group_9287
PDT000207155.2	PDS000083226.1033	SAMN06856602	clinical	cd_8_group_190	cd_4_group_397	cd_2_group_9287
PDT000207162.2	PDS000083226.1033	SAMN06856616	clinical	cd_8_group_190	cd_4_group_397	cd_2_group_9287
PDT000207163.2	PDS000083226.1033	SAMN06856615	clinical	cd_8_group_190	cd_4_group_397	cd_2_group_9287
PDT000207169.2	PDS000083226.1033	SAMN06856621	clinical	cd_8_group_190	cd_4_group_397	cd_2_group_9287
PDT000207174.2	PDS000083226.1033	SAMN06856611	clinical	cd_8_group_190	cd_4_group_397	cd_2_group_9287
PDT000207176.2	PDS000083226.1033	SAMN06856614	clinical	cd_8_group_190	cd_4_group_397	cd_2_group_9287
PDT000207184.2	PDS000083226.1033	SAMN06856617	clinical	cd_8_group_190	cd_4_group_397	cd_2_group_9287
PDT000207187.2	PDS000083226.1033	SAMN06856613	clinical	cd_8_group_190	cd_4_group_397	cd_2_group_9287
PDT000207190.2	PDS000083226.1033	SAMN06856620	clinical	cd_8_group_190	cd_4_group_397	cd_2_group_9287
PDT000207193.2	PDS000083226.1033	SAMN06856619	clinical	cd_8_group_190	cd_4_group_397	cd_2_group_9287
PDT000207195.2	PDS000083226.1033	SAMN06856618	clinical	cd_8_group_190	cd_4_group_397	cd_2_group_9287
PDT000207447.2	PDS000083226.1033	SAMN06885976	clinical	cd_8_group_190	cd_4_group_397	cd_2_group_9287
PDT000207450.2	PDS000083226.1033	SAMN06885981	clinical	cd_8_group_190	cd_4_group_397	cd_2_group_9287
PDT000207454.2	PDS000083226.1033	SAMN06885977	clinical	cd_8_group_190	cd_4_group_397	cd_2_group_9287
PDT000207456.2	PDS000083226.1033	SAMN06885975	clinical	cd_8_group_190	cd_4_group_397	cd_2_group_9287
PDT000207457.2	PDS000083226.1033	SAMN06885979	clinical	cd_8_group_190	cd_4_group_397	cd_2_group_9287
PDT000207459.2	PDS000083226.1033	SAMN06885980	clinical	cd_8_group_190	cd_4_group_397	cd_2_group_9287
PDT000207460.2	PDS000083226.1033	SAMN06885978	clinical	cd_8_group_190	cd_4_group_397	cd_2_group_9287
PDT000211311.2	PDS000083226.1033	SAMN07152183	environmental/other	cd_8_group_190	cd_4_group_397	cd_2_group_9287
PDT000211496.2	PDS000083226.1033	SAMN07104433	clinical	cd_8_group_190	cd_4_group_397	cd_2_group_9287
PDT000214078.2	PDS000083226.1033	SAMN07168855	clinical	cd_8_group_190	cd_4_group_397	cd_2_group_9287
PDT000227782.2	PDS000083226.1033	SAMN07346394	clinical	cd_8_group_190	cd_4_group_397	cd_2_group_9287
PDT000232438.2	PDS000083226.1033	SAMN07455292	clinical	cd_8_group_190	cd_4_group_397	cd_2_group_9287
PDT000244278.2	PDS000083226.1033	SAMN07687815	clinical	cd_8_group_190	cd_4_group_397	cd_2_group_9287
PDT000244379.2	PDS000083226.1033	SAMN07687846	clinical	cd_8_group_190	cd_4_group_397	cd_2_group_9287
PDT000271552.2	PDS000083226.1033	SAMN08160577	clinical	cd_8_group_190	cd_4_group_397	cd_2_group_9287
PDT000277625.2	PDS000083226.1033	SAMN08326718	clinical	cd_8_group_190	cd_4_group_397	cd_2_group_9287
PDT000279075.2	PDS000083226.1033	SAMN08370066	clinical	cd_8_group_190	cd_4_group_397	cd_2_group_9287
PDT000281133.2	PDS000083226.1033	SAMN08367416	environmental/other	cd_8_group_190	cd_4_group_397	cd_2_group_9287
PDT000281181.2	PDS000083226.1033	SAMN08383765	environmental/other	cd_8_group_190	cd_4_group_397	cd_2_group_9287
PDT000287265.2	PDS000083226.1033	SAMN08536343	clinical	cd_8_group_190	cd_4_group_397	cd_2_group_9287
PDT000287269.2	PDS000083226.1033	SAMN08536353	clinical	cd_8_group_190	cd_4_group_397	cd_2_group_9287
PDT000288376.2	PDS000083226.1033	SAMN08579880	clinical	cd_8_group_190	cd_4_group_397	cd_2_group_9287
PDT000296815.2	PDS000083226.1033	SAMN08773480	clinical	cd_8_group_190	cd_4_group_397	cd_2_group_9287
PDT000307007.2	PDS000083226.1033	SAMN08945504	clinical	cd_8_group_190	cd_4_group_397	cd_2_group_9287
PDT000313149.2	PDS000083226.1033	SAMN09101147	clinical	cd_8_group_190	cd_4_group_397	cd_2_group_9287
PDT000313973.2	PDS000083226.1033	SAMN09206698	clinical	cd_8_group_190	cd_4_group_397	cd_2_group_9287
PDT000318390.1	PDS000083226.1033	SAMN09237776	clinical	cd_8_group_190	cd_4_group_397	cd_2_group_9287
PDT000329031.1	PDS000083226.1033	SAMN09404695	clinical	cd_8_group_190	cd_4_group_397	cd_2_group_9287
PDT000329960.1	PDS000083226.1033	SAMN09429135	clinical	cd_8_group_190	cd_4_group_397	cd_2_group_9287
PDT000344568.1	PDS000083226.1033	SAMN09636197	clinical	cd_8_group_190	cd_4_group_397	cd_2_group_9287
PDT000354060.1	PDS000083226.1033	SAMN09724582	clinical	cd_8_group_190	cd_4_group_397	cd_2_group_9287
PDT000364331.1	PDS000083226.1033	SAMN09848212	clinical	cd_8_group_190	cd_4_group_397	cd_2_group_9287
PDT000382034.1	PDS000083226.1033	SAMN10096077	clinical	cd_8_group_190	cd_4_group_397	cd_2_group_9287
PDT000392619.1	PDS000083226.1033	SAMN10256813	clinical	cd_8_group_190	cd_4_group_397	cd_2_group_9287
PDT000400623.1	PDS000083226.1033	SAMN10366063	clinical	cd_8_group_190	cd_4_group_397	cd_2_group_9287
PDT000465347.1	PDS000083226.1033	SAMN10921659	clinical	cd_8_group_190	cd_4_group_397	cd_2_group_9287
PDT000604864.1	PDS000083226.1033	SAMN13019900	clinical	cd_8_group_190	cd_4_group_397	cd_2_group_9287
PDT000677074.1	PDS000083226.1033	SAMN13975381	clinical	cd_8_group_190	cd_4_group_397	cd_2_group_9287
PDT000916932.1	PDS000083226.1033	SAMN17104141	clinical	cd_8_group_190	cd_4_group_397	cd_2_group_9287
PDT000973351.1	PDS000083226.1033	SAMN18047802	clinical	cd_8_group_190	cd_4_group_397	cd_2_group_9287
PDT000990655.1	PDS000083226.1033	SAMN18489953	clinical	cd_8_group_190	cd_4_group_397	cd_2_group_9287
PDT001014458.1	PDS000083226.1033	SAMN18871785	clinical	cd_8_group_190	cd_4_group_397	cd_2_group_9287
PDT001018199.1	PDS000083226.1033	SAMN18988568	clinical	cd_8_group_190	cd_4_group_397	cd_2_group_9287
PDT001058377.1	PDS000083226.1033	SAMN19548941	clinical	cd_8_group_190	cd_4_group_397	cd_2_group_9287
PDT001065293.1	PDS000083226.1033	SAMN19640636	clinical	cd_8_group_190	cd_4_group_397	cd_2_group_9287
PDT001083281.1	PDS000083226.1033	SAMN20084023	clinical	cd_8_group_190	cd_4_group_397	cd_2_group_9287
PDT001083329.1	PDS000083226.1033	SAMN20085500	clinical	cd_8_group_190	cd_4_group_397	cd_2_group_9287
PDT001089950.1	PDS000083226.1033	SAMN20224476	clinical	cd_8_group_190	cd_4_group_397	cd_2_group_9287
PDT001126808.1	PDS000083226.1033	SAMN21391373	clinical	cd_8_group_190	cd_4_group_397	cd_2_group_9287
PDT001154262.1	PDS000083226.1033	SAMN22366329	clinical	cd_8_group_190	cd_4_group_397	cd_2_group_9287
PDT001161114.1	PDS000083226.1033	SAMN22561248	clinical	cd_8_group_190	cd_4_group_397	cd_2_group_9287
PDT001178996.1	PDS000083226.1033	SAMN23309302	clinical	cd_8_group_190	cd_4_group_397	cd_2_group_9287
PDT001187292.1	PDS000083226.1033	SAMN23493071	clinical	cd_8_group_190	cd_4_group_397	cd_2_group_9287
PDT001188315.1	PDS000083226.1033	SAMN23566428	clinical	cd_8_group_190	cd_4_group_397	cd_2_group_9287
PDT001231565.1	PDS000083226.1033	SAMN25281232	clinical	cd_8_group_190	cd_4_group_397	cd_2_group_9287
PDT001236478.1	PDS000083226.1033	SAMN25558403	clinical	cd_8_group_190	cd_4_group_397	cd_2_group_9287
PDT000207543.2	PDS000083226.1033	SAMN06899442	environmental/other	cd_8_group_190	cd_4_group_397	cd_2_group_9314
PDT000215161.2	PDS000083226.1033	SAMN07190231	environmental/other	cd_8_group_190	cd_4_group_397	cd_2_group_9314
PDT000218518.2	PDS000083226.1033	SAMN07237082	environmental/other	cd_8_group_190	cd_4_group_397	cd_2_group_9314
PDT000237510.2	PDS000083226.1033	SAMN07559639	clinical	cd_8_group_190	cd_4_group_397	cd_2_group_9314
PDT000260995.2	PDS000083226.1033	SAMN07975009	environmental/other	cd_8_group_190	cd_4_group_397	cd_2_group_9314
PDT000360745.1	PDS000083226.1033	SAMN09788084	clinical	cd_8_group_190	cd_4_group_397	cd_2_group_9314
PDT000368478.1	PDS000083226.1033	SAMN09937723	clinical	cd_8_group_190	cd_4_group_397	cd_2_group_9314
PDT000370837.1	PDS000083226.1033	SAMN09941024	clinical	cd_8_group_190	cd_4_group_397	cd_2_group_9314
PDT000649024.1	PDS000083226.1033	SAMN13656503	clinical	cd_8_group_190	cd_4_group_397	cd_2_group_9314
PDT000919730.1	PDS000083226.1033	SAMN17129487	clinical	cd_8_group_190	cd_4_group_397	cd_2_group_9314
PDT000213663.2	PDS000083226.1033	SAMN07137781	clinical	cd_8_group_190	cd_4_group_397	cd_2_group_9685
PDT000215643.2	PDS000083226.1033	SAMN07177960	clinical	cd_8_group_190	cd_4_group_397	cd_2_group_9685
PDT001045995.1	PDS000083226.1033	SAMN19316825	clinical	cd_8_group_190	cd_4_group_40177	cd_2_group_37856
PDT001062970.1	PDS000083226.1033	SAMN19592705	clinical	cd_8_group_190	cd_4_group_40177	cd_2_group_37856
PDT001133644.1	PDS000083226.1033	SAMN21509409	clinical	cd_8_group_190	cd_4_group_40265	-
PDT001220897.1	PDS000083226.1033	SAMN24839132	clinical	cd_8_group_190	cd_4_group_40265	-
PDT001290039.1	PDS000083226.1033	SAMN27620966	clinical	cd_8_group_190	cd_4_group_40265	-
PDT001327401.1	PDS000083226.1033	SAMN29010464	clinical	cd_8_group_190	cd_4_group_40265	-
PDT001582896.1	PDS000083226.1033	SAMN32811009	clinical	cd_8_group_190	cd_4_group_40265	-
PDT002203300.1	PDS000083226.1033	SAMN41814050	clinical	cd_8_group_190	cd_4_group_40265	-
PDT001049805.1	PDS000083226.1033	SAMN19405836	clinical	cd_8_group_190	cd_4_group_40265	cd_2_group_37956
PDT001067036.1	PDS000083226.1033	SAMN19668132	clinical	cd_8_group_190	cd_4_group_40265	cd_2_group_37956
PDT001079939.1	PDS000083226.1033	SAMN19968646	clinical	cd_8_group_190	cd_4_group_40265	cd_2_group_37956
PDT001080278.1	PDS000083226.1033	SAMN19967976	clinical	cd_8_group_190	cd_4_group_40265	cd_2_group_37956
PDT001102068.1	PDS000083226.1033	SAMN20522939	clinical	cd_8_group_190	cd_4_group_40265	cd_2_group_37956
PDT001115441.1	PDS000083226.1033	SAMN20934334	clinical	cd_8_group_190	cd_4_group_40265	cd_2_group_37956
PDT001143811.1	PDS000083226.1033	SAMN21973947	clinical	cd_8_group_190	cd_4_group_40265	cd_2_group_37956
PDT001162159.1	PDS000083226.1033	SAMN22575138	clinical	cd_8_group_190	cd_4_group_40265	cd_2_group_37956
PDT001162505.1	PDS000083226.1033	SAMN22591493	clinical	cd_8_group_190	cd_4_group_40265	cd_2_group_37956
PDT001174198.1	PDS000083226.1033	SAMN23100682	clinical	cd_8_group_190	cd_4_group_40265	cd_2_group_37956
PDT001215855.1	PDS000083226.1033	SAMN24610924	clinical	cd_8_group_190	cd_4_group_40265	cd_2_group_37956
PDT001276154.1	PDS000083226.1033	SAMN26979666	clinical	cd_8_group_190	cd_4_group_40265	cd_2_group_37956
PDT001380226.1	PDS000083226.1033	SAMN30196854	clinical	cd_8_group_190	cd_4_group_40265	cd_2_group_37956
PDT001398296.1	PDS000083226.1033	SAMN30473614	clinical	cd_8_group_190	cd_4_group_40265	cd_2_group_37956
PDT001398977.1	PDS000083226.1033	SAMN30523479	clinical	cd_8_group_190	cd_4_group_40265	cd_2_group_37956
PDT001614397.1	PDS000083226.1033	SAMN33274696	clinical	cd_8_group_190	cd_4_group_40265	cd_2_group_37956
PDT001955962.1	PDS000083226.1033	SAMN38018371	clinical	cd_8_group_190	cd_4_group_40265	cd_2_group_37956
PDT001074409.1	PDS000083226.1033	SAMN19796608	clinical	cd_8_group_190	cd_4_group_40594	-
PDT001079997.1	PDS000083226.1033	SAMN19971469	clinical	cd_8_group_190	cd_4_group_40594	-
PDT001237749.1	PDS000083226.1033	SAMN25638039	clinical	cd_8_group_190	cd_4_group_40594	-
PDT001076267.1	PDS000083226.1033	SAMN19838400	clinical	cd_8_group_190	cd_4_group_40660	cd_2_group_38336
PDT001078091.1	PDS000083226.1033	SAMN19896645	clinical	cd_8_group_190	cd_4_group_40660	cd_2_group_38336
PDT001125563.1	PDS000083226.1033	SAMN21355771	clinical	cd_8_group_190	cd_4_group_40708	-
PDT001078423.1	PDS000083226.1033	SAMN19924481	clinical	cd_8_group_190	cd_4_group_40708	cd_2_group_38380
PDT001080258.1	PDS000083226.1033	SAMN19986647	clinical	cd_8_group_190	cd_4_group_40708	cd_2_group_38380
PDT001096823.1	PDS000083226.1033	SAMN20410024	environmental/other	cd_8_group_190	cd_4_group_41364	cd_2_group_39017
PDT001096884.1	PDS000083226.1033	SAMN20410679	environmental/other	cd_8_group_190	cd_4_group_41364	cd_2_group_39017
PDT001096886.1	PDS000083226.1033	SAMN20410677	environmental/other	cd_8_group_190	cd_4_group_41364	cd_2_group_39017
PDT001096889.1	PDS000083226.1033	SAMN20410667	environmental/other	cd_8_group_190	cd_4_group_41364	cd_2_group_39017
PDT001100442.1	PDS000083226.1033	SAMN20458891	clinical	cd_8_group_190	cd_4_group_41495	cd_2_group_39152
PDT001101759.1	PDS000083226.1033	SAMN20521764	clinical	cd_8_group_190	cd_4_group_41495	cd_2_group_39152
PDT001104263.1	PDS000083226.1033	SAMN20607156	clinical	cd_8_group_190	cd_4_group_41495	cd_2_group_39152
PDT001104269.1	PDS000083226.1033	SAMN20607161	clinical	cd_8_group_190	cd_4_group_41495	cd_2_group_39152
PDT001105213.1	PDS000083226.1033	SAMN20505663	clinical	cd_8_group_190	cd_4_group_41495	cd_2_group_39152
PDT001106815.1	PDS000083226.1033	SAMN20695688	clinical	cd_8_group_190	cd_4_group_41495	cd_2_group_39152
PDT001120544.1	PDS000083226.1033	SAMN21160059	clinical	cd_8_group_190	cd_4_group_41495	cd_2_group_39152
PDT001121317.1	PDS000083226.1033	SAMN21172036	clinical	cd_8_group_190	cd_4_group_41495	cd_2_group_39152
PDT001645548.1	PDS000083226.1033	SAMN33436725	clinical	cd_8_group_190	cd_4_group_41495	cd_2_group_39152
PDT001298190.1	PDS000083226.1033	SAMN28041282	clinical	cd_8_group_190	cd_4_group_42104	-
PDT001321235.1	PDS000083226.1033	SAMN28815629	clinical	cd_8_group_190	cd_4_group_42104	-
PDT001481439.1	PDS000083226.1033	SAMN31661658	clinical	cd_8_group_190	cd_4_group_42104	-
PDT001551597.1	PDS000083226.1033	SAMN32491612	clinical	cd_8_group_190	cd_4_group_42104	-
PDT001667671.1	PDS000083226.1033	SAMN33902833	clinical	cd_8_group_190	cd_4_group_42104	-
PDT001115462.1	PDS000083226.1033	SAMN20934358	clinical	cd_8_group_190	cd_4_group_42104	cd_2_group_39744
PDT001241848.1	PDS000083226.1033	SAMN25695592	clinical	cd_8_group_190	cd_4_group_42104	cd_2_group_39744
PDT001258621.1	PDS000083226.1033	SAMN26441771	clinical	cd_8_group_190	cd_4_group_42104	cd_2_group_39744
PDT001303011.1	PDS000083226.1033	SAMN28162741	clinical	cd_8_group_190	cd_4_group_42104	cd_2_group_39744
PDT001354312.1	PDS000083226.1033	SAMN29577960	clinical	cd_8_group_190	cd_4_group_42104	cd_2_group_39744
PDT001359783.1	PDS000083226.1033	SAMN29756105	clinical	cd_8_group_190	cd_4_group_42104	cd_2_group_39744
PDT001405096.1	PDS000083226.1033	SAMN30567355	clinical	cd_8_group_190	cd_4_group_42104	cd_2_group_39744
PDT001129458.1	PDS000083226.1033	SAMN21417492	clinical	cd_8_group_190	cd_4_group_42686	cd_2_group_40322
PDT001183449.1	PDS000083226.1033	SAMN23407645	clinical	cd_8_group_190	cd_4_group_42686	cd_2_group_40322
PDT001236477.1	PDS000083226.1033	SAMN25558400	clinical	cd_8_group_190	cd_4_group_42686	cd_2_group_40322
PDT000064694.2	PDS000083226.1033	SAMN03603758	clinical	cd_8_group_190	cd_4_group_4326	-
PDT000098522.2	PDS000083226.1033	SAMN04350616	clinical	cd_8_group_190	cd_4_group_4326	-
PDT001215341.1	PDS000083226.1033	SAMN24587675	clinical	cd_8_group_190	cd_4_group_43520	-
PDT001239597.1	PDS000083226.1033	SAMN25654149	clinical	cd_8_group_190	cd_4_group_43520	-
PDT001151068.1	PDS000083226.1033	SAMN22308114	clinical	cd_8_group_190	cd_4_group_43520	cd_2_group_41147
PDT001169268.1	PDS000083226.1033	SAMN22895819	clinical	cd_8_group_190	cd_4_group_43520	cd_2_group_41147
PDT001228745.1	PDS000083226.1033	SAMN25160173	clinical	cd_8_group_190	cd_4_group_43520	cd_2_group_41147
PDT001230295.1	PDS000083226.1033	SAMN25242265	clinical	cd_8_group_190	cd_4_group_43520	cd_2_group_41147
PDT001253600.1	PDS000083226.1033	SAMN26200328	clinical	cd_8_group_190	cd_4_group_43520	cd_2_group_41147
PDT001294825.1	PDS000083226.1033	SAMN27914748	clinical	cd_8_group_190	cd_4_group_43520	cd_2_group_41147
PDT001315210.1	PDS000083226.1033	SAMN28662095	clinical	cd_8_group_190	cd_4_group_43520	cd_2_group_41147
PDT001398257.1	PDS000083226.1033	SAMN30473587	clinical	cd_8_group_190	cd_4_group_43520	cd_2_group_41147
PDT001582316.1	PDS000083226.1033	SAMN32801848	clinical	cd_8_group_190	cd_4_group_43520	cd_2_group_41147
PDT001592392.1	PDS000083226.1033	SAMN32926671	clinical	cd_8_group_190	cd_4_group_43520	cd_2_group_41147
PDT001601676.1	PDS000083226.1033	SAMN33052353	clinical	cd_8_group_190	cd_4_group_43520	cd_2_group_41147
PDT001653675.1	PDS000083226.1033	SAMN33658310	clinical	cd_8_group_190	cd_4_group_43520	cd_2_group_41147
PDT001708955.1	PDS000083226.1033	SAMN34417639	clinical	cd_8_group_190	cd_4_group_43520	cd_2_group_41147
PDT000002528.3	PDS000083226.1033	SAMN02182948	environmental/other	cd_8_group_190	cd_4_group_439	cd_2_group_378
PDT000135011.2	PDS000083226.1033	SAMN05202010	environmental/other	cd_8_group_190	cd_4_group_439	cd_2_group_378
PDT000002539.3	PDS000083226.1033	SAMN02182986	environmental/other	cd_8_group_190	cd_4_group_445	cd_2_group_383
PDT000002543.3	PDS000083226.1033	SAMN02182997	environmental/other	cd_8_group_190	cd_4_group_445	cd_2_group_383
PDT001326310.1	PDS000083226.1033	SAMN28937886	clinical	cd_8_group_190	cd_4_group_45259	-
PDT001427408.1	PDS000083226.1033	SAMN30941317	clinical	cd_8_group_190	cd_4_group_45259	-
PDT001719139.1	PDS000083226.1033	SAMN34585654	environmental/other	cd_8_group_190	cd_4_group_45259	-
PDT001207186.1	PDS000083226.1033	SAMN24246886	clinical	cd_8_group_190	cd_4_group_45259	cd_2_group_42787
PDT001312535.1	PDS000083226.1033	SAMN28571717	environmental/other	cd_8_group_190	cd_4_group_45259	cd_2_group_42787
PDT001353836.1	PDS000083226.1033	SAMN29543423	clinical	cd_8_group_190	cd_4_group_45259	cd_2_group_42787
PDT001372196.1	PDS000083226.1033	SAMN30003740	clinical	cd_8_group_190	cd_4_group_45259	cd_2_group_42787
PDT001471822.1	PDS000083226.1033	SAMN31534916	environmental/other	cd_8_group_190	cd_4_group_45259	cd_2_group_42787
PDT001550762.1	PDS000083226.1033	SAMN32429350	clinical	cd_8_group_190	cd_4_group_45259	cd_2_group_42787
PDT001811166.1	PDS000083226.1033	SAMN36352991	environmental/other	cd_8_group_190	cd_4_group_45259	cd_2_group_42787
PDT001823694.1	PDS000083226.1033	SAMN36666030	clinical	cd_8_group_190	cd_4_group_45259	cd_2_group_42787
PDT001846992.1	PDS000083226.1033	SAMN36910822	clinical	cd_8_group_190	cd_4_group_45259	cd_2_group_42787
PDT001853659.2	PDS000083226.1033	SAMN37020674	clinical	cd_8_group_190	cd_4_group_45259	cd_2_group_42787
PDT001853867.1	PDS000083226.1033	SAMN37030668	clinical	cd_8_group_190	cd_4_group_45259	cd_2_group_42787
PDT001854957.1	PDS000083226.1033	SAMN37051202	clinical	cd_8_group_190	cd_4_group_45259	cd_2_group_42787
PDT001862635.1	PDS000083226.1033	SAMN37152480	clinical	cd_8_group_190	cd_4_group_45259	cd_2_group_42787
PDT001869097.1	PDS000083226.1033	SAMN37198721	clinical	cd_8_group_190	cd_4_group_45259	cd_2_group_42787
PDT001877688.1	PDS000083226.1033	SAMN37323902	clinical	cd_8_group_190	cd_4_group_45259	cd_2_group_42787
PDT001965720.1	PDS000083226.1033	SAMN38080949	clinical	cd_8_group_190	cd_4_group_45259	cd_2_group_42787
PDT001983815.1	PDS000083226.1033	SAMN38228795	clinical	cd_8_group_190	cd_4_group_45259	cd_2_group_42787
PDT001992950.1	PDS000083226.1033	SAMN38334219	clinical	cd_8_group_190	cd_4_group_45259	cd_2_group_42787
PDT002008592.1	PDS000083226.1033	SAMN38448139	clinical	cd_8_group_190	cd_4_group_45259	cd_2_group_42787
PDT002067084.1	PDS000083226.1033	SAMN39655392	clinical	cd_8_group_190	cd_4_group_45259	cd_2_group_42787
PDT002135017.1	PDS000083226.1033	SAMN40874457	clinical	cd_8_group_190	cd_4_group_45259	cd_2_group_42787
PDT002158542.1	PDS000083226.1033	SAMN41279498	clinical	cd_8_group_190	cd_4_group_45259	cd_2_group_42787
PDT002244078.1	PDS000083226.1033	SAMN42371485	clinical	cd_8_group_190	cd_4_group_45259	cd_2_group_42787
PDT002265341.1	PDS000083226.1033	SAMN42819159	clinical	cd_8_group_190	cd_4_group_45259	cd_2_group_42787
PDT002321789.1	PDS000083226.1033	SAMN43185395	environmental/other	cd_8_group_190	cd_4_group_45259	cd_2_group_42787
PDT002324386.1	PDS000083226.1033	SAMN43204408	clinical	cd_8_group_190	cd_4_group_45259	cd_2_group_42787
PDT001207892.1	PDS000083226.1033	SAMN23795405	clinical	cd_8_group_190	cd_4_group_45277	-
PDT001207898.1	PDS000083226.1033	SAMN23795385	clinical	cd_8_group_190	cd_4_group_45277	-
PDT001209012.1	PDS000083226.1033	SAMN24283266	clinical	cd_8_group_190	cd_4_group_45303	-
PDT001327536.1	PDS000083226.1033	SAMN29011479	clinical	cd_8_group_190	cd_4_group_45303	-
PDT001209322.1	PDS000083226.1033	SAMN24287281	clinical	cd_8_group_190	cd_4_group_45310	-
PDT001295772.1	PDS000083226.1033	SAMN27959453	clinical	cd_8_group_190	cd_4_group_45310	-
PDT001225695.1	PDS000083226.1033	SAMN25067445	clinical	cd_8_group_190	cd_4_group_45655	cd_2_group_43178
PDT001226734.1	PDS000083226.1033	SAMN25117920	clinical	cd_8_group_190	cd_4_group_45655	cd_2_group_43178
PDT001283537.1	PDS000083226.1033	SAMN27522071	clinical	cd_8_group_190	cd_4_group_45655	cd_2_group_43178
PDT001386790.1	PDS000083226.1033	SAMN30282214	clinical	cd_8_group_190	cd_4_group_45655	cd_2_group_43178
PDT000002601.3	PDS000083226.1033	SAMN02182982	environmental/other	cd_8_group_190	cd_4_group_458	cd_2_group_393
PDT000003100.3	PDS000083226.1033	SAMN02182981	environmental/other	cd_8_group_190	cd_4_group_458	cd_2_group_393
PDT000267845.2	PDS000083226.1033	SAMN08103962	clinical	cd_8_group_190	cd_4_group_4649	-
PDT000643233.1	PDS000083226.1033	SAMN13535869	clinical	cd_8_group_190	cd_4_group_4649	-
PDT000072803.2	PDS000083226.1033	SAMN03922765	environmental/other	cd_8_group_190	cd_4_group_4649	cd_2_group_4148
PDT000266706.2	PDS000083226.1033	SAMN08044075	clinical	cd_8_group_190	cd_4_group_4649	cd_2_group_4148
PDT000275031.2	PDS000083226.1033	SAMN08225395	clinical	cd_8_group_190	cd_4_group_4649	cd_2_group_4148
PDT000288080.2	PDS000083226.1033	SAMN08567742	clinical	cd_8_group_190	cd_4_group_4649	cd_2_group_4148
PDT001310161.1	PDS000083226.1033	SAMN28488364	clinical	cd_8_group_190	cd_4_group_47176	-
PDT001479896.1	PDS000083226.1033	SAMN31636115	clinical	cd_8_group_190	cd_4_group_47176	-
PDT002227094.1	PDS000083226.1033	SAMN42029369	clinical	cd_8_group_190	cd_4_group_47176	-
PDT001292250.1	PDS000083226.1033	SAMN27725419	clinical	cd_8_group_190	cd_4_group_47176	cd_2_group_44740
PDT001294783.1	PDS000083226.1033	SAMN27868348	clinical	cd_8_group_190	cd_4_group_47176	cd_2_group_44740
PDT001295141.1	PDS000083226.1033	SAMN27917564	clinical	cd_8_group_190	cd_4_group_47176	cd_2_group_44740
PDT001300035.1	PDS000083226.1033	SAMN28102972	clinical	cd_8_group_190	cd_4_group_47176	cd_2_group_44740
PDT001300329.1	PDS000083226.1033	SAMN28111070	clinical	cd_8_group_190	cd_4_group_47176	cd_2_group_44740
PDT001300330.1	PDS000083226.1033	SAMN28111073	clinical	cd_8_group_190	cd_4_group_47176	cd_2_group_44740
PDT001304349.1	PDS000083226.1033	SAMN28176091	clinical	cd_8_group_190	cd_4_group_47176	cd_2_group_44740
PDT001307736.1	PDS000083226.1033	SAMN28235035	clinical	cd_8_group_190	cd_4_group_47176	cd_2_group_44740
PDT001321399.1	PDS000083226.1033	SAMN28816081	clinical	cd_8_group_190	cd_4_group_47176	cd_2_group_44740
PDT001335776.1	PDS000083226.1033	SAMN29209926	clinical	cd_8_group_190	cd_4_group_47176	cd_2_group_44740
PDT001364980.1	PDS000083226.1033	SAMN29844567	clinical	cd_8_group_190	cd_4_group_47176	cd_2_group_44740
PDT001372205.1	PDS000083226.1033	SAMN30003768	clinical	cd_8_group_190	cd_4_group_47176	cd_2_group_44740
PDT001374016.1	PDS000083226.1033	SAMN30048697	clinical	cd_8_group_190	cd_4_group_47176	cd_2_group_44740
PDT001379973.1	PDS000083226.1033	SAMN30194045	clinical	cd_8_group_190	cd_4_group_47176	cd_2_group_44740
PDT001390944.1	PDS000083226.1033	SAMN30348945	clinical	cd_8_group_190	cd_4_group_47176	cd_2_group_44740
PDT001394224.1	PDS000083226.1033	SAMN30412668	clinical	cd_8_group_190	cd_4_group_47176	cd_2_group_44740
PDT001427858.1	PDS000083226.1033	SAMN30952733	clinical	cd_8_group_190	cd_4_group_47176	cd_2_group_44740
PDT001450557.1	PDS000083226.1033	SAMN31243821	clinical	cd_8_group_190	cd_4_group_47176	cd_2_group_44740
PDT001456185.1	PDS000083226.1033	SAMN31367087	clinical	cd_8_group_190	cd_4_group_47176	cd_2_group_44740
PDT001484926.1	PDS000083226.1033	SAMN31713512	clinical	cd_8_group_190	cd_4_group_47176	cd_2_group_44740
PDT001492527.1	PDS000083226.1033	SAMN31834432	clinical	cd_8_group_190	cd_4_group_47176	cd_2_group_44740
PDT001496518.1	PDS000083226.1033	SAMN31853659	clinical	cd_8_group_190	cd_4_group_47176	cd_2_group_44740
PDT001583726.1	PDS000083226.1033	SAMN32817834	clinical	cd_8_group_190	cd_4_group_47176	cd_2_group_44740
PDT001652210.1	PDS000083226.1033	SAMN33603012	clinical	cd_8_group_190	cd_4_group_47176	cd_2_group_44740
PDT001787941.1	PDS000083226.1033	SAMN35880081	clinical	cd_8_group_190	cd_4_group_47176	cd_2_group_44740
PDT001845241.2	PDS000083226.1033	SAMN36891505	clinical	cd_8_group_190	cd_4_group_47176	cd_2_group_44740
PDT001954206.1	PDS000083226.1033	SAMN37997210	clinical	cd_8_group_190	cd_4_group_47176	cd_2_group_44740
PDT001993276.1	PDS000083226.1033	SAMN38335487	clinical	cd_8_group_190	cd_4_group_47176	cd_2_group_44740
PDT000077888.1	PDS000083226.1033	SAMN03894066	environmental/other	cd_8_group_190	cd_4_group_4719	-
PDT000077889.1	PDS000083226.1033	SAMN03894067	environmental/other	cd_8_group_190	cd_4_group_4719	-
PDT000412933.1	PDS000083226.1033	SAMN10503964	environmental/other	cd_8_group_190	cd_4_group_4719	cd_2_group_19910
PDT000466104.1	PDS000083226.1033	SAMN10954087	environmental/other	cd_8_group_190	cd_4_group_4719	cd_2_group_19910
PDT000537170.1	PDS000083226.1033	SAMN12187478	environmental/other	cd_8_group_190	cd_4_group_4719	cd_2_group_19910
PDT000572992.1	PDS000083226.1033	SAMN12627347	clinical	cd_8_group_190	cd_4_group_4719	cd_2_group_19910
PDT001327304.1	PDS000083226.1033	SAMN28987322	clinical	cd_8_group_190	cd_4_group_48060	-
PDT001655482.1	PDS000083226.1033	SAMN33699468	clinical	cd_8_group_190	cd_4_group_48060	-
PDT000082453.2	PDS000083226.1033	SAMN04001736	clinical	cd_8_group_190	cd_4_group_4871	-
PDT000220040.2	PDS000083226.1033	SAMN07267880	clinical	cd_8_group_190	cd_4_group_4871	-
PDT001357219.1	PDS000083226.1033	SAMN29637355	clinical	cd_8_group_190	cd_4_group_48739	-
PDT001358592.1	PDS000083226.1033	SAMN29720344	clinical	cd_8_group_190	cd_4_group_48739	cd_2_group_46452
PDT001413393.1	PDS000083226.1033	SAMN30755450	environmental/other	cd_8_group_190	cd_4_group_48739	cd_2_group_46452
PDT001434640.1	PDS000083226.1033	SAMN31026496	clinical	cd_8_group_190	cd_4_group_48739	cd_2_group_46452
PDT001374337.1	PDS000083226.1033	SAMN30052131	environmental/other	cd_8_group_190	cd_4_group_49287	cd_2_group_46972
PDT002774322.1	PDS000083226.1033	SAMN46199977	environmental/other	cd_8_group_190	cd_4_group_49287	cd_2_group_46972
PDT001398808.1	PDS000083226.1033	SAMN30447959	clinical	cd_8_group_190	cd_4_group_50324	-
PDT001670869.1	PDS000083226.1033	SAMN33939853	clinical	cd_8_group_190	cd_4_group_50324	cd_2_group_52846
PDT001677788.1	PDS000083226.1033	SAMN34052518	clinical	cd_8_group_190	cd_4_group_50324	cd_2_group_52846
PDT001717015.1	PDS000083226.1033	SAMN34494017	clinical	cd_8_group_190	cd_4_group_50324	cd_2_group_52846
PDT001407652.1	PDS000083226.1033	SAMN30619209	environmental/other	cd_8_group_190	cd_4_group_50499	-
PDT002290844.1	PDS000083226.1033	SAMN43034499	clinical	cd_8_group_190	cd_4_group_50499	-
PDT001408193.1	PDS000083226.1033	SAMN30648435	environmental/other	cd_8_group_190	cd_4_group_50522	cd_2_group_48276
PDT001544158.1	PDS000083226.1033	SAMN32372100	environmental/other	cd_8_group_190	cd_4_group_50522	cd_2_group_48276
PDT001418971.1	PDS000083226.1033	SAMN30879248	environmental/other	cd_8_group_190	cd_4_group_50917	cd_2_group_48657
PDT001496468.1	PDS000083226.1033	SAMN31853614	clinical	cd_8_group_190	cd_4_group_50917	cd_2_group_48657
PDT001765415.1	PDS000083226.1033	SAMN35529908	clinical	cd_8_group_190	cd_4_group_50917	cd_2_group_48657
PDT001767129.1	PDS000083226.1033	SAMN35570671	clinical	cd_8_group_190	cd_4_group_50917	cd_2_group_48657
PDT001786116.1	PDS000083226.1033	SAMN35809740	clinical	cd_8_group_190	cd_4_group_50917	cd_2_group_48657
PDT001862698.1	PDS000083226.1033	SAMN37155258	clinical	cd_8_group_190	cd_4_group_50917	cd_2_group_48657
PDT002049367.1	PDS000083226.1033	SAMN39309656	clinical	cd_8_group_190	cd_4_group_52080	-
PDT001476107.1	PDS000083226.1033	SAMN31601956	clinical	cd_8_group_190	cd_4_group_52080	cd_2_group_49812
PDT001890267.1	PDS000083226.1033	SAMN37454240	clinical	cd_8_group_190	cd_4_group_52080	cd_2_group_49812
PDT001948178.1	PDS000083226.1033	SAMN37884406	clinical	cd_8_group_190	cd_4_group_52080	cd_2_group_49812
PDT002606369.1	PDS000083226.1033	SAMN46530468	environmental/other	cd_8_group_190	cd_4_group_52080	cd_2_group_49812
PDT002606480.1	PDS000083226.1033	SAMN46532163	clinical	cd_8_group_190	cd_4_group_52080	cd_2_group_49812
PDT002620809.1	PDS000083226.1033	SAMN46780443	clinical	cd_8_group_190	cd_4_group_52080	cd_2_group_49812
PDT002646724.1	PDS000083226.1033	SAMN47133523	clinical	cd_8_group_190	cd_4_group_52080	cd_2_group_49812
PDT002808391.1	PDS000083226.1033	SAMN49436114	clinical	cd_8_group_190	cd_4_group_52080	cd_2_group_49812
PDT001476663.1	PDS000083226.1033	SAMN31610280	environmental/other	cd_8_group_190	cd_4_group_52093	cd_2_group_49827
PDT002240350.1	PDS000083226.1033	SAMN42334512	environmental/other	cd_8_group_190	cd_4_group_52093	cd_2_group_49827
PDT002240351.1	PDS000083226.1033	SAMN42334511	environmental/other	cd_8_group_190	cd_4_group_52093	cd_2_group_49827
PDT001476723.1	PDS000083226.1033	SAMN31611018	clinical	cd_8_group_190	cd_4_group_52098	-
PDT001552311.1	PDS000083226.1033	SAMN32512518	clinical	cd_8_group_190	cd_4_group_52098	-
PDT001823212.1	PDS000083226.1033	SAMN36652095	clinical	cd_8_group_190	cd_4_group_52098	-
PDT001485193.1	PDS000083226.1033	SAMN31715464	clinical	cd_8_group_190	cd_4_group_52367	cd_2_group_50124
PDT001590608.1	PDS000083226.1033	SAMN32896178	clinical	cd_8_group_190	cd_4_group_52367	cd_2_group_50124
PDT001598094.1	PDS000083226.1033	SAMN32977260	clinical	cd_8_group_190	cd_4_group_52367	cd_2_group_50124
PDT001570723.1	PDS000083226.1033	SAMN32644437	clinical	cd_8_group_190	cd_4_group_53646	-
PDT001651979.1	PDS000083226.1033	SAMN33601045	clinical	cd_8_group_190	cd_4_group_53646	cd_2_group_52296
PDT001690802.1	PDS000083226.1033	SAMN34211857	clinical	cd_8_group_190	cd_4_group_53646	cd_2_group_52296
PDT001576669.1	PDS000083226.1033	SAMN32727832	clinical	cd_8_group_190	cd_4_group_53720	-
PDT002041115.1	PDS000083226.1033	SAMN39148983	environmental/other	cd_8_group_190	cd_4_group_53720	-
PDT001577018.1	PDS000083226.1033	SAMN32732926	clinical	cd_8_group_190	cd_4_group_53731	cd_2_group_51542
PDT001577020.1	PDS000083226.1033	SAMN32732921	clinical	cd_8_group_190	cd_4_group_53731	cd_2_group_51542
PDT001589455.1	PDS000083226.1033	SAMN32880562	clinical	cd_8_group_190	cd_4_group_53857	cd_2_group_51674
PDT001911871.1	PDS000083226.1033	SAMN37648376	clinical	cd_8_group_190	cd_4_group_53857	cd_2_group_51674
PDT001924937.1	PDS000083226.1033	SAMN37771490	clinical	cd_8_group_190	cd_4_group_53857	cd_2_group_51674
PDT001598135.1	PDS000083226.1033	SAMN32977370	clinical	cd_8_group_190	cd_4_group_53973	cd_2_group_51790
PDT001613434.1	PDS000083226.1033	SAMN33270558	clinical	cd_8_group_190	cd_4_group_53973	cd_2_group_51790
PDT001663425.1	PDS000083226.1033	SAMN33796264	clinical	cd_8_group_190	cd_4_group_53973	cd_2_group_51790
PDT001611486.1	PDS000083226.1033	SAMN33228684	clinical	cd_8_group_190	cd_4_group_54080	cd_2_group_51898
PDT001615088.1	PDS000083226.1033	SAMN33285215	clinical	cd_8_group_190	cd_4_group_54080	cd_2_group_51898
PDT001676729.1	PDS000083226.1033	SAMN34027039	clinical	cd_8_group_190	cd_4_group_54080	cd_2_group_51898
PDT001829042.2	PDS000083226.1033	SAMN36714066	clinical	cd_8_group_190	cd_4_group_54080	cd_2_group_51898
PDT001615346.1	PDS000083226.1033	SAMN33285763	clinical	cd_8_group_190	cd_4_group_54151	-
PDT001772784.1	PDS000083226.1033	SAMN35676951	clinical	cd_8_group_190	cd_4_group_54151	-
PDT001615359.1	PDS000083226.1033	SAMN33285802	clinical	cd_8_group_190	cd_4_group_54153	-
PDT002461185.1	PDS000083226.1033	SAMN44653356	clinical	cd_8_group_190	cd_4_group_54153	-
PDT002741995.1	PDS000083226.1033	SAMN48266998	environmental/other	cd_8_group_190	cd_4_group_54153	-
PDT001706522.1	PDS000083226.1033	SAMN34367737	clinical	cd_8_group_190	cd_4_group_54153	cd_2_group_53313
PDT002069811.1	PDS000083226.1033	SAMN39693180	clinical	cd_8_group_190	cd_4_group_54153	cd_2_group_53313
PDT001641288.1	PDS000083226.1033	SAMN33426201	clinical	cd_8_group_190	cd_4_group_54277	cd_2_group_52107
PDT001717249.1	PDS000083226.1033	SAMN34535652	clinical	cd_8_group_190	cd_4_group_54277	cd_2_group_52107
PDT001740987.1	PDS000083226.1033	SAMN35167020	environmental/other	cd_8_group_190	cd_4_group_54277	cd_2_group_52107
PDT001645587.1	PDS000083226.1033	SAMN33436861	clinical	cd_8_group_190	cd_4_group_54320	cd_2_group_52149
PDT001676379.1	PDS000083226.1033	SAMN34018997	clinical	cd_8_group_190	cd_4_group_54320	cd_2_group_52149
PDT001679505.1	PDS000083226.1033	SAMN34074940	clinical	cd_8_group_190	cd_4_group_54320	cd_2_group_52149
PDT001651816.1	PDS000083226.1033	SAMN33593953	clinical	cd_8_group_190	cd_4_group_54455	-
PDT001750750.1	PDS000083226.1033	SAMN35303778	clinical	cd_8_group_190	cd_4_group_54455	-
PDT001881242.1	PDS000083226.1033	SAMN37350371	clinical	cd_8_group_190	cd_4_group_54455	-
PDT002070381.1	PDS000083226.1033	SAMN39724825	clinical	cd_8_group_190	cd_4_group_54455	-
PDT001736163.1	PDS000083226.1033	SAMN35104758	clinical	cd_8_group_190	cd_4_group_54455	cd_2_group_53650
PDT001742297.1	PDS000083226.1033	SAMN35217095	clinical	cd_8_group_190	cd_4_group_54455	cd_2_group_53650
PDT001779197.1	PDS000083226.1033	SAMN35732321	clinical	cd_8_group_190	cd_4_group_54455	cd_2_group_53650
PDT001654194.1	PDS000083226.1033	SAMN33684129	clinical	cd_8_group_190	cd_4_group_54493	-
PDT001857845.1	PDS000083226.1033	SAMN37096210	clinical	cd_8_group_190	cd_4_group_54493	-
PDT001922132.1	PDS000083226.1033	SAMN37704078	clinical	cd_8_group_190	cd_4_group_54493	-
PDT002044614.1	PDS000083226.1033	SAMN39224042	clinical	cd_8_group_190	cd_4_group_54493	-
PDT002275363.1	PDS000083226.1033	SAMN42892605	environmental/other	cd_8_group_190	cd_4_group_54493	-
PDT002364739.1	PDS000083226.1033	SAMN43513320	environmental/other	cd_8_group_190	cd_4_group_54493	-
PDT002558055.1	PDS000083226.1033	SAMN46112601	clinical	cd_8_group_190	cd_4_group_54493	-
PDT002910471.1	PDS000083226.1033	SAMN51163969	clinical	cd_8_group_190	cd_4_group_54493	-
PDT001664176.1	PDS000083226.1033	SAMN33830154	environmental/other	cd_8_group_190	cd_4_group_54798	-
PDT001772706.1	PDS000083226.1033	SAMN35675973	clinical	cd_8_group_190	cd_4_group_54798	cd_2_group_54254
PDT001787091.1	PDS000083226.1033	SAMN35843388	clinical	cd_8_group_190	cd_4_group_54798	cd_2_group_54254
PDT001707335.1	PDS000083226.1033	SAMN34406623	environmental/other	cd_8_group_190	cd_4_group_55373	-
PDT002028510.1	PDS000083226.1033	SAMN38815842	clinical	cd_8_group_190	cd_4_group_55373	-
PDT001759663.1	PDS000083226.1033	SAMN35439678	clinical	cd_8_group_190	cd_4_group_55424	-
PDT001716239.1	PDS000083226.1033	SAMN34487508	clinical	cd_8_group_190	cd_4_group_55424	cd_2_group_53387
PDT001837229.1	PDS000083226.1033	SAMN36807755	clinical	cd_8_group_190	cd_4_group_55424	cd_2_group_53387
PDT001807358.1	PDS000083226.1033	SAMN36272158	clinical	cd_8_group_190	cd_4_group_55424	cd_2_group_54625
PDT001828947.4	PDS000083226.1033	SAMN36713958	clinical	cd_8_group_190	cd_4_group_55424	cd_2_group_54625
PDT001719612.1	PDS000083226.1033	SAMN34590873	clinical	cd_8_group_190	cd_4_group_55510	cd_2_group_53481
PDT001726834.1	PDS000083226.1033	SAMN35002671	clinical	cd_8_group_190	cd_4_group_55510	cd_2_group_53481
PDT001772696.1	PDS000083226.1033	SAMN35675777	clinical	cd_8_group_190	cd_4_group_55510	cd_2_group_53481
PDT001772818.1	PDS000083226.1033	SAMN35677061	clinical	cd_8_group_190	cd_4_group_55510	cd_2_group_53481
PDT001776489.1	PDS000083226.1033	SAMN35712906	clinical	cd_8_group_190	cd_4_group_55510	cd_2_group_53481
PDT001777677.1	PDS000083226.1033	SAMN35716121	clinical	cd_8_group_190	cd_4_group_55510	cd_2_group_53481
PDT001851954.2	PDS000083226.1033	SAMN36993625	clinical	cd_8_group_190	cd_4_group_55510	cd_2_group_53481
PDT002565635.1	PDS000083226.1033	SAMN46252449	clinical	cd_8_group_190	cd_4_group_55510	cd_2_group_53481
PDT001756167.1	PDS000083226.1033	SAMN35344931	clinical	cd_8_group_190	cd_4_group_55756	cd_2_group_53750
PDT002156063.1	PDS000083226.1033	SAMN41228156	clinical	cd_8_group_190	cd_4_group_55756	cd_2_group_53750
PDT001756214.1	PDS000083226.1033	SAMN35345176	clinical	cd_8_group_190	cd_4_group_55761	-
PDT002530731.1	PDS000083226.1033	SAMN45804219	clinical	cd_8_group_190	cd_4_group_55761	-
PDT001813978.1	PDS000083226.1033	SAMN36383053	clinical	cd_8_group_190	cd_4_group_56751	cd_2_group_54738
PDT001845564.1	PDS000083226.1033	SAMN36892538	clinical	cd_8_group_190	cd_4_group_56751	cd_2_group_54738
PDT001847688.1	PDS000083226.1033	SAMN36923363	clinical	cd_8_group_190	cd_4_group_56751	cd_2_group_54738
PDT001847789.2	PDS000083226.1033	SAMN36933108	clinical	cd_8_group_190	cd_4_group_56751	cd_2_group_54738
PDT001847802.1	PDS000083226.1033	SAMN36933107	clinical	cd_8_group_190	cd_4_group_56751	cd_2_group_54738
PDT001884417.1	PDS000083226.1033	SAMN37384996	clinical	cd_8_group_190	cd_4_group_56751	cd_2_group_54738
PDT001912876.1	PDS000083226.1033	SAMN37661909	clinical	cd_8_group_190	cd_4_group_56751	cd_2_group_54738
PDT001917058.1	PDS000083226.1033	SAMN37675465	clinical	cd_8_group_190	cd_4_group_56751	cd_2_group_54738
PDT001946717.1	PDS000083226.1033	SAMN37872109	clinical	cd_8_group_190	cd_4_group_56751	cd_2_group_54738
PDT001953758.1	PDS000083226.1033	SAMN37983652	clinical	cd_8_group_190	cd_4_group_56751	cd_2_group_54738
PDT002018616.1	PDS000083226.1033	SAMN38693952	clinical	cd_8_group_190	cd_4_group_56751	cd_2_group_54738
PDT001817073.1	PDS000083226.1033	SAMN36449410	clinical	cd_8_group_190	cd_4_group_56824	cd_2_group_54810
PDT001830247.1	PDS000083226.1033	SAMN36720780	clinical	cd_8_group_190	cd_4_group_56824	cd_2_group_54810
PDT001827787.1	PDS000083226.1033	SAMN36702292	clinical	cd_8_group_190	cd_4_group_57047	-
PDT002392532.1	PDS000083226.1033	SAMN43920465	clinical	cd_8_group_190	cd_4_group_57047	-
PDT002244681.1	PDS000083226.1033	SAMN42384208	clinical	cd_8_group_190	cd_4_group_57047	cd_2_group_63079
PDT002244695.1	PDS000083226.1033	SAMN42384210	clinical	cd_8_group_190	cd_4_group_57047	cd_2_group_63079
PDT002244710.1	PDS000083226.1033	SAMN42384238	clinical	cd_8_group_190	cd_4_group_57047	cd_2_group_63079
PDT002322363.1	PDS000083226.1033	SAMN43189517	clinical	cd_8_group_190	cd_4_group_57047	cd_2_group_63079
PDT002404345.1	PDS000083226.1033	SAMN44061707	clinical	cd_8_group_190	cd_4_group_57047	cd_2_group_63079
PDT002468687.1	PDS000083226.1033	SAMN44771987	clinical	cd_8_group_190	cd_4_group_57047	cd_2_group_63079
PDT002512036.1	PDS000083226.1033	SAMN45172519	clinical	cd_8_group_190	cd_4_group_57047	cd_2_group_63079
PDT002543759.1	PDS000083226.1033	SAMN45925350	clinical	cd_8_group_190	cd_4_group_57047	cd_2_group_63079
PDT002559472.1	PDS000083226.1033	SAMN46164718	clinical	cd_8_group_190	cd_4_group_57047	cd_2_group_63079
PDT002612245.1	PDS000083226.1033	SAMN46712453	clinical	cd_8_group_190	cd_4_group_57047	cd_2_group_63079
PDT002676172.1	PDS000083226.1033	SAMN47441426	clinical	cd_8_group_190	cd_4_group_57047	cd_2_group_63079
PDT002708728.1	PDS000083226.1033	SAMN47822483	clinical	cd_8_group_190	cd_4_group_57047	cd_2_group_63079
PDT002740773.1	PDS000083226.1033	SAMN48207544	clinical	cd_8_group_190	cd_4_group_57047	cd_2_group_63079
PDT002780401.1	PDS000083226.1033	SAMN48710916	clinical	cd_8_group_190	cd_4_group_57047	cd_2_group_63079
PDT002828784.1	PDS000083226.1033	SAMN49849216	clinical	cd_8_group_190	cd_4_group_57047	cd_2_group_63079
PDT001828952.1	PDS000083226.1033	SAMN36714032	clinical	cd_8_group_190	cd_4_group_57070	cd_2_group_55070
PDT001837009.4	PDS000083226.1033	SAMN36797475	clinical	cd_8_group_190	cd_4_group_57070	cd_2_group_55070
PDT002025112.1	PDS000083226.1033	SAMN38772997	clinical	cd_8_group_190	cd_4_group_57070	cd_2_group_55070
PDT001834949.1	PDS000083226.1033	SAMN36764803	environmental/other	cd_8_group_190	cd_4_group_57246	-
PDT001850379.1	PDS000083226.1033	SAMN36978207	environmental/other	cd_8_group_190	cd_4_group_57246	-
PDT001835280.1	PDS000083226.1033	SAMN36770624	clinical	cd_8_group_190	cd_4_group_57261	cd_2_group_55263
PDT001843495.1	PDS000083226.1033	SAMN36871175	clinical	cd_8_group_190	cd_4_group_57261	cd_2_group_55263
PDT001847198.1	PDS000083226.1033	SAMN36911445	clinical	cd_8_group_190	cd_4_group_57261	cd_2_group_55263
PDT001847210.1	PDS000083226.1033	SAMN36911463	clinical	cd_8_group_190	cd_4_group_57261	cd_2_group_55263
PDT001857800.1	PDS000083226.1033	SAMN37095202	clinical	cd_8_group_190	cd_4_group_57261	cd_2_group_55263
PDT001917560.1	PDS000083226.1033	SAMN37692103	clinical	cd_8_group_190	cd_4_group_57261	cd_2_group_55263
PDT002085087.1	PDS000083226.1033	SAMN40077691	clinical	cd_8_group_190	cd_4_group_57299	-
PDT002187206.1	PDS000083226.1033	SAMN41659637	environmental/other	cd_8_group_190	cd_4_group_57299	-
PDT001836788.1	PDS000083226.1033	SAMN36786245	clinical	cd_8_group_190	cd_4_group_57299	cd_2_group_55303
PDT001948498.1	PDS000083226.1033	SAMN37887142	clinical	cd_8_group_190	cd_4_group_57299	cd_2_group_55303
PDT001955406.1	PDS000083226.1033	SAMN38015986	clinical	cd_8_group_190	cd_4_group_57299	cd_2_group_55303
PDT002074635.1	PDS000083226.1033	SAMN39905487	clinical	cd_8_group_190	cd_4_group_57299	cd_2_group_55303
PDT002113055.1	PDS000083226.1033	SAMN40463447	environmental/other	cd_8_group_190	cd_4_group_57299	cd_2_group_55303
PDT002148243.1	PDS000083226.1033	SAMN41105150	environmental/other	cd_8_group_190	cd_4_group_57299	cd_2_group_55303
PDT002199113.1	PDS000083226.1033	SAMN41778003	clinical	cd_8_group_190	cd_4_group_57299	cd_2_group_55303
PDT002228905.1	PDS000083226.1033	SAMN42035822	clinical	cd_8_group_190	cd_4_group_57299	cd_2_group_55303
PDT002259183.1	PDS000083226.1033	SAMN42576284	clinical	cd_8_group_190	cd_4_group_57299	cd_2_group_55303
PDT002531116.1	PDS000083226.1033	SAMN45808565	clinical	cd_8_group_190	cd_4_group_57299	cd_2_group_55303
PDT002582901.1	PDS000083226.1033	SAMN46301797	clinical	cd_8_group_190	cd_4_group_57299	cd_2_group_55303
PDT001859446.1	PDS000083226.1033	SAMN37120667	clinical	cd_8_group_190	cd_4_group_57823	cd_2_group_55880
PDT002453006.1	PDS000083226.1033	SAMN44570740	clinical	cd_8_group_190	cd_4_group_57823	cd_2_group_55880
PDT001874547.1	PDS000083226.1033	SAMN37297091	clinical	cd_8_group_190	cd_4_group_58101	-
PDT001988471.1	PDS000083226.1033	SAMN38294119	clinical	cd_8_group_190	cd_4_group_58101	-
PDT001874931.1	PDS000083226.1033	SAMN37299406	clinical	cd_8_group_190	cd_4_group_58120	cd_2_group_56218
PDT001884850.1	PDS000083226.1033	SAMN37397227	clinical	cd_8_group_190	cd_4_group_58120	cd_2_group_56218
PDT001888408.1	PDS000083226.1033	SAMN37421084	environmental/other	cd_8_group_190	cd_4_group_58357	cd_2_group_56476
PDT001994875.1	PDS000083226.1033	SAMN38349635	environmental/other	cd_8_group_190	cd_4_group_58357	cd_2_group_56476
PDT002275454.1	PDS000083226.1033	SAMN42894511	clinical	cd_8_group_190	cd_4_group_58357	cd_2_group_56476
PDT002310351.1	PDS000083226.1033	SAMN43100438	clinical	cd_8_group_190	cd_4_group_58357	cd_2_group_56476
PDT001890808.1	PDS000083226.1033	SAMN37472923	clinical	cd_8_group_190	cd_4_group_58455	-
PDT002064221.1	PDS000083226.1033	SAMN39612069	clinical	cd_8_group_190	cd_4_group_58455	-
PDT002031362.1	PDS000083226.1033	SAMN38858797	clinical	cd_8_group_190	cd_4_group_58455	cd_2_group_58462
PDT002031363.1	PDS000083226.1033	SAMN38858792	clinical	cd_8_group_190	cd_4_group_58455	cd_2_group_58462
PDT002039958.1	PDS000083226.1033	SAMN39126699	clinical	cd_8_group_190	cd_4_group_58455	cd_2_group_58462
PDT002043498.1	PDS000083226.1033	SAMN39195328	clinical	cd_8_group_190	cd_4_group_58455	cd_2_group_58462
PDT002062268.1	PDS000083226.1033	SAMN39542520	clinical	cd_8_group_190	cd_4_group_58455	cd_2_group_58462
PDT002107396.1	PDS000083226.1033	SAMN40375173	clinical	cd_8_group_190	cd_4_group_58455	cd_2_group_58462
PDT002530089.1	PDS000083226.1033	SAMN45709435	environmental/other	cd_8_group_190	cd_4_group_58455	cd_2_group_58462
PDT001893756.1	PDS000083226.1033	SAMN37513854	clinical	cd_8_group_190	cd_4_group_58521	cd_2_group_56639
PDT001900208.1	PDS000083226.1033	SAMN37531566	clinical	cd_8_group_190	cd_4_group_58521	cd_2_group_56639
PDT001900209.1	PDS000083226.1033	SAMN37531570	clinical	cd_8_group_190	cd_4_group_58521	cd_2_group_56639
PDT001900220.1	PDS000083226.1033	SAMN37531562	clinical	cd_8_group_190	cd_4_group_58521	cd_2_group_56639
PDT001911920.1	PDS000083226.1033	SAMN37646130	clinical	cd_8_group_190	cd_4_group_58521	cd_2_group_56639
PDT001912311.1	PDS000083226.1033	SAMN37657792	clinical	cd_8_group_190	cd_4_group_58521	cd_2_group_56639
PDT001926965.1	PDS000083226.1033	SAMN37805523	clinical	cd_8_group_190	cd_4_group_58521	cd_2_group_56639
PDT001926972.1	PDS000083226.1033	SAMN37805530	clinical	cd_8_group_190	cd_4_group_58521	cd_2_group_56639
PDT001967301.1	PDS000083226.1033	SAMN38094284	clinical	cd_8_group_190	cd_4_group_58521	cd_2_group_56639
PDT002599268.1	PDS000083226.1033	SAMN46493159	clinical	cd_8_group_190	cd_4_group_58535	-
PDT001894946.1	PDS000083226.1033	SAMN37515512	clinical	cd_8_group_190	cd_4_group_58535	cd_2_group_56654
PDT001972266.1	PDS000083226.1033	SAMN38120790	clinical	cd_8_group_190	cd_4_group_58535	cd_2_group_56654
PDT002264948.1	PDS000083226.1033	SAMN42823812	clinical	cd_8_group_190	cd_4_group_58535	cd_2_group_56654
PDT001905301.1	PDS000083226.1033	SAMN37556783	clinical	cd_8_group_190	cd_4_group_58621	-
PDT002025688.1	PDS000083226.1033	SAMN38776896	clinical	cd_8_group_190	cd_4_group_58621	-
PDT002476110.1	PDS000083226.1033	SAMN44819358	clinical	cd_8_group_190	cd_4_group_58621	-
PDT001917466.1	PDS000083226.1033	SAMN37691467	clinical	cd_8_group_190	cd_4_group_58785	cd_2_group_56912
PDT001992818.1	PDS000083226.1033	SAMN38331091	clinical	cd_8_group_190	cd_4_group_58785	cd_2_group_56912
PDT000003188.5	PDS000083226.1033	SAMN02378095	environmental/other	cd_8_group_190	cd_4_group_589	cd_2_group_506
PDT000989304.1	PDS000083226.1033	SAMN18287214	clinical	cd_8_group_190	cd_4_group_589	cd_2_group_506
PDT001946696.1	PDS000083226.1033	SAMN37872052	clinical	cd_8_group_190	cd_4_group_59044	cd_2_group_57191
PDT001949029.1	PDS000083226.1033	SAMN37906771	clinical	cd_8_group_190	cd_4_group_59044	cd_2_group_57191
PDT002366096.1	PDS000083226.1033	SAMN43521895	clinical	cd_8_group_190	cd_4_group_59044	cd_2_group_65217
PDT002366099.1	PDS000083226.1033	SAMN43521892	clinical	cd_8_group_190	cd_4_group_59044	cd_2_group_65217
PDT002400296.1	PDS000083226.1033	SAMN43989875	clinical	cd_8_group_190	cd_4_group_59044	cd_2_group_65217
PDT001985003.1	PDS000083226.1033	SAMN38263305	clinical	cd_8_group_190	cd_4_group_59776	cd_2_group_57985
PDT001985013.1	PDS000083226.1033	SAMN38263304	clinical	cd_8_group_190	cd_4_group_59776	cd_2_group_57985
PDT001988533.1	PDS000083226.1033	SAMN38296746	clinical	cd_8_group_190	cd_4_group_59823	cd_2_group_58039
PDT002009559.1	PDS000083226.1033	SAMN38453028	clinical	cd_8_group_190	cd_4_group_59823	cd_2_group_58039
PDT002036819.1	PDS000083226.1033	SAMN38981780	clinical	cd_8_group_190	cd_4_group_59823	cd_2_group_58039
PDT002067058.1	PDS000083226.1033	SAMN39654690	clinical	cd_8_group_190	cd_4_group_59823	cd_2_group_58039
PDT002011843.1	PDS000083226.1033	SAMN38513652	clinical	cd_8_group_190	cd_4_group_59990	cd_2_group_58212
PDT002020630.1	PDS000083226.1033	SAMN38726687	clinical	cd_8_group_190	cd_4_group_59990	cd_2_group_58212
PDT002014176.1	PDS000083226.1033	SAMN38639642	clinical	cd_8_group_190	cd_4_group_60029	-
PDT002167817.1	PDS000083226.1033	SAMN41427688	clinical	cd_8_group_190	cd_4_group_60029	cd_2_group_61300
PDT002182549.1	PDS000083226.1033	SAMN41607481	clinical	cd_8_group_190	cd_4_group_60029	cd_2_group_61300
PDT002187450.1	PDS000083226.1033	SAMN41672970	clinical	cd_8_group_190	cd_4_group_60029	cd_2_group_61300
PDT002189298.1	PDS000083226.1033	SAMN41694480	clinical	cd_8_group_190	cd_4_group_60029	cd_2_group_61300
PDT002244452.1	PDS000083226.1033	SAMN42376358	clinical	cd_8_group_190	cd_4_group_60029	cd_2_group_61300
PDT002246428.1	PDS000083226.1033	SAMN42422678	clinical	cd_8_group_190	cd_4_group_60029	cd_2_group_61300
PDT002051938.1	PDS000083226.1033	SAMN39418139	clinical	cd_8_group_190	cd_4_group_60693	cd_2_group_58911
PDT002051944.1	PDS000083226.1033	SAMN39418137	clinical	cd_8_group_190	cd_4_group_60693	cd_2_group_58911
PDT002067337.1	PDS000083226.1033	SAMN39656558	clinical	cd_8_group_190	cd_4_group_60853	cd_2_group_59091
PDT002067338.1	PDS000083226.1033	SAMN39656561	clinical	cd_8_group_190	cd_4_group_60853	cd_2_group_59091
PDT002094311.1	PDS000083226.1033	SAMN40217574	environmental/other	cd_8_group_190	cd_4_group_61418	-
PDT002136336.1	PDS000083226.1033	SAMN40932107	clinical	cd_8_group_190	cd_4_group_61418	-
PDT002146872.1	PDS000083226.1033	SAMN41084359	clinical	cd_8_group_190	cd_4_group_62262	-
PDT002158207.1	PDS000083226.1033	SAMN41264369	clinical	cd_8_group_190	cd_4_group_62262	-
PDT002175446.1	PDS000083226.1033	SAMN41527391	clinical	cd_8_group_190	cd_4_group_63135	-
PDT002569004.1	PDS000083226.1033	SAMN46294621	environmental/other	cd_8_group_190	cd_4_group_63135	-
PDT002186395.1	PDS000083226.1033	SAMN41658100	clinical	cd_8_group_190	cd_4_group_63474	cd_2_group_61962
PDT002199146.1	PDS000083226.1033	SAMN41778024	clinical	cd_8_group_190	cd_4_group_63474	cd_2_group_61962
PDT002234681.1	PDS000083226.1033	SAMN42156567	clinical	cd_8_group_190	cd_4_group_64293	cd_2_group_62886
PDT002539547.1	PDS000083226.1033	SAMN45863490	clinical	cd_8_group_190	cd_4_group_64293	cd_2_group_62886
PDT002791568.1	PDS000083226.1033	SAMN48851716	environmental/other	cd_8_group_190	cd_4_group_64293	cd_2_group_62886
PDT002828181.1	PDS000083226.1033	SAMN49846366	clinical	cd_8_group_190	cd_4_group_64293	cd_2_group_62886
PDT002259137.1	PDS000083226.1033	SAMN42565774	environmental/other	cd_8_group_190	cd_4_group_64624	-
PDT002917130.1	PDS000083226.1033	SAMN51224425	clinical	cd_8_group_190	cd_4_group_64624	-
PDT002263560.1	PDS000083226.1033	SAMN42764583	clinical	cd_8_group_190	cd_4_group_64762	cd_2_group_63396
PDT002393668.1	PDS000083226.1033	SAMN43943743	clinical	cd_8_group_190	cd_4_group_64762	cd_2_group_63396
PDT000139308.2	PDS000083226.1033	SAMN05372182	clinical	cd_8_group_190	cd_4_group_6593	-
PDT000201544.2	PDS000083226.1033	SAMN06704725	clinical	cd_8_group_190	cd_4_group_6593	-
PDT000203637.2	PDS000083226.1033	SAMN06732566	clinical	cd_8_group_190	cd_4_group_6593	-
PDT000222464.2	PDS000083226.1033	SAMN07281332	clinical	cd_8_group_190	cd_4_group_6593	-
PDT000222950.2	PDS000083226.1033	SAMN07281337	clinical	cd_8_group_190	cd_4_group_6593	-
PDT000244365.2	PDS000083226.1033	SAMN07687836	clinical	cd_8_group_190	cd_4_group_6593	-
PDT000265606.2	PDS000083226.1033	SAMN08027696	clinical	cd_8_group_190	cd_4_group_6593	-
PDT000277499.2	PDS000083226.1033	SAMN08326493	clinical	cd_8_group_190	cd_4_group_6593	-
PDT000277832.2	PDS000083226.1033	SAMN08332696	clinical	cd_8_group_190	cd_4_group_6593	-
PDT000288228.2	PDS000083226.1033	SAMN08579723	clinical	cd_8_group_190	cd_4_group_6593	-
PDT000289783.2	PDS000083226.1033	SAMN08616666	clinical	cd_8_group_190	cd_4_group_6593	-
PDT000303134.2	PDS000083226.1033	SAMN08851630	environmental/other	cd_8_group_190	cd_4_group_6593	-
PDT000303823.2	PDS000083226.1033	SAMN08885906	clinical	cd_8_group_190	cd_4_group_6593	-
PDT000328676.1	PDS000083226.1033	SAMN09404346	clinical	cd_8_group_190	cd_4_group_6593	-
PDT000333139.1	PDS000083226.1033	SAMN09462502	clinical	cd_8_group_190	cd_4_group_6593	-
PDT000360808.1	PDS000083226.1033	SAMN09788119	clinical	cd_8_group_190	cd_4_group_6593	-
PDT000367618.1	PDS000083226.1033	SAMN09917796	clinical	cd_8_group_190	cd_4_group_6593	-
PDT000392976.1	PDS000083226.1033	SAMN10260371	clinical	cd_8_group_190	cd_4_group_6593	-
PDT000398764.1	PDS000083226.1033	SAMN10342534	clinical	cd_8_group_190	cd_4_group_6593	-
PDT000403847.1	PDS000083226.1033	SAMN10391487	clinical	cd_8_group_190	cd_4_group_6593	-
PDT000416324.1	PDS000083226.1033	SAMN10580962	clinical	cd_8_group_190	cd_4_group_6593	-
PDT000431833.1	PDS000083226.1033	SAMN10700139	environmental/other	cd_8_group_190	cd_4_group_6593	-
PDT000454153.1	PDS000083226.1033	SAMN10830603	clinical	cd_8_group_190	cd_4_group_6593	-
PDT000469150.1	PDS000083226.1033	SAMN10997783	clinical	cd_8_group_190	cd_4_group_6593	-
PDT000478512.1	PDS000083226.1033	SAMN11148708	clinical	cd_8_group_190	cd_4_group_6593	-
PDT000478871.1	PDS000083226.1033	SAMN11149776	clinical	cd_8_group_190	cd_4_group_6593	-
PDT000478989.1	PDS000083226.1033	SAMN11149948	clinical	cd_8_group_190	cd_4_group_6593	-
PDT000479010.1	PDS000083226.1033	SAMN11150057	clinical	cd_8_group_190	cd_4_group_6593	-
PDT000480633.1	PDS000083226.1033	SAMN11178770	clinical	cd_8_group_190	cd_4_group_6593	-
PDT000480808.1	PDS000083226.1033	SAMN11191368	clinical	cd_8_group_190	cd_4_group_6593	-
PDT000487359.1	PDS000083226.1033	SAMN11360084	clinical	cd_8_group_190	cd_4_group_6593	-
PDT000492028.1	PDS000083226.1033	SAMN11457426	clinical	cd_8_group_190	cd_4_group_6593	-
PDT000494369.2	PDS000083226.1033	SAMN11477205	environmental/other	cd_8_group_190	cd_4_group_6593	-
PDT000498858.1	PDS000083226.1033	SAMN11582057	clinical	cd_8_group_190	cd_4_group_6593	-
PDT000501367.1	PDS000083226.1033	SAMN11645545	clinical	cd_8_group_190	cd_4_group_6593	-
PDT000503443.1	PDS000083226.1033	SAMN11668204	clinical	cd_8_group_190	cd_4_group_6593	-
PDT000525384.1	PDS000083226.1033	SAMN12099316	clinical	cd_8_group_190	cd_4_group_6593	-
PDT000532214.1	PDS000083226.1033	SAMN12127735	clinical	cd_8_group_190	cd_4_group_6593	-
PDT000547468.1	PDS000083226.1033	SAMN12342707	clinical	cd_8_group_190	cd_4_group_6593	-
PDT000551314.1	PDS000083226.1033	SAMN12414387	clinical	cd_8_group_190	cd_4_group_6593	-
PDT000557569.1	PDS000083226.1033	SAMN12512923	clinical	cd_8_group_190	cd_4_group_6593	-
PDT000558523.1	PDS000083226.1033	SAMN12536557	clinical	cd_8_group_190	cd_4_group_6593	-
PDT000573205.1	PDS000083226.1033	SAMN12627908	clinical	cd_8_group_190	cd_4_group_6593	-
PDT000593986.1	PDS000083226.1033	SAMN12842992	environmental/other	cd_8_group_190	cd_4_group_6593	-
PDT000594069.1	PDS000083226.1033	SAMN12842914	environmental/other	cd_8_group_190	cd_4_group_6593	-
PDT000597449.1	PDS000083226.1033	SAMN12875854	clinical	cd_8_group_190	cd_4_group_6593	-
PDT000598127.1	PDS000083226.1033	SAMN12880031	clinical	cd_8_group_190	cd_4_group_6593	-
PDT000608072.1	PDS000083226.1033	SAMN13031606	clinical	cd_8_group_190	cd_4_group_6593	-
PDT000622784.1	PDS000083226.1033	SAMN13175866	clinical	cd_8_group_190	cd_4_group_6593	-
PDT000625169.1	PDS000083226.1033	SAMN13231582	clinical	cd_8_group_190	cd_4_group_6593	-
PDT000630022.1	PDS000083226.1033	SAMN13319967	clinical	cd_8_group_190	cd_4_group_6593	-
PDT000631209.1	PDS000083226.1033	SAMN13326246	environmental/other	cd_8_group_190	cd_4_group_6593	-
PDT000636564.1	PDS000083226.1033	SAMN13389752	clinical	cd_8_group_190	cd_4_group_6593	-
PDT000644180.1	PDS000083226.1033	SAMN13547562	environmental/other	cd_8_group_190	cd_4_group_6593	-
PDT000647804.1	PDS000083226.1033	SAMN13624401	clinical	cd_8_group_190	cd_4_group_6593	-
PDT000651583.1	PDS000083226.1033	SAMN13699777	environmental/other	cd_8_group_190	cd_4_group_6593	-
PDT000655276.1	PDS000083226.1033	SAMN13738894	environmental/other	cd_8_group_190	cd_4_group_6593	-
PDT000672872.1	PDS000083226.1033	SAMN13947666	clinical	cd_8_group_190	cd_4_group_6593	-
PDT000703309.1	PDS000083226.1033	SAMN14272871	clinical	cd_8_group_190	cd_4_group_6593	-
PDT000739670.1	PDS000083226.1033	SAMN14946799	clinical	cd_8_group_190	cd_4_group_6593	-
PDT000785791.1	PDS000083226.1033	SAMN15507276	clinical	cd_8_group_190	cd_4_group_6593	-
PDT000793259.1	PDS000083226.1033	SAMN15588549	clinical	cd_8_group_190	cd_4_group_6593	-
PDT000795517.1	PDS000083226.1033	SAMN15627805	clinical	cd_8_group_190	cd_4_group_6593	-
PDT000796171.1	PDS000083226.1033	SAMN15641183	clinical	cd_8_group_190	cd_4_group_6593	-
PDT000800134.1	PDS000083226.1033	SAMN15690435	clinical	cd_8_group_190	cd_4_group_6593	-
PDT000814617.1	PDS000083226.1033	SAMN15846494	clinical	cd_8_group_190	cd_4_group_6593	-
PDT000816296.1	PDS000083226.1033	SAMN15858666	clinical	cd_8_group_190	cd_4_group_6593	-
PDT000860436.1	PDS000083226.1033	SAMN16428153	clinical	cd_8_group_190	cd_4_group_6593	-
PDT000871728.1	PDS000083226.1033	SAMN16588899	clinical	cd_8_group_190	cd_4_group_6593	-
PDT000873592.1	PDS000083226.1033	SAMN16605911	clinical	cd_8_group_190	cd_4_group_6593	-
PDT000891456.1	PDS000083226.1033	SAMN16811339	clinical	cd_8_group_190	cd_4_group_6593	-
PDT000897834.1	PDS000083226.1033	SAMN16912235	clinical	cd_8_group_190	cd_4_group_6593	-
PDT000928893.1	PDS000083226.1033	SAMN17079009	clinical	cd_8_group_190	cd_4_group_6593	-
PDT000929733.1	PDS000083226.1033	SAMN17248666	clinical	cd_8_group_190	cd_4_group_6593	-
PDT000929745.1	PDS000083226.1033	SAMN17248680	clinical	cd_8_group_190	cd_4_group_6593	-
PDT000976663.1	PDS000083226.1033	SAMN18106849	clinical	cd_8_group_190	cd_4_group_6593	-
PDT000978434.1	PDS000083226.1033	SAMN18141161	environmental/other	cd_8_group_190	cd_4_group_6593	-
PDT000983382.1	PDS000083226.1033	SAMN18208362	clinical	cd_8_group_190	cd_4_group_6593	-
PDT000989720.1	PDS000083226.1033	SAMN18440226	clinical	cd_8_group_190	cd_4_group_6593	-
PDT000993267.1	PDS000083226.1033	SAMN18528727	clinical	cd_8_group_190	cd_4_group_6593	-
PDT001006358.1	PDS000083226.1033	SAMN18742813	clinical	cd_8_group_190	cd_4_group_6593	-
PDT001042659.1	PDS000083226.1033	SAMN19267065	clinical	cd_8_group_190	cd_4_group_6593	-
PDT001080028.1	PDS000083226.1033	SAMN19974761	clinical	cd_8_group_190	cd_4_group_6593	-
PDT001131489.1	PDS000083226.1033	SAMN21465459	clinical	cd_8_group_190	cd_4_group_6593	-
PDT001158340.1	PDS000083226.1033	SAMN22480846	clinical	cd_8_group_190	cd_4_group_6593	-
PDT001161392.1	PDS000083226.1033	SAMN22562356	clinical	cd_8_group_190	cd_4_group_6593	-
PDT001202420.1	PDS000083226.1033	SAMN24008612	clinical	cd_8_group_190	cd_4_group_6593	-
PDT001314945.1	PDS000083226.1033	SAMN28657099	clinical	cd_8_group_190	cd_4_group_6593	-
PDT001315093.1	PDS000083226.1033	SAMN28662151	clinical	cd_8_group_190	cd_4_group_6593	-
PDT001350074.1	PDS000083226.1033	SAMN29421100	clinical	cd_8_group_190	cd_4_group_6593	-
PDT001393610.1	PDS000083226.1033	SAMN30386813	clinical	cd_8_group_190	cd_4_group_6593	-
PDT001394256.1	PDS000083226.1033	SAMN30413408	clinical	cd_8_group_190	cd_4_group_6593	-
PDT001394709.1	PDS000083226.1033	SAMN30417140	environmental/other	cd_8_group_190	cd_4_group_6593	-
PDT001456200.1	PDS000083226.1033	SAMN31367120	clinical	cd_8_group_190	cd_4_group_6593	-
PDT001481518.1	PDS000083226.1033	SAMN31661924	clinical	cd_8_group_190	cd_4_group_6593	-
PDT001514753.1	PDS000083226.1033	SAMN32073148	clinical	cd_8_group_190	cd_4_group_6593	-
PDT001549099.1	PDS000083226.1033	SAMN32414795	clinical	cd_8_group_190	cd_4_group_6593	-
PDT001551480.1	PDS000083226.1033	SAMN32490548	clinical	cd_8_group_190	cd_4_group_6593	-
PDT001616397.1	PDS000083226.1033	SAMN33313048	clinical	cd_8_group_190	cd_4_group_6593	-
PDT001651820.1	PDS000083226.1033	SAMN33593955	clinical	cd_8_group_190	cd_4_group_6593	-
PDT001662268.1	PDS000083226.1033	SAMN33750291	clinical	cd_8_group_190	cd_4_group_6593	-
PDT001686200.1	PDS000083226.1033	SAMN34132254	clinical	cd_8_group_190	cd_4_group_6593	-
PDT001688437.1	PDS000083226.1033	SAMN34158165	environmental/other	cd_8_group_190	cd_4_group_6593	-
PDT001729462.1	PDS000083226.1033	SAMN35048117	clinical	cd_8_group_190	cd_4_group_6593	-
PDT001911408.1	PDS000083226.1033	SAMN37643149	clinical	cd_8_group_190	cd_4_group_6593	-
PDT001924822.1	PDS000083226.1033	SAMN37771031	clinical	cd_8_group_190	cd_4_group_6593	-
PDT002007934.1	PDS000083226.1033	SAMN38446612	clinical	cd_8_group_190	cd_4_group_6593	-
PDT002009378.1	PDS000083226.1033	SAMN38451816	clinical	cd_8_group_190	cd_4_group_6593	-
PDT002043404.1	PDS000083226.1033	SAMN39192623	clinical	cd_8_group_190	cd_4_group_6593	-
PDT002129745.1	PDS000083226.1033	SAMN40727531	clinical	cd_8_group_190	cd_4_group_6593	-
PDT002144160.1	PDS000083226.1033	SAMN41048504	clinical	cd_8_group_190	cd_4_group_6593	-
PDT002153904.1	PDS000083226.1033	SAMN41186654	clinical	cd_8_group_190	cd_4_group_6593	-
PDT002239426.1	PDS000083226.1033	SAMN42279862	clinical	cd_8_group_190	cd_4_group_6593	-
PDT002303089.1	PDS000083226.1033	SAMN43065540	clinical	cd_8_group_190	cd_4_group_6593	-
PDT002330505.1	PDS000083226.1033	SAMN40140446	environmental/other	cd_8_group_190	cd_4_group_6593	-
PDT002455148.1	PDS000083226.1033	SAMN44295631	clinical	cd_8_group_190	cd_4_group_6593	-
PDT002527370.1	PDS000083226.1033	SAMN45452958	clinical	cd_8_group_190	cd_4_group_6593	-
PDT002545652.1	PDS000083226.1033	SAMN45952682	clinical	cd_8_group_190	cd_4_group_6593	-
PDT002552610.1	PDS000083226.1033	SAMN46016438	environmental/other	cd_8_group_190	cd_4_group_6593	-
PDT002559318.1	PDS000083226.1033	SAMN46161294	clinical	cd_8_group_190	cd_4_group_6593	-
PDT002590438.1	PDS000083226.1033	SAMN46402850	clinical	cd_8_group_190	cd_4_group_6593	-
PDT002652405.1	PDS000083226.1033	SAMN47202997	clinical	cd_8_group_190	cd_4_group_6593	-
PDT002674758.1	PDS000083226.1033	SAMN47418341	clinical	cd_8_group_190	cd_4_group_6593	-
PDT002684606.1	PDS000083226.1033	SAMN47548916	clinical	cd_8_group_190	cd_4_group_6593	-
PDT002697504.1	PDS000083226.1033	SAMN47766646	clinical	cd_8_group_190	cd_4_group_6593	-
PDT002742089.1	PDS000083226.1033	SAMN48267462	clinical	cd_8_group_190	cd_4_group_6593	-
PDT002773890.1	PDS000083226.1033	SAMN46199702	environmental/other	cd_8_group_190	cd_4_group_6593	-
PDT002834629.1	PDS000083226.1033	SAMN49952981	clinical	cd_8_group_190	cd_4_group_6593	-
PDT002841306.1	PDS000083226.1033	SAMN50087847	clinical	cd_8_group_190	cd_4_group_6593	-
PDT000240439.2	PDS000083226.1033	SAMN07604991	clinical	cd_8_group_190	cd_4_group_6593	cd_2_group_11149
PDT000241311.2	PDS000083226.1033	SAMN07647595	clinical	cd_8_group_190	cd_4_group_6593	cd_2_group_11149
PDT000241330.2	PDS000083226.1033	SAMN07647610	clinical	cd_8_group_190	cd_4_group_6593	cd_2_group_11149
PDT000274170.2	PDS000083226.1033	SAMN08204742	clinical	cd_8_group_190	cd_4_group_6593	cd_2_group_11149
PDT000360126.1	PDS000083226.1033	SAMN09784686	clinical	cd_8_group_190	cd_4_group_6593	cd_2_group_11149
PDT000284973.2	PDS000083226.1033	SAMN08467267	environmental/other	cd_8_group_190	cd_4_group_6593	cd_2_group_13377
PDT000489338.1	PDS000083226.1033	SAMN11403705	clinical	cd_8_group_190	cd_4_group_6593	cd_2_group_13377
PDT000305117.2	PDS000083226.1033	SAMN08910153	clinical	cd_8_group_190	cd_4_group_6593	cd_2_group_14432
PDT000305285.2	PDS000083226.1033	SAMN08916385	clinical	cd_8_group_190	cd_4_group_6593	cd_2_group_14432
PDT000357450.1	PDS000083226.1033	SAMN09764185	clinical	cd_8_group_190	cd_4_group_6593	cd_2_group_14432
PDT000366620.1	PDS000083226.1033	SAMN09881821	clinical	cd_8_group_190	cd_4_group_6593	cd_2_group_14432
PDT000411069.2	PDS000083226.1033	SAMN10485421	environmental/other	cd_8_group_190	cd_4_group_6593	cd_2_group_14432
PDT000413065.1	PDS000083226.1033	SAMN10505609	clinical	cd_8_group_190	cd_4_group_6593	cd_2_group_14432
PDT000415463.1	PDS000083226.1033	SAMN10537864	clinical	cd_8_group_190	cd_4_group_6593	cd_2_group_14432
PDT000422159.1	PDS000083226.1033	SAMN10638600	environmental/other	cd_8_group_190	cd_4_group_6593	cd_2_group_14432
PDT000430426.1	PDS000083226.1033	SAMN10692892	clinical	cd_8_group_190	cd_4_group_6593	cd_2_group_14432
PDT000440437.1	PDS000083226.1033	SAMN10751736	clinical	cd_8_group_190	cd_4_group_6593	cd_2_group_14432
PDT000464095.1	PDS000083226.1033	SAMN10884612	clinical	cd_8_group_190	cd_4_group_6593	cd_2_group_14432
PDT000464562.1	PDS000083226.1033	SAMN10900708	clinical	cd_8_group_190	cd_4_group_6593	cd_2_group_14432
PDT000489361.1	PDS000083226.1033	SAMN11403704	clinical	cd_8_group_190	cd_4_group_6593	cd_2_group_14432
PDT000509103.1	PDS000083226.1033	SAMN11874903	clinical	cd_8_group_190	cd_4_group_6593	cd_2_group_14432
PDT000509237.1	PDS000083226.1033	SAMN11875223	clinical	cd_8_group_190	cd_4_group_6593	cd_2_group_14432
PDT000525519.1	PDS000083226.1033	SAMN12100621	environmental/other	cd_8_group_190	cd_4_group_6593	cd_2_group_14432
PDT000571081.1	PDS000083226.1033	SAMN12620685	clinical	cd_8_group_190	cd_4_group_6593	cd_2_group_14432
PDT000650455.1	PDS000083226.1033	SAMN13683270	clinical	cd_8_group_190	cd_4_group_6593	cd_2_group_14432
PDT000651505.1	PDS000083226.1033	SAMN13699814	environmental/other	cd_8_group_190	cd_4_group_6593	cd_2_group_14432
PDT000664491.1	PDS000083226.1033	SAMN13876762	clinical	cd_8_group_190	cd_4_group_6593	cd_2_group_14432
PDT000708452.1	PDS000083226.1033	SAMN14353093	clinical	cd_8_group_190	cd_4_group_6593	cd_2_group_14432
PDT000709834.1	PDS000083226.1033	SAMN14385912	environmental/other	cd_8_group_190	cd_4_group_6593	cd_2_group_14432
PDT000714537.1	PDS000083226.1033	SAMN14464028	clinical	cd_8_group_190	cd_4_group_6593	cd_2_group_14432
PDT000717547.1	PDS000083226.1033	SAMN14501736	clinical	cd_8_group_190	cd_4_group_6593	cd_2_group_14432
PDT000720141.1	PDS000083226.1033	SAMN14546051	clinical	cd_8_group_190	cd_4_group_6593	cd_2_group_14432
PDT000771255.1	PDS000083226.1033	SAMN15358548	clinical	cd_8_group_190	cd_4_group_6593	cd_2_group_14432
PDT000774425.1	PDS000083226.1033	SAMN15408037	clinical	cd_8_group_190	cd_4_group_6593	cd_2_group_14432
PDT000774654.1	PDS000083226.1033	SAMN15415111	clinical	cd_8_group_190	cd_4_group_6593	cd_2_group_14432
PDT000797085.1	PDS000083226.1033	SAMN15649786	clinical	cd_8_group_190	cd_4_group_6593	cd_2_group_14432
PDT000801818.1	PDS000083226.1033	SAMN15723286	clinical	cd_8_group_190	cd_4_group_6593	cd_2_group_14432
PDT000807516.1	PDS000083226.1033	SAMN15792523	clinical	cd_8_group_190	cd_4_group_6593	cd_2_group_14432
PDT000814149.1	PDS000083226.1033	SAMN15831417	clinical	cd_8_group_190	cd_4_group_6593	cd_2_group_14432
PDT000833539.1	PDS000083226.1033	SAMN16090143	clinical	cd_8_group_190	cd_4_group_6593	cd_2_group_14432
PDT000856258.1	PDS000083226.1033	SAMN16382334	clinical	cd_8_group_190	cd_4_group_6593	cd_2_group_14432
PDT000917515.1	PDS000083226.1033	SAMN17078546	clinical	cd_8_group_190	cd_4_group_6593	cd_2_group_14432
PDT000937360.1	PDS000083226.1033	SAMN17373714	clinical	cd_8_group_190	cd_4_group_6593	cd_2_group_14432
PDT000964980.1	PDS000083226.1033	SAMN17917156	clinical	cd_8_group_190	cd_4_group_6593	cd_2_group_14432
PDT001022084.1	PDS000083226.1033	SAMN19068906	clinical	cd_8_group_190	cd_4_group_6593	cd_2_group_14432
PDT001022134.1	PDS000083226.1033	SAMN19068978	clinical	cd_8_group_190	cd_4_group_6593	cd_2_group_14432
PDT001261584.1	PDS000083226.1033	SAMN26506738	clinical	cd_8_group_190	cd_4_group_6593	cd_2_group_14432
PDT001276219.1	PDS000083226.1033	SAMN27019213	clinical	cd_8_group_190	cd_4_group_6593	cd_2_group_14432
PDT001294793.1	PDS000083226.1033	SAMN27868647	clinical	cd_8_group_190	cd_4_group_6593	cd_2_group_14432
PDT001788126.1	PDS000083226.1033	SAMN35880893	clinical	cd_8_group_190	cd_4_group_6593	cd_2_group_14432
PDT001816520.1	PDS000083226.1033	SAMN36427305	clinical	cd_8_group_190	cd_4_group_6593	cd_2_group_14432
PDT002330498.1	PDS000083226.1033	SAMN40140439	environmental/other	cd_8_group_190	cd_4_group_6593	cd_2_group_14432
PDT002330523.1	PDS000083226.1033	SAMN40140464	environmental/other	cd_8_group_190	cd_4_group_6593	cd_2_group_14432
PDT000334453.1	PDS000083226.1033	SAMN09474535	clinical	cd_8_group_190	cd_4_group_6593	cd_2_group_16443
PDT000367068.1	PDS000083226.1033	SAMN09908986	clinical	cd_8_group_190	cd_4_group_6593	cd_2_group_16443
PDT000392705.1	PDS000083226.1033	SAMN10257761	clinical	cd_8_group_190	cd_4_group_6593	cd_2_group_16443
PDT000421828.1	PDS000083226.1033	SAMN10620988	environmental/other	cd_8_group_190	cd_4_group_6593	cd_2_group_20200
PDT000476559.1	PDS000083226.1033	SAMN11099937	clinical	cd_8_group_190	cd_4_group_6593	cd_2_group_20200
PDT000483247.1	PDS000083226.1033	SAMN11266933	clinical	cd_8_group_190	cd_4_group_6593	cd_2_group_20200
PDT000648978.1	PDS000083226.1033	SAMN13656358	clinical	cd_8_group_190	cd_4_group_6593	cd_2_group_20200
PDT000651885.1	PDS000083226.1033	SAMN13703339	clinical	cd_8_group_190	cd_4_group_6593	cd_2_group_20200
PDT000672691.1	PDS000083226.1033	SAMN13945543	clinical	cd_8_group_190	cd_4_group_6593	cd_2_group_20200
PDT000683155.1	PDS000083226.1033	SAMN14096985	environmental/other	cd_8_group_190	cd_4_group_6593	cd_2_group_20200
PDT000689132.1	PDS000083226.1033	SAMN14161586	clinical	cd_8_group_190	cd_4_group_6593	cd_2_group_20200
PDT000709820.1	PDS000083226.1033	SAMN14385915	environmental/other	cd_8_group_190	cd_4_group_6593	cd_2_group_20200
PDT000467979.1	PDS000083226.1033	SAMN10976817	clinical	cd_8_group_190	cd_4_group_6593	cd_2_group_21930
PDT000545188.1	PDS000083226.1033	SAMN12290049	clinical	cd_8_group_190	cd_4_group_6593	cd_2_group_21930
PDT000593988.1	PDS000083226.1033	SAMN12842990	environmental/other	cd_8_group_190	cd_4_group_6593	cd_2_group_21930
PDT000509187.1	PDS000083226.1033	SAMN11875089	clinical	cd_8_group_190	cd_4_group_6593	cd_2_group_23112
PDT000510844.1	PDS000083226.1033	SAMN11914450	clinical	cd_8_group_190	cd_4_group_6593	cd_2_group_23112
PDT000545092.1	PDS000083226.1033	SAMN12289464	environmental/other	cd_8_group_190	cd_4_group_6593	cd_2_group_23954
PDT000545654.1	PDS000083226.1033	SAMN12310200	clinical	cd_8_group_190	cd_4_group_6593	cd_2_group_23954
PDT000581269.1	PDS000083226.1033	SAMN12707765	clinical	cd_8_group_190	cd_4_group_6593	cd_2_group_23954
PDT000603573.1	PDS000083226.1033	SAMN13000905	clinical	cd_8_group_190	cd_4_group_6593	cd_2_group_23954
PDT000579043.1	PDS000083226.1033	SAMN12684392	clinical	cd_8_group_190	cd_4_group_6593	cd_2_group_25040
PDT000594757.1	PDS000083226.1033	SAMN12856765	clinical	cd_8_group_190	cd_4_group_6593	cd_2_group_25040
PDT000610491.1	PDS000083226.1033	SAMN13051561	environmental/other	cd_8_group_190	cd_4_group_6593	cd_2_group_25040
PDT000753943.1	PDS000083226.1033	SAMN15076068	clinical	cd_8_group_190	cd_4_group_6593	cd_2_group_30213
PDT000983057.1	PDS000083226.1033	SAMN18239070	clinical	cd_8_group_190	cd_4_group_6593	cd_2_group_30213
PDT000983059.1	PDS000083226.1033	SAMN18239068	clinical	cd_8_group_190	cd_4_group_6593	cd_2_group_30213
PDT000771249.1	PDS000083226.1033	SAMN15358521	clinical	cd_8_group_190	cd_4_group_6593	cd_2_group_30904
PDT000783822.1	PDS000083226.1033	SAMN15460856	clinical	cd_8_group_190	cd_4_group_6593	cd_2_group_30904
PDT000783823.1	PDS000083226.1033	SAMN15460858	clinical	cd_8_group_190	cd_4_group_6593	cd_2_group_30904
PDT000836902.1	PDS000083226.1033	SAMN16171017	environmental/other	cd_8_group_190	cd_4_group_6593	cd_2_group_32609
PDT000837144.1	PDS000083226.1033	SAMN16178659	clinical	cd_8_group_190	cd_4_group_6593	cd_2_group_32609
PDT000837141.1	PDS000083226.1033	SAMN16178685	clinical	cd_8_group_190	cd_4_group_6593	cd_2_group_32626
PDT000841346.1	PDS000083226.1033	SAMN16230186	clinical	cd_8_group_190	cd_4_group_6593	cd_2_group_32626
PDT000867369.1	PDS000083226.1033	SAMN16552009	clinical	cd_8_group_190	cd_4_group_6593	cd_2_group_32626
PDT000842228.1	PDS000083226.1033	SAMN16239140	clinical	cd_8_group_190	cd_4_group_6593	cd_2_group_32765
PDT002330525.1	PDS000083226.1033	SAMN40140465	environmental/other	cd_8_group_190	cd_4_group_6593	cd_2_group_32765
PDT000917905.1	PDS000083226.1033	SAMN17084488	clinical	cd_8_group_190	cd_4_group_6593	cd_2_group_35135
PDT001183387.1	PDS000083226.1033	SAMN23405759	clinical	cd_8_group_190	cd_4_group_6593	cd_2_group_35135
PDT000918962.1	PDS000083226.1033	SAMN17112346	clinical	cd_8_group_190	cd_4_group_6593	cd_2_group_35163
PDT000918966.1	PDS000083226.1033	SAMN17112331	clinical	cd_8_group_190	cd_4_group_6593	cd_2_group_35163
PDT000985116.1	PDS000083226.1033	SAMN18148581	clinical	cd_8_group_190	cd_4_group_6593	cd_2_group_36577
PDT000986012.1	PDS000083226.1033	SAMN18289512	clinical	cd_8_group_190	cd_4_group_6593	cd_2_group_36577
PDT000986150.1	PDS000083226.1033	SAMN18336129	clinical	cd_8_group_190	cd_4_group_6593	cd_2_group_36619
PDT001019100.1	PDS000083226.1033	SAMN19008044	clinical	cd_8_group_190	cd_4_group_6593	cd_2_group_36619
PDT001048234.1	PDS000083226.1033	SAMN19353666	clinical	cd_8_group_190	cd_4_group_6593	cd_2_group_36619
PDT001113215.1	PDS000083226.1033	SAMN20863848	clinical	cd_8_group_190	cd_4_group_6593	cd_2_group_36619
PDT001187089.1	PDS000083226.1033	SAMN23492176	clinical	cd_8_group_190	cd_4_group_6593	cd_2_group_36619
PDT001220896.1	PDS000083226.1033	SAMN24839172	clinical	cd_8_group_190	cd_4_group_6593	cd_2_group_36619
PDT001269211.1	PDS000083226.1033	SAMN26659984	clinical	cd_8_group_190	cd_4_group_6593	cd_2_group_36619
PDT001326803.1	PDS000083226.1033	SAMN28968384	clinical	cd_8_group_190	cd_4_group_6593	cd_2_group_36619
PDT001057062.1	PDS000083226.1033	SAMN19489357	clinical	cd_8_group_190	cd_4_group_6593	cd_2_group_37975
PDT001063206.1	PDS000083226.1033	SAMN19596249	clinical	cd_8_group_190	cd_4_group_6593	cd_2_group_37975
PDT001149270.1	PDS000083226.1033	SAMN22224862	clinical	cd_8_group_190	cd_4_group_6593	cd_2_group_41075
PDT001163934.1	PDS000083226.1033	SAMN22635808	clinical	cd_8_group_190	cd_4_group_6593	cd_2_group_41075
PDT001210447.1	PDS000083226.1033	SAMN24320430	clinical	cd_8_group_190	cd_4_group_6593	cd_2_group_42846
PDT001308441.1	PDS000083226.1033	SAMN28389557	environmental/other	cd_8_group_190	cd_4_group_6593	cd_2_group_42846
PDT001338833.3	PDS000083226.1033	SAMN29251677	clinical	cd_8_group_190	cd_4_group_6593	cd_2_group_42846
PDT001231573.1	PDS000083226.1033	SAMN25281338	clinical	cd_8_group_190	cd_4_group_6593	cd_2_group_43299
PDT001327379.1	PDS000083226.1033	SAMN29009625	clinical	cd_8_group_190	cd_4_group_6593	cd_2_group_43299
PDT001406089.22	PDS000083226.1033	SAMN30601440	clinical	cd_8_group_190	cd_4_group_6593	cd_2_group_43299
PDT002057105.1	PDS000083226.1033	SAMN39484404	clinical	cd_8_group_190	cd_4_group_6593	cd_2_group_43299
PDT002110900.1	PDS000083226.1033	SAMN40418807	clinical	cd_8_group_190	cd_4_group_6593	cd_2_group_43299
PDT002156009.1	PDS000083226.1033	SAMN41226611	clinical	cd_8_group_190	cd_4_group_6593	cd_2_group_43299
PDT002160224.1	PDS000083226.1033	SAMN41326886	clinical	cd_8_group_190	cd_4_group_6593	cd_2_group_43299
PDT001251849.1	PDS000083226.1033	SAMN25999179	clinical	cd_8_group_190	cd_4_group_6593	cd_2_group_43673
PDT001286677.1	PDS000083226.1033	SAMN27561742	clinical	cd_8_group_190	cd_4_group_6593	cd_2_group_43673
PDT001286679.1	PDS000083226.1033	SAMN27561736	clinical	cd_8_group_190	cd_4_group_6593	cd_2_group_43673
PDT001293643.1	PDS000083226.1033	SAMN27766232	environmental/other	cd_8_group_190	cd_4_group_6593	cd_2_group_43673
PDT001325186.1	PDS000083226.1033	SAMN28922345	clinical	cd_8_group_190	cd_4_group_6593	cd_2_group_43673
PDT001368811.1	PDS000083226.1033	SAMN29936514	clinical	cd_8_group_190	cd_4_group_6593	cd_2_group_43673
PDT001386407.1	PDS000083226.1033	SAMN30266105	clinical	cd_8_group_190	cd_4_group_6593	cd_2_group_43673
PDT001514721.1	PDS000083226.1033	SAMN32071038	clinical	cd_8_group_190	cd_4_group_6593	cd_2_group_43673
PDT001548550.1	PDS000083226.1033	SAMN32408244	environmental/other	cd_8_group_190	cd_4_group_6593	cd_2_group_43673
PDT001676256.1	PDS000083226.1033	SAMN33996084	environmental/other	cd_8_group_190	cd_4_group_6593	cd_2_group_43673
PDT001758231.1	PDS000083226.1033	SAMN35360774	clinical	cd_8_group_190	cd_4_group_6593	cd_2_group_43673
PDT001759811.1	PDS000083226.1033	SAMN35440204	clinical	cd_8_group_190	cd_4_group_6593	cd_2_group_43673
PDT001791352.1	PDS000083226.1033	SAMN35996197	clinical	cd_8_group_190	cd_4_group_6593	cd_2_group_43673
PDT001809110.1	PDS000083226.1033	SAMN36292801	clinical	cd_8_group_190	cd_4_group_6593	cd_2_group_43673
PDT001809118.1	PDS000083226.1033	SAMN36292812	clinical	cd_8_group_190	cd_4_group_6593	cd_2_group_43673
PDT001848920.1	PDS000083226.1033	SAMN36948779	clinical	cd_8_group_190	cd_4_group_6593	cd_2_group_43673
PDT001911471.1	PDS000083226.1033	SAMN37643290	clinical	cd_8_group_190	cd_4_group_6593	cd_2_group_43673
PDT002896643.1	PDS000083226.1033	SAMN50777210	clinical	cd_8_group_190	cd_4_group_6593	cd_2_group_43673
PDT001286685.1	PDS000083226.1033	SAMN27561747	clinical	cd_8_group_190	cd_4_group_6593	cd_2_group_44535
PDT001315602.1	PDS000083226.1033	SAMN28684115	clinical	cd_8_group_190	cd_4_group_6593	cd_2_group_44535
PDT001315614.1	PDS000083226.1033	SAMN27642742	clinical	cd_8_group_190	cd_4_group_6593	cd_2_group_44535
PDT001315617.1	PDS000083226.1033	SAMN28684117	clinical	cd_8_group_190	cd_4_group_6593	cd_2_group_44535
PDT001315618.1	PDS000083226.1033	SAMN28684114	clinical	cd_8_group_190	cd_4_group_6593	cd_2_group_44535
PDT001315627.1	PDS000083226.1033	SAMN27642743	clinical	cd_8_group_190	cd_4_group_6593	cd_2_group_44535
PDT001315640.1	PDS000083226.1033	SAMN27642741	clinical	cd_8_group_190	cd_4_group_6593	cd_2_group_44535
PDT001315646.1	PDS000083226.1033	SAMN28683329	clinical	cd_8_group_190	cd_4_group_6593	cd_2_group_44535
PDT001315649.1	PDS000083226.1033	SAMN27642745	clinical	cd_8_group_190	cd_4_group_6593	cd_2_group_44535
PDT001315651.1	PDS000083226.1033	SAMN28683326	clinical	cd_8_group_190	cd_4_group_6593	cd_2_group_44535
PDT001315652.1	PDS000083226.1033	SAMN28552968	clinical	cd_8_group_190	cd_4_group_6593	cd_2_group_44535
PDT001315654.1	PDS000083226.1033	SAMN28683320	clinical	cd_8_group_190	cd_4_group_6593	cd_2_group_44535
PDT001315680.1	PDS000083226.1033	SAMN28552974	clinical	cd_8_group_190	cd_4_group_6593	cd_2_group_44535
PDT001316122.1	PDS000083226.1033	SAMN28701717	clinical	cd_8_group_190	cd_4_group_6593	cd_2_group_44535
PDT001316128.1	PDS000083226.1033	SAMN28701719	clinical	cd_8_group_190	cd_4_group_6593	cd_2_group_44535
PDT001316137.1	PDS000083226.1033	SAMN28701715	clinical	cd_8_group_190	cd_4_group_6593	cd_2_group_44535
PDT001316140.1	PDS000083226.1033	SAMN28701723	clinical	cd_8_group_190	cd_4_group_6593	cd_2_group_44535
PDT001316142.1	PDS000083226.1033	SAMN28701722	clinical	cd_8_group_190	cd_4_group_6593	cd_2_group_44535
PDT001316144.1	PDS000083226.1033	SAMN28701724	clinical	cd_8_group_190	cd_4_group_6593	cd_2_group_44535
PDT001316147.1	PDS000083226.1033	SAMN28701716	clinical	cd_8_group_190	cd_4_group_6593	cd_2_group_44535
PDT001316151.1	PDS000083226.1033	SAMN28701718	clinical	cd_8_group_190	cd_4_group_6593	cd_2_group_44535
PDT001316155.1	PDS000083226.1033	SAMN28701725	clinical	cd_8_group_190	cd_4_group_6593	cd_2_group_44535
PDT001316157.1	PDS000083226.1033	SAMN28701721	clinical	cd_8_group_190	cd_4_group_6593	cd_2_group_44535
PDT001326179.1	PDS000083226.1033	SAMN28936908	clinical	cd_8_group_190	cd_4_group_6593	cd_2_group_44535
PDT001327380.1	PDS000083226.1033	SAMN29009624	clinical	cd_8_group_190	cd_4_group_6593	cd_2_group_44535
PDT001329112.1	PDS000083226.1033	SAMN29058437	clinical	cd_8_group_190	cd_4_group_6593	cd_2_group_44535
PDT001329116.1	PDS000083226.1033	SAMN29058430	clinical	cd_8_group_190	cd_4_group_6593	cd_2_group_44535
PDT001329120.1	PDS000083226.1033	SAMN29058434	clinical	cd_8_group_190	cd_4_group_6593	cd_2_group_44535
PDT001329143.1	PDS000083226.1033	SAMN29058433	clinical	cd_8_group_190	cd_4_group_6593	cd_2_group_44535
PDT001353316.1	PDS000083226.1033	SAMN29536163	clinical	cd_8_group_190	cd_4_group_6593	cd_2_group_44535
PDT001353317.1	PDS000083226.1033	SAMN29536178	clinical	cd_8_group_190	cd_4_group_6593	cd_2_group_44535
PDT001314173.1	PDS000083226.1033	SAMN28606173	clinical	cd_8_group_190	cd_4_group_6593	cd_2_group_45413
PDT001342872.1	PDS000083226.1033	SAMN29333183	environmental/other	cd_8_group_190	cd_4_group_6593	cd_2_group_45413
PDT001367855.1	PDS000083226.1033	SAMN29903042	clinical	cd_8_group_190	cd_4_group_6593	cd_2_group_45413
PDT001659209.1	PDS000083226.1033	SAMN33714250	clinical	cd_8_group_190	cd_4_group_6593	cd_2_group_45413
PDT001684829.1	PDS000083226.1033	SAMN34123650	clinical	cd_8_group_190	cd_4_group_6593	cd_2_group_45413
PDT001348907.2	PDS000083226.1033	SAMN29402903	clinical	cd_8_group_190	cd_4_group_6593	cd_2_group_46117
PDT001424300.1	PDS000083226.1033	SAMN30921285	clinical	cd_8_group_190	cd_4_group_6593	cd_2_group_46117
PDT001677995.1	PDS000083226.1033	SAMN34056865	clinical	cd_8_group_190	cd_4_group_6593	cd_2_group_46117
PDT001538957.1	PDS000083226.1033	SAMN32330836	clinical	cd_8_group_190	cd_4_group_6593	cd_2_group_51003
PDT001659261.1	PDS000083226.1033	SAMN33714689	clinical	cd_8_group_190	cd_4_group_6593	cd_2_group_51003
PDT001673185.1	PDS000083226.1033	SAMN33946570	clinical	cd_8_group_190	cd_4_group_6593	cd_2_group_51003
PDT001651396.1	PDS000083226.1033	SAMN33578946	clinical	cd_8_group_190	cd_4_group_6593	cd_2_group_52285
PDT001651413.1	PDS000083226.1033	SAMN33579005	clinical	cd_8_group_190	cd_4_group_6593	cd_2_group_52285
PDT001654252.1	PDS000083226.1033	SAMN33684812	clinical	cd_8_group_190	cd_4_group_6593	cd_2_group_52343
PDT001665351.1	PDS000083226.1033	SAMN33845441	clinical	cd_8_group_190	cd_4_group_6593	cd_2_group_52343
PDT001695458.1	PDS000083226.1033	SAMN34265652	clinical	cd_8_group_190	cd_4_group_6593	cd_2_group_52343
PDT001765592.1	PDS000083226.1033	SAMN35538690	clinical	cd_8_group_190	cd_4_group_6593	cd_2_group_52343
PDT002054500.1	PDS000083226.1033	SAMN39460106	clinical	cd_8_group_190	cd_4_group_6593	cd_2_group_52343
PDT002158433.1	PDS000083226.1033	SAMN41269769	clinical	cd_8_group_190	cd_4_group_6593	cd_2_group_52343
PDT002228649.1	PDS000083226.1033	SAMN42019508	clinical	cd_8_group_190	cd_4_group_6593	cd_2_group_52343
PDT002262405.1	PDS000083226.1033	SAMN42739216	clinical	cd_8_group_190	cd_4_group_6593	cd_2_group_52343
PDT002321831.1	PDS000083226.1033	SAMN43185571	clinical	cd_8_group_190	cd_4_group_6593	cd_2_group_52343
PDT002393891.1	PDS000083226.1033	SAMN43944348	environmental/other	cd_8_group_190	cd_4_group_6593	cd_2_group_52343
PDT002653540.1	PDS000083226.1033	SAMN47210769	clinical	cd_8_group_190	cd_4_group_6593	cd_2_group_52343
PDT002871226.1	PDS000083226.1033	SAMN50445126	clinical	cd_8_group_190	cd_4_group_6593	cd_2_group_52343
PDT002883070.1	PDS000083226.1033	SAMN50621597	clinical	cd_8_group_190	cd_4_group_6593	cd_2_group_52343
PDT002898192.1	PDS000083226.1033	SAMN50796193	clinical	cd_8_group_190	cd_4_group_6593	cd_2_group_52343
PDT001823186.1	PDS000083226.1033	SAMN36652080	clinical	cd_8_group_190	cd_4_group_6593	cd_2_group_54912
PDT001844049.2	PDS000083226.1033	SAMN36876598	clinical	cd_8_group_190	cd_4_group_6593	cd_2_group_54912
PDT002182215.1	PDS000083226.1033	SAMN41603444	clinical	cd_8_group_190	cd_4_group_6593	cd_2_group_54912
PDT002203537.1	PDS000083226.1033	SAMN41818000	clinical	cd_8_group_190	cd_4_group_6593	cd_2_group_54912
PDT002231622.1	PDS000083226.1033	SAMN42071175	clinical	cd_8_group_190	cd_4_group_6593	cd_2_group_54912
PDT002372515.1	PDS000083226.1033	SAMN43548226	clinical	cd_8_group_190	cd_4_group_6593	cd_2_group_54912
PDT002374783.1	PDS000083226.1033	SAMN43558282	clinical	cd_8_group_190	cd_4_group_6593	cd_2_group_54912
PDT002549235.1	PDS000083226.1033	SAMN45987535	clinical	cd_8_group_190	cd_4_group_6593	cd_2_group_54912
PDT002563305.1	PDS000083226.1033	SAMN46229598	clinical	cd_8_group_190	cd_4_group_6593	cd_2_group_54912
PDT002807464.1	PDS000083226.1033	SAMN49177228	clinical	cd_8_group_190	cd_4_group_6593	cd_2_group_54912
PDT001838787.2	PDS000083226.1033	SAMN36822866	clinical	cd_8_group_190	cd_4_group_6593	cd_2_group_55351
PDT001840058.1	PDS000083226.1033	SAMN36841949	clinical	cd_8_group_190	cd_4_group_6593	cd_2_group_55351
PDT002044825.1	PDS000083226.1033	SAMN39224596	clinical	cd_8_group_190	cd_4_group_6593	cd_2_group_58678
PDT002145827.1	PDS000083226.1033	SAMN41061107	clinical	cd_8_group_190	cd_4_group_6593	cd_2_group_58678
PDT002247123.1	PDS000083226.1033	SAMN42436036	clinical	cd_8_group_190	cd_4_group_6593	cd_2_group_58678
PDT002292561.1	PDS000083226.1033	SAMN43036522	clinical	cd_8_group_190	cd_4_group_6593	cd_2_group_58678
PDT002322104.1	PDS000083226.1033	SAMN43188493	clinical	cd_8_group_190	cd_4_group_6593	cd_2_group_58678
PDT002381400.1	PDS000083226.1033	SAMN43759194	clinical	cd_8_group_190	cd_4_group_6593	cd_2_group_58678
PDT002791610.1	PDS000083226.1033	SAMN48851838	clinical	cd_8_group_190	cd_4_group_6593	cd_2_group_58678
PDT002792561.1	PDS000083226.1033	SAMN48871355	clinical	cd_8_group_190	cd_4_group_6593	cd_2_group_58678
PDT000128648.2	PDS000083226.1033	SAMN04925908	clinical	cd_8_group_190	cd_4_group_6593	cd_2_group_5889
PDT000135362.3	PDS000083226.1033	SAMN05258225	clinical	cd_8_group_190	cd_4_group_6593	cd_2_group_5889
PDT000135363.3	PDS000083226.1033	SAMN05258226	clinical	cd_8_group_190	cd_4_group_6593	cd_2_group_5889
PDT000139309.2	PDS000083226.1033	SAMN05372183	clinical	cd_8_group_190	cd_4_group_6593	cd_2_group_5889
PDT000213605.2	PDS000083226.1033	SAMN07138512	clinical	cd_8_group_190	cd_4_group_6593	cd_2_group_5889
PDT000227714.2	PDS000083226.1033	SAMN07373018	clinical	cd_8_group_190	cd_4_group_6593	cd_2_group_5889
PDT000227883.2	PDS000083226.1033	SAMN07417064	clinical	cd_8_group_190	cd_4_group_6593	cd_2_group_5889
PDT000257846.2	PDS000083226.1033	SAMN07811922	clinical	cd_8_group_190	cd_4_group_6593	cd_2_group_5889
PDT000282043.2	PDS000083226.1033	SAMN08383826	clinical	cd_8_group_190	cd_4_group_6593	cd_2_group_5889
PDT000329246.1	PDS000083226.1033	SAMN09405398	clinical	cd_8_group_190	cd_4_group_6593	cd_2_group_5889
PDT000330042.1	PDS000083226.1033	SAMN09429235	clinical	cd_8_group_190	cd_4_group_6593	cd_2_group_5889
PDT000129733.2	PDS000083226.1033	SAMN04931560	clinical	cd_8_group_190	cd_4_group_6593	cd_2_group_5930
PDT000139114.2	PDS000083226.1033	SAMN05372186	clinical	cd_8_group_190	cd_4_group_6593	cd_2_group_5930
PDT000151206.2	PDS000083226.1033	SAMN05853969	clinical	cd_8_group_190	cd_4_group_6593	cd_2_group_5930
PDT000151207.2	PDS000083226.1033	SAMN05853970	clinical	cd_8_group_190	cd_4_group_6593	cd_2_group_5930
PDT000151787.2	PDS000083226.1033	SAMN05859744	clinical	cd_8_group_190	cd_4_group_6593	cd_2_group_5930
PDT000154429.2	PDS000083226.1033	SAMN05935736	clinical	cd_8_group_190	cd_4_group_6593	cd_2_group_5930
PDT000154432.2	PDS000083226.1033	SAMN05935737	clinical	cd_8_group_190	cd_4_group_6593	cd_2_group_5930
PDT000154433.2	PDS000083226.1033	SAMN05935735	clinical	cd_8_group_190	cd_4_group_6593	cd_2_group_5930
PDT000154434.2	PDS000083226.1033	SAMN05935738	clinical	cd_8_group_190	cd_4_group_6593	cd_2_group_5930
PDT000172305.2	PDS000083226.1033	SAMN06140353	clinical	cd_8_group_190	cd_4_group_6593	cd_2_group_5930
PDT000183161.2	PDS000083226.1033	SAMN06274309	clinical	cd_8_group_190	cd_4_group_6593	cd_2_group_5930
PDT000187524.2	PDS000083226.1033	SAMN06318134	clinical	cd_8_group_190	cd_4_group_6593	cd_2_group_5930
PDT000187884.2	PDS000083226.1033	SAMN06324316	clinical	cd_8_group_190	cd_4_group_6593	cd_2_group_5930
PDT000193370.2	PDS000083226.1033	SAMN06602777	environmental/other	cd_8_group_190	cd_4_group_6593	cd_2_group_5930
PDT000195621.2	PDS000083226.1033	SAMN06623945	clinical	cd_8_group_190	cd_4_group_6593	cd_2_group_5930
PDT000196419.2	PDS000083226.1033	SAMN06621925	clinical	cd_8_group_190	cd_4_group_6593	cd_2_group_5930
PDT000198315.2	PDS000083226.1033	SAMN06645030	clinical	cd_8_group_190	cd_4_group_6593	cd_2_group_5930
PDT000198389.2	PDS000083226.1033	SAMN06647816	environmental/other	cd_8_group_190	cd_4_group_6593	cd_2_group_5930
PDT000199045.2	PDS000083226.1033	SAMN06660853	clinical	cd_8_group_190	cd_4_group_6593	cd_2_group_5930
PDT000200246.2	PDS000083226.1033	SAMN06677649	clinical	cd_8_group_190	cd_4_group_6593	cd_2_group_5930
PDT000200638.2	PDS000083226.1033	SAMN06680633	clinical	cd_8_group_190	cd_4_group_6593	cd_2_group_5930
PDT000201281.2	PDS000083226.1033	SAMN06701401	clinical	cd_8_group_190	cd_4_group_6593	cd_2_group_5930
PDT000201545.2	PDS000083226.1033	SAMN06704726	clinical	cd_8_group_190	cd_4_group_6593	cd_2_group_5930
PDT000201549.2	PDS000083226.1033	SAMN06704728	clinical	cd_8_group_190	cd_4_group_6593	cd_2_group_5930
PDT000203272.2	PDS000083226.1033	SAMN06758462	clinical	cd_8_group_190	cd_4_group_6593	cd_2_group_5930
PDT000205980.2	PDS000083226.1033	SAMN06829890	clinical	cd_8_group_190	cd_4_group_6593	cd_2_group_5930
PDT000206451.2	PDS000083226.1033	SAMN06860599	environmental/other	cd_8_group_190	cd_4_group_6593	cd_2_group_5930
PDT000208194.2	PDS000083226.1033	SAMN06915433	environmental/other	cd_8_group_190	cd_4_group_6593	cd_2_group_5930
PDT000209630.2	PDS000083226.1033	SAMN06925972	clinical	cd_8_group_190	cd_4_group_6593	cd_2_group_5930
PDT000211279.2	PDS000083226.1033	SAMN07152009	environmental/other	cd_8_group_190	cd_4_group_6593	cd_2_group_5930
PDT000212241.2	PDS000083226.1033	SAMN06955337	clinical	cd_8_group_190	cd_4_group_6593	cd_2_group_5930
PDT000213636.2	PDS000083226.1033	SAMN07162782	clinical	cd_8_group_190	cd_4_group_6593	cd_2_group_5930
PDT000216465.2	PDS000083226.1033	SAMN07190178	clinical	cd_8_group_190	cd_4_group_6593	cd_2_group_5930
PDT000217157.2	PDS000083226.1033	SAMN07193431	clinical	cd_8_group_190	cd_4_group_6593	cd_2_group_5930
PDT000217441.2	PDS000083226.1033	SAMN07202720	clinical	cd_8_group_190	cd_4_group_6593	cd_2_group_5930
PDT000217503.2	PDS000083226.1033	SAMN07201780	clinical	cd_8_group_190	cd_4_group_6593	cd_2_group_5930
PDT000217507.2	PDS000083226.1033	SAMN07201770	clinical	cd_8_group_190	cd_4_group_6593	cd_2_group_5930
PDT000218456.2	PDS000083226.1033	SAMN07230010	environmental/other	cd_8_group_190	cd_4_group_6593	cd_2_group_5930
PDT000219504.2	PDS000083226.1033	SAMN07222163	clinical	cd_8_group_190	cd_4_group_6593	cd_2_group_5930
PDT000220875.2	PDS000083226.1033	SAMN07268963	clinical	cd_8_group_190	cd_4_group_6593	cd_2_group_5930
PDT000223088.2	PDS000083226.1033	SAMN07312163	clinical	cd_8_group_190	cd_4_group_6593	cd_2_group_5930
PDT000223172.2	PDS000083226.1033	SAMN07270960	clinical	cd_8_group_190	cd_4_group_6593	cd_2_group_5930
PDT000224835.2	PDS000083226.1033	SAMN07338969	clinical	cd_8_group_190	cd_4_group_6593	cd_2_group_5930
PDT000225029.2	PDS000083226.1033	SAMN07333429	clinical	cd_8_group_190	cd_4_group_6593	cd_2_group_5930
PDT000225486.2	PDS000083226.1033	SAMN07346320	clinical	cd_8_group_190	cd_4_group_6593	cd_2_group_5930
PDT000225812.2	PDS000083226.1033	SAMN07352859	clinical	cd_8_group_190	cd_4_group_6593	cd_2_group_5930
PDT000226667.2	PDS000083226.1033	SAMN07362127	clinical	cd_8_group_190	cd_4_group_6593	cd_2_group_5930
PDT000226691.2	PDS000083226.1033	SAMN07358533	clinical	cd_8_group_190	cd_4_group_6593	cd_2_group_5930
PDT000226850.2	PDS000083226.1033	SAMN07349879	clinical	cd_8_group_190	cd_4_group_6593	cd_2_group_5930
PDT000227004.2	PDS000083226.1033	SAMN07375339	clinical	cd_8_group_190	cd_4_group_6593	cd_2_group_5930
PDT000227695.2	PDS000083226.1033	SAMN07362154	clinical	cd_8_group_190	cd_4_group_6593	cd_2_group_5930
PDT000227707.2	PDS000083226.1033	SAMN07373020	clinical	cd_8_group_190	cd_4_group_6593	cd_2_group_5930
PDT000230287.2	PDS000083226.1033	SAMN07419598	clinical	cd_8_group_190	cd_4_group_6593	cd_2_group_5930
PDT000230367.2	PDS000083226.1033	SAMN07409812	clinical	cd_8_group_190	cd_4_group_6593	cd_2_group_5930
PDT000230368.2	PDS000083226.1033	SAMN07409815	clinical	cd_8_group_190	cd_4_group_6593	cd_2_group_5930
PDT000230369.2	PDS000083226.1033	SAMN07409814	clinical	cd_8_group_190	cd_4_group_6593	cd_2_group_5930
PDT000232111.2	PDS000083226.1033	SAMN07450919	clinical	cd_8_group_190	cd_4_group_6593	cd_2_group_5930
PDT000232118.2	PDS000083226.1033	SAMN07450922	clinical	cd_8_group_190	cd_4_group_6593	cd_2_group_5930
PDT000232318.2	PDS000083226.1033	SAMN07457368	clinical	cd_8_group_190	cd_4_group_6593	cd_2_group_5930
PDT000232421.2	PDS000083226.1033	SAMN07455849	clinical	cd_8_group_190	cd_4_group_6593	cd_2_group_5930
PDT000232428.2	PDS000083226.1033	SAMN07455848	clinical	cd_8_group_190	cd_4_group_6593	cd_2_group_5930
PDT000232435.2	PDS000083226.1033	SAMN07455855	clinical	cd_8_group_190	cd_4_group_6593	cd_2_group_5930
PDT000232920.2	PDS000083226.1033	SAMN07460715	clinical	cd_8_group_190	cd_4_group_6593	cd_2_group_5930
PDT000233792.2	PDS000083226.1033	SAMN07499577	clinical	cd_8_group_190	cd_4_group_6593	cd_2_group_5930
PDT000233937.2	PDS000083226.1033	SAMN07499593	clinical	cd_8_group_190	cd_4_group_6593	cd_2_group_5930
PDT000233939.2	PDS000083226.1033	SAMN07503317	clinical	cd_8_group_190	cd_4_group_6593	cd_2_group_5930
PDT000234808.2	PDS000083226.1033	SAMN07503383	clinical	cd_8_group_190	cd_4_group_6593	cd_2_group_5930
PDT000235205.2	PDS000083226.1033	SAMN07519440	clinical	cd_8_group_190	cd_4_group_6593	cd_2_group_5930
PDT000235841.2	PDS000083226.1033	SAMN07524590	clinical	cd_8_group_190	cd_4_group_6593	cd_2_group_5930
PDT000236248.2	PDS000083226.1033	SAMN07552037	environmental/other	cd_8_group_190	cd_4_group_6593	cd_2_group_5930
PDT000240122.2	PDS000083226.1033	SAMN07604960	clinical	cd_8_group_190	cd_4_group_6593	cd_2_group_5930
PDT000240378.2	PDS000083226.1033	SAMN07609081	clinical	cd_8_group_190	cd_4_group_6593	cd_2_group_5930
PDT000240444.2	PDS000083226.1033	SAMN07604994	clinical	cd_8_group_190	cd_4_group_6593	cd_2_group_5930
PDT000240461.2	PDS000083226.1033	SAMN07604999	clinical	cd_8_group_190	cd_4_group_6593	cd_2_group_5930
PDT000241395.2	PDS000083226.1033	SAMN07638916	clinical	cd_8_group_190	cd_4_group_6593	cd_2_group_5930
PDT000247364.2	PDS000083226.1033	SAMN07710692	clinical	cd_8_group_190	cd_4_group_6593	cd_2_group_5930
PDT000249367.2	PDS000083226.1033	SAMN07731216	clinical	cd_8_group_190	cd_4_group_6593	cd_2_group_5930
PDT000249373.2	PDS000083226.1033	SAMN07731218	clinical	cd_8_group_190	cd_4_group_6593	cd_2_group_5930
PDT000250379.2	PDS000083226.1033	SAMN07760981	clinical	cd_8_group_190	cd_4_group_6593	cd_2_group_5930
PDT000254322.2	PDS000083226.1033	SAMN07781555	clinical	cd_8_group_190	cd_4_group_6593	cd_2_group_5930
PDT000258101.2	PDS000083226.1033	SAMN07823223	clinical	cd_8_group_190	cd_4_group_6593	cd_2_group_5930
PDT000265659.2	PDS000083226.1033	SAMN08024413	clinical	cd_8_group_190	cd_4_group_6593	cd_2_group_5930
PDT000265810.2	PDS000083226.1033	SAMN07958536	clinical	cd_8_group_190	cd_4_group_6593	cd_2_group_5930
PDT000266436.2	PDS000083226.1033	SAMN08052652	environmental/other	cd_8_group_190	cd_4_group_6593	cd_2_group_5930
PDT000269209.2	PDS000083226.1033	SAMN08114153	environmental/other	cd_8_group_190	cd_4_group_6593	cd_2_group_5930
PDT000270750.2	PDS000083226.1033	SAMN08137155	clinical	cd_8_group_190	cd_4_group_6593	cd_2_group_5930
PDT000271007.2	PDS000083226.1033	SAMN08105186	clinical	cd_8_group_190	cd_4_group_6593	cd_2_group_5930
PDT000271418.2	PDS000083226.1033	SAMN08144271	clinical	cd_8_group_190	cd_4_group_6593	cd_2_group_5930
PDT000273828.2	PDS000083226.1033	SAMN08199247	clinical	cd_8_group_190	cd_4_group_6593	cd_2_group_5930
PDT000274138.2	PDS000083226.1033	SAMN08204759	clinical	cd_8_group_190	cd_4_group_6593	cd_2_group_5930
PDT000279635.2	PDS000083226.1033	SAMN08370162	clinical	cd_8_group_190	cd_4_group_6593	cd_2_group_5930
PDT000279703.2	PDS000083226.1033	SAMN08368693	clinical	cd_8_group_190	cd_4_group_6593	cd_2_group_5930
PDT000282024.2	PDS000083226.1033	SAMN08383345	clinical	cd_8_group_190	cd_4_group_6593	cd_2_group_5930
PDT000282166.2	PDS000083226.1033	SAMN08386654	clinical	cd_8_group_190	cd_4_group_6593	cd_2_group_5930
PDT000282602.2	PDS000083226.1033	SAMN08432330	environmental/other	cd_8_group_190	cd_4_group_6593	cd_2_group_5930
PDT000282810.2	PDS000083226.1033	SAMN08395334	clinical	cd_8_group_190	cd_4_group_6593	cd_2_group_5930
PDT000285465.2	PDS000083226.1033	SAMN08481345	clinical	cd_8_group_190	cd_4_group_6593	cd_2_group_5930
PDT000287202.2	PDS000083226.1033	SAMN08536256	clinical	cd_8_group_190	cd_4_group_6593	cd_2_group_5930
PDT000287251.2	PDS000083226.1033	SAMN08536123	environmental/other	cd_8_group_190	cd_4_group_6593	cd_2_group_5930
PDT000287444.2	PDS000083226.1033	SAMN08543452	clinical	cd_8_group_190	cd_4_group_6593	cd_2_group_5930
PDT000288666.2	PDS000083226.1033	SAMN08581705	environmental/other	cd_8_group_190	cd_4_group_6593	cd_2_group_5930
PDT000288925.2	PDS000083226.1033	SAMN08584068	clinical	cd_8_group_190	cd_4_group_6593	cd_2_group_5930
PDT000288966.2	PDS000083226.1033	SAMN08584093	clinical	cd_8_group_190	cd_4_group_6593	cd_2_group_5930
PDT000290235.2	PDS000083226.1033	SAMN08622862	clinical	cd_8_group_190	cd_4_group_6593	cd_2_group_5930
PDT000291331.2	PDS000083226.1033	SAMN08629983	environmental/other	cd_8_group_190	cd_4_group_6593	cd_2_group_5930
PDT000292698.2	PDS000083226.1033	SAMN08638962	clinical	cd_8_group_190	cd_4_group_6593	cd_2_group_5930
PDT000292699.2	PDS000083226.1033	SAMN08638968	clinical	cd_8_group_190	cd_4_group_6593	cd_2_group_5930
PDT000292776.2	PDS000083226.1033	SAMN08638813	environmental/other	cd_8_group_190	cd_4_group_6593	cd_2_group_5930
PDT000292834.2	PDS000083226.1033	SAMN08631260	environmental/other	cd_8_group_190	cd_4_group_6593	cd_2_group_5930
PDT000293787.2	PDS000083226.1033	SAMN08668132	clinical	cd_8_group_190	cd_4_group_6593	cd_2_group_5930
PDT000293841.2	PDS000083226.1033	SAMN08668369	environmental/other	cd_8_group_190	cd_4_group_6593	cd_2_group_5930
PDT000296242.2	PDS000083226.1033	SAMN08767380	environmental/other	cd_8_group_190	cd_4_group_6593	cd_2_group_5930
PDT000296814.2	PDS000083226.1033	SAMN08773447	clinical	cd_8_group_190	cd_4_group_6593	cd_2_group_5930
PDT000296998.2	PDS000083226.1033	SAMN08773699	clinical	cd_8_group_190	cd_4_group_6593	cd_2_group_5930
PDT000297298.2	PDS000083226.1033	SAMN08774613	clinical	cd_8_group_190	cd_4_group_6593	cd_2_group_5930
PDT000299954.2	PDS000083226.1033	SAMN08800007	clinical	cd_8_group_190	cd_4_group_6593	cd_2_group_5930
PDT000300959.2	PDS000083226.1033	SAMN08823510	clinical	cd_8_group_190	cd_4_group_6593	cd_2_group_5930
PDT000303307.2	PDS000083226.1033	SAMN08865477	clinical	cd_8_group_190	cd_4_group_6593	cd_2_group_5930
PDT000303347.2	PDS000083226.1033	SAMN08865531	clinical	cd_8_group_190	cd_4_group_6593	cd_2_group_5930
PDT000303348.2	PDS000083226.1033	SAMN08865532	clinical	cd_8_group_190	cd_4_group_6593	cd_2_group_5930
PDT000303458.3	PDS000083226.1033	SAMN08868513	clinical	cd_8_group_190	cd_4_group_6593	cd_2_group_5930
PDT000303515.2	PDS000083226.1033	SAMN08868612	clinical	cd_8_group_190	cd_4_group_6593	cd_2_group_5930
PDT000305595.2	PDS000083226.1033	SAMN08922682	clinical	cd_8_group_190	cd_4_group_6593	cd_2_group_5930
PDT000306568.2	PDS000083226.1033	SAMN08939237	clinical	cd_8_group_190	cd_4_group_6593	cd_2_group_5930
PDT000307295.2	PDS000083226.1033	SAMN08955935	clinical	cd_8_group_190	cd_4_group_6593	cd_2_group_5930
PDT000307301.2	PDS000083226.1033	SAMN08955941	clinical	cd_8_group_190	cd_4_group_6593	cd_2_group_5930
PDT000308745.2	PDS000083226.1033	SAMN08977760	clinical	cd_8_group_190	cd_4_group_6593	cd_2_group_5930
PDT000311962.2	PDS000083226.1033	SAMN09081432	clinical	cd_8_group_190	cd_4_group_6593	cd_2_group_5930
PDT000312863.2	PDS000083226.1033	SAMN09101054	clinical	cd_8_group_190	cd_4_group_6593	cd_2_group_5930
PDT000313145.2	PDS000083226.1033	SAMN09101162	clinical	cd_8_group_190	cd_4_group_6593	cd_2_group_5930
PDT000315151.2	PDS000083226.1033	SAMN09213280	clinical	cd_8_group_190	cd_4_group_6593	cd_2_group_5930
PDT000317446.1	PDS000083226.1033	SAMN09231650	clinical	cd_8_group_190	cd_4_group_6593	cd_2_group_5930
PDT000319572.1	PDS000083226.1033	SAMN09260978	clinical	cd_8_group_190	cd_4_group_6593	cd_2_group_5930
PDT000321433.1	PDS000083226.1033	SAMN09283892	clinical	cd_8_group_190	cd_4_group_6593	cd_2_group_5930
PDT000321705.1	PDS000083226.1033	SAMN09284848	environmental/other	cd_8_group_190	cd_4_group_6593	cd_2_group_5930
PDT000322274.1	PDS000083226.1033	SAMN09294172	clinical	cd_8_group_190	cd_4_group_6593	cd_2_group_5930
PDT000322276.1	PDS000083226.1033	SAMN09294189	clinical	cd_8_group_190	cd_4_group_6593	cd_2_group_5930
PDT000328599.1	PDS000083226.1033	SAMN09400524	clinical	cd_8_group_190	cd_4_group_6593	cd_2_group_5930
PDT000329124.1	PDS000083226.1033	SAMN09405222	clinical	cd_8_group_190	cd_4_group_6593	cd_2_group_5930
PDT000329252.1	PDS000083226.1033	SAMN09405414	clinical	cd_8_group_190	cd_4_group_6593	cd_2_group_5930
PDT000329261.1	PDS000083226.1033	SAMN09405409	clinical	cd_8_group_190	cd_4_group_6593	cd_2_group_5930
PDT000330050.1	PDS000083226.1033	SAMN09429233	clinical	cd_8_group_190	cd_4_group_6593	cd_2_group_5930
PDT000330090.1	PDS000083226.1033	SAMN09429303	clinical	cd_8_group_190	cd_4_group_6593	cd_2_group_5930
PDT000331968.1	PDS000083226.1033	SAMN09438348	clinical	cd_8_group_190	cd_4_group_6593	cd_2_group_5930
PDT000347356.1	PDS000083226.1033	SAMN09650815	clinical	cd_8_group_190	cd_4_group_6593	cd_2_group_5930
PDT000350920.1	PDS000083226.1033	SAMN09681666	clinical	cd_8_group_190	cd_4_group_6593	cd_2_group_5930
PDT000354079.1	PDS000083226.1033	SAMN09724589	clinical	cd_8_group_190	cd_4_group_6593	cd_2_group_5930
PDT000354761.1	PDS000083226.1033	SAMN09727038	clinical	cd_8_group_190	cd_4_group_6593	cd_2_group_5930
PDT000355931.1	PDS000083226.1033	SAMN09744751	clinical	cd_8_group_190	cd_4_group_6593	cd_2_group_5930
PDT000359384.1	PDS000083226.1033	SAMN09770892	environmental/other	cd_8_group_190	cd_4_group_6593	cd_2_group_5930
PDT000359389.1	PDS000083226.1033	SAMN09770895	environmental/other	cd_8_group_190	cd_4_group_6593	cd_2_group_5930
PDT000359438.1	PDS000083226.1033	SAMN09770907	environmental/other	cd_8_group_190	cd_4_group_6593	cd_2_group_5930
PDT000359439.1	PDS000083226.1033	SAMN09770908	environmental/other	cd_8_group_190	cd_4_group_6593	cd_2_group_5930
PDT000359500.1	PDS000083226.1033	SAMN09770970	environmental/other	cd_8_group_190	cd_4_group_6593	cd_2_group_5930
PDT000359588.1	PDS000083226.1033	SAMN09770884	environmental/other	cd_8_group_190	cd_4_group_6593	cd_2_group_5930
PDT000360599.1	PDS000083226.1033	SAMN09787917	clinical	cd_8_group_190	cd_4_group_6593	cd_2_group_5930
PDT000360618.1	PDS000083226.1033	SAMN09787924	clinical	cd_8_group_190	cd_4_group_6593	cd_2_group_5930
PDT000360630.1	PDS000083226.1033	SAMN09787916	clinical	cd_8_group_190	cd_4_group_6593	cd_2_group_5930
PDT000362596.1	PDS000083226.1033	SAMN09831309	clinical	cd_8_group_190	cd_4_group_6593	cd_2_group_5930
PDT000362604.1	PDS000083226.1033	SAMN09831310	clinical	cd_8_group_190	cd_4_group_6593	cd_2_group_5930
PDT000364260.1	PDS000083226.1033	SAMN09848147	clinical	cd_8_group_190	cd_4_group_6593	cd_2_group_5930
PDT000364305.1	PDS000083226.1033	SAMN09848191	clinical	cd_8_group_190	cd_4_group_6593	cd_2_group_5930
PDT000364318.1	PDS000083226.1033	SAMN09848196	clinical	cd_8_group_190	cd_4_group_6593	cd_2_group_5930
PDT000364321.1	PDS000083226.1033	SAMN09848195	clinical	cd_8_group_190	cd_4_group_6593	cd_2_group_5930
PDT000372771.1	PDS000083226.1033	SAMN09953892	environmental/other	cd_8_group_190	cd_4_group_6593	cd_2_group_5930
PDT000382604.1	PDS000083226.1033	SAMN10102223	clinical	cd_8_group_190	cd_4_group_6593	cd_2_group_5930
PDT000384236.2	PDS000083226.1033	SAMN10112432	environmental/other	cd_8_group_190	cd_4_group_6593	cd_2_group_5930
PDT000385841.1	PDS000083226.1033	SAMN10133006	environmental/other	cd_8_group_190	cd_4_group_6593	cd_2_group_5930
PDT000390255.1	PDS000083226.1033	SAMN10230811	clinical	cd_8_group_190	cd_4_group_6593	cd_2_group_5930
PDT000392707.1	PDS000083226.1033	SAMN10257764	clinical	cd_8_group_190	cd_4_group_6593	cd_2_group_5930
PDT000396090.1	PDS000083226.1033	SAMN10286777	clinical	cd_8_group_190	cd_4_group_6593	cd_2_group_5930
PDT000396398.1	PDS000083226.1033	SAMN10291157	environmental/other	cd_8_group_190	cd_4_group_6593	cd_2_group_5930
PDT000400135.1	PDS000083226.1033	SAMN10356111	clinical	cd_8_group_190	cd_4_group_6593	cd_2_group_5930
PDT000400382.1	PDS000083226.1033	SAMN10359395	clinical	cd_8_group_190	cd_4_group_6593	cd_2_group_5930
PDT000403758.1	PDS000083226.1033	SAMN10391383	clinical	cd_8_group_190	cd_4_group_6593	cd_2_group_5930
PDT000408960.1	PDS000083226.1033	SAMN10440504	environmental/other	cd_8_group_190	cd_4_group_6593	cd_2_group_5930
PDT000412484.1	PDS000083226.1033	SAMN10502019	environmental/other	cd_8_group_190	cd_4_group_6593	cd_2_group_5930
PDT000412646.1	PDS000083226.1033	SAMN10503021	clinical	cd_8_group_190	cd_4_group_6593	cd_2_group_5930
PDT000413107.1	PDS000083226.1033	SAMN10505661	clinical	cd_8_group_190	cd_4_group_6593	cd_2_group_5930
PDT000415985.1	PDS000083226.1033	SAMN10580056	clinical	cd_8_group_190	cd_4_group_6593	cd_2_group_5930
PDT000416216.1	PDS000083226.1033	SAMN10580738	clinical	cd_8_group_190	cd_4_group_6593	cd_2_group_5930
PDT000416292.1	PDS000083226.1033	SAMN10580856	clinical	cd_8_group_190	cd_4_group_6593	cd_2_group_5930
PDT000416523.1	PDS000083226.1033	SAMN10584869	clinical	cd_8_group_190	cd_4_group_6593	cd_2_group_5930
PDT000416529.1	PDS000083226.1033	SAMN10584878	clinical	cd_8_group_190	cd_4_group_6593	cd_2_group_5930
PDT000431822.1	PDS000083226.1033	SAMN10700152	environmental/other	cd_8_group_190	cd_4_group_6593	cd_2_group_5930
PDT000440379.1	PDS000083226.1033	SAMN10751716	clinical	cd_8_group_190	cd_4_group_6593	cd_2_group_5930
PDT000448923.1	PDS000083226.1033	SAMN10793248	clinical	cd_8_group_190	cd_4_group_6593	cd_2_group_5930
PDT000448938.1	PDS000083226.1033	SAMN10793295	clinical	cd_8_group_190	cd_4_group_6593	cd_2_group_5930
PDT000451140.1	PDS000083226.1033	SAMN10808242	clinical	cd_8_group_190	cd_4_group_6593	cd_2_group_5930
PDT000455275.1	PDS000083226.1033	SAMN10840562	clinical	cd_8_group_190	cd_4_group_6593	cd_2_group_5930
PDT000455293.1	PDS000083226.1033	SAMN10840620	clinical	cd_8_group_190	cd_4_group_6593	cd_2_group_5930
PDT000457227.1	PDS000083226.1033	SAMN10851817	clinical	cd_8_group_190	cd_4_group_6593	cd_2_group_5930
PDT000459379.1	PDS000083226.1033	SAMN10877763	clinical	cd_8_group_190	cd_4_group_6593	cd_2_group_5930
PDT000464410.1	PDS000083226.1033	SAMN10887837	clinical	cd_8_group_190	cd_4_group_6593	cd_2_group_5930
PDT000464679.1	PDS000083226.1033	SAMN10905096	clinical	cd_8_group_190	cd_4_group_6593	cd_2_group_5930
PDT000465552.1	PDS000083226.1033	SAMN10925179	clinical	cd_8_group_190	cd_4_group_6593	cd_2_group_5930
PDT000476497.1	PDS000083226.1033	SAMN11099081	environmental/other	cd_8_group_190	cd_4_group_6593	cd_2_group_5930
PDT000482147.1	PDS000083226.1033	SAMN11249595	clinical	cd_8_group_190	cd_4_group_6593	cd_2_group_5930
PDT000483301.1	PDS000083226.1033	SAMN11267016	clinical	cd_8_group_190	cd_4_group_6593	cd_2_group_5930
PDT000483342.1	PDS000083226.1033	SAMN11267103	clinical	cd_8_group_190	cd_4_group_6593	cd_2_group_5930
PDT000487153.1	PDS000083226.1033	SAMN11359273	clinical	cd_8_group_190	cd_4_group_6593	cd_2_group_5930
PDT000489319.1	PDS000083226.1033	SAMN11403679	clinical	cd_8_group_190	cd_4_group_6593	cd_2_group_5930
PDT000491290.1	PDS000083226.1033	SAMN11456242	clinical	cd_8_group_190	cd_4_group_6593	cd_2_group_5930
PDT000491771.1	PDS000083226.1033	SAMN11461574	clinical	cd_8_group_190	cd_4_group_6593	cd_2_group_5930
PDT000491787.1	PDS000083226.1033	SAMN11461577	clinical	cd_8_group_190	cd_4_group_6593	cd_2_group_5930
PDT000491792.1	PDS000083226.1033	SAMN11461612	clinical	cd_8_group_190	cd_4_group_6593	cd_2_group_5930
PDT000494980.1	PDS000083226.1033	SAMN11463157	clinical	cd_8_group_190	cd_4_group_6593	cd_2_group_5930
PDT000497071.1	PDS000083226.1033	SAMN11553423	clinical	cd_8_group_190	cd_4_group_6593	cd_2_group_5930
PDT000497604.1	PDS000083226.1033	SAMN11569660	clinical	cd_8_group_190	cd_4_group_6593	cd_2_group_5930
PDT000498939.2	PDS000083226.1033	SAMN11582895	environmental/other	cd_8_group_190	cd_4_group_6593	cd_2_group_5930
PDT000499560.1	PDS000083226.1033	SAMN11605596	clinical	cd_8_group_190	cd_4_group_6593	cd_2_group_5930
PDT000500771.1	PDS000083226.1033	SAMN11640897	clinical	cd_8_group_190	cd_4_group_6593	cd_2_group_5930
PDT000500820.1	PDS000083226.1033	SAMN11640177	clinical	cd_8_group_190	cd_4_group_6593	cd_2_group_5930
PDT000505109.1	PDS000083226.1033	SAMN11808207	clinical	cd_8_group_190	cd_4_group_6593	cd_2_group_5930
PDT000517319.1	PDS000083226.1033	SAMN11939516	environmental/other	cd_8_group_190	cd_4_group_6593	cd_2_group_5930
PDT000517323.1	PDS000083226.1033	SAMN11939557	environmental/other	cd_8_group_190	cd_4_group_6593	cd_2_group_5930
PDT000517407.1	PDS000083226.1033	SAMN11940197	clinical	cd_8_group_190	cd_4_group_6593	cd_2_group_5930
PDT000517804.1	PDS000083226.1033	SAMN11942759	clinical	cd_8_group_190	cd_4_group_6593	cd_2_group_5930
PDT000517862.1	PDS000083226.1033	SAMN11958592	clinical	cd_8_group_190	cd_4_group_6593	cd_2_group_5930
PDT000517873.1	PDS000083226.1033	SAMN11958589	clinical	cd_8_group_190	cd_4_group_6593	cd_2_group_5930
PDT000520147.1	PDS000083226.1033	SAMN11975975	clinical	cd_8_group_190	cd_4_group_6593	cd_2_group_5930
PDT000521507.1	PDS000083226.1033	SAMN12036287	clinical	cd_8_group_190	cd_4_group_6593	cd_2_group_5930
PDT000522312.1	PDS000083226.1033	SAMN12046343	clinical	cd_8_group_190	cd_4_group_6593	cd_2_group_5930
PDT000524476.1	PDS000083226.1033	SAMN12090383	clinical	cd_8_group_190	cd_4_group_6593	cd_2_group_5930
PDT000525154.1	PDS000083226.1033	SAMN12094292	clinical	cd_8_group_190	cd_4_group_6593	cd_2_group_5930
PDT000532115.1	PDS000083226.1033	SAMN12125913	clinical	cd_8_group_190	cd_4_group_6593	cd_2_group_5930
PDT000533366.1	PDS000083226.1033	SAMN12143110	clinical	cd_8_group_190	cd_4_group_6593	cd_2_group_5930
PDT000539149.1	PDS000083226.1033	SAMN12221044	clinical	cd_8_group_190	cd_4_group_6593	cd_2_group_5930
PDT000539154.1	PDS000083226.1033	SAMN12221041	clinical	cd_8_group_190	cd_4_group_6593	cd_2_group_5930
PDT000544588.1	PDS000083226.1033	SAMN12284796	clinical	cd_8_group_190	cd_4_group_6593	cd_2_group_5930
PDT000544771.1	PDS000083226.1033	SAMN12286588	clinical	cd_8_group_190	cd_4_group_6593	cd_2_group_5930
PDT000544941.1	PDS000083226.1033	SAMN12288881	clinical	cd_8_group_190	cd_4_group_6593	cd_2_group_5930
PDT000547018.1	PDS000083226.1033	SAMN12333855	clinical	cd_8_group_190	cd_4_group_6593	cd_2_group_5930
PDT000550740.1	PDS000083226.1033	SAMN12390691	clinical	cd_8_group_190	cd_4_group_6593	cd_2_group_5930
PDT000551245.1	PDS000083226.1033	SAMN12410540	clinical	cd_8_group_190	cd_4_group_6593	cd_2_group_5930
PDT000553516.1	PDS000083226.1033	SAMN12423570	clinical	cd_8_group_190	cd_4_group_6593	cd_2_group_5930
PDT000555977.1	PDS000083226.1033	SAMN12503399	clinical	cd_8_group_190	cd_4_group_6593	cd_2_group_5930
PDT000556516.1	PDS000083226.1033	SAMN12505179	clinical	cd_8_group_190	cd_4_group_6593	cd_2_group_5930
PDT000557617.1	PDS000083226.1033	SAMN12513131	clinical	cd_8_group_190	cd_4_group_6593	cd_2_group_5930
PDT000565767.1	PDS000083226.1033	SAMN12587194	environmental/other	cd_8_group_190	cd_4_group_6593	cd_2_group_5930
PDT000566388.1	PDS000083226.1033	SAMN12588107	clinical	cd_8_group_190	cd_4_group_6593	cd_2_group_5930
PDT000566412.1	PDS000083226.1033	SAMN12588138	clinical	cd_8_group_190	cd_4_group_6593	cd_2_group_5930
PDT000566445.1	PDS000083226.1033	SAMN12588177	clinical	cd_8_group_190	cd_4_group_6593	cd_2_group_5930
PDT000566539.1	PDS000083226.1033	SAMN12588379	clinical	cd_8_group_190	cd_4_group_6593	cd_2_group_5930
PDT000566771.1	PDS000083226.1033	SAMN12588116	clinical	cd_8_group_190	cd_4_group_6593	cd_2_group_5930
PDT000568948.1	PDS000083226.1033	SAMN12604299	clinical	cd_8_group_190	cd_4_group_6593	cd_2_group_5930
PDT000569556.1	PDS000083226.1033	SAMN12609780	clinical	cd_8_group_190	cd_4_group_6593	cd_2_group_5930
PDT000573231.1	PDS000083226.1033	SAMN12628148	clinical	cd_8_group_190	cd_4_group_6593	cd_2_group_5930
PDT000583772.1	PDS000083226.1033	SAMN12722698	clinical	cd_8_group_190	cd_4_group_6593	cd_2_group_5930
PDT000584797.1	PDS000083226.1033	SAMN12735338	clinical	cd_8_group_190	cd_4_group_6593	cd_2_group_5930
PDT000584830.1	PDS000083226.1033	SAMN12736610	clinical	cd_8_group_190	cd_4_group_6593	cd_2_group_5930
PDT000585392.1	PDS000083226.1033	SAMN12742224	clinical	cd_8_group_190	cd_4_group_6593	cd_2_group_5930
PDT000585395.1	PDS000083226.1033	SAMN12742225	clinical	cd_8_group_190	cd_4_group_6593	cd_2_group_5930
PDT000585399.1	PDS000083226.1033	SAMN12742238	clinical	cd_8_group_190	cd_4_group_6593	cd_2_group_5930
PDT000587146.1	PDS000083226.1033	SAMN12768392	clinical	cd_8_group_190	cd_4_group_6593	cd_2_group_5930
PDT000587610.1	PDS000083226.1033	SAMN12771820	clinical	cd_8_group_190	cd_4_group_6593	cd_2_group_5930
PDT000587922.1	PDS000083226.1033	SAMN12775387	clinical	cd_8_group_190	cd_4_group_6593	cd_2_group_5930
PDT000589168.1	PDS000083226.1033	SAMN12796531	clinical	cd_8_group_190	cd_4_group_6593	cd_2_group_5930
PDT000589298.1	PDS000083226.1033	SAMN12797575	clinical	cd_8_group_190	cd_4_group_6593	cd_2_group_5930
PDT000591382.1	PDS000083226.1033	SAMN12818974	environmental/other	cd_8_group_190	cd_4_group_6593	cd_2_group_5930
PDT000591766.1	PDS000083226.1033	SAMN12821323	clinical	cd_8_group_190	cd_4_group_6593	cd_2_group_5930
PDT000593920.1	PDS000083226.1033	SAMN12843056	environmental/other	cd_8_group_190	cd_4_group_6593	cd_2_group_5930
PDT000593922.1	PDS000083226.1033	SAMN12843055	environmental/other	cd_8_group_190	cd_4_group_6593	cd_2_group_5930
PDT000602019.1	PDS000083226.1033	SAMN12930460	clinical	cd_8_group_190	cd_4_group_6593	cd_2_group_5930
PDT000608059.1	PDS000083226.1033	SAMN13031580	clinical	cd_8_group_190	cd_4_group_6593	cd_2_group_5930
PDT000608062.1	PDS000083226.1033	SAMN13031576	clinical	cd_8_group_190	cd_4_group_6593	cd_2_group_5930
PDT000608067.1	PDS000083226.1033	SAMN13031726	clinical	cd_8_group_190	cd_4_group_6593	cd_2_group_5930
PDT000617584.1	PDS000083226.1033	SAMN13108873	clinical	cd_8_group_190	cd_4_group_6593	cd_2_group_5930
PDT000617644.1	PDS000083226.1033	SAMN13109249	clinical	cd_8_group_190	cd_4_group_6593	cd_2_group_5930
PDT000618160.1	PDS000083226.1033	SAMN13116055	clinical	cd_8_group_190	cd_4_group_6593	cd_2_group_5930
PDT000623810.1	PDS000083226.1033	SAMN13191628	clinical	cd_8_group_190	cd_4_group_6593	cd_2_group_5930
PDT000623819.1	PDS000083226.1033	SAMN13191687	clinical	cd_8_group_190	cd_4_group_6593	cd_2_group_5930
PDT000623849.1	PDS000083226.1033	SAMN13191725	clinical	cd_8_group_190	cd_4_group_6593	cd_2_group_5930
PDT000625173.1	PDS000083226.1033	SAMN13231581	clinical	cd_8_group_190	cd_4_group_6593	cd_2_group_5930
PDT000627865.1	PDS000083226.1033	SAMN13281033	clinical	cd_8_group_190	cd_4_group_6593	cd_2_group_5930
PDT000628318.1	PDS000083226.1033	SAMN13286694	clinical	cd_8_group_190	cd_4_group_6593	cd_2_group_5930
PDT000628398.1	PDS000083226.1033	SAMN13288163	clinical	cd_8_group_190	cd_4_group_6593	cd_2_group_5930
PDT000628683.1	PDS000083226.1033	SAMN13292657	clinical	cd_8_group_190	cd_4_group_6593	cd_2_group_5930
PDT000628696.1	PDS000083226.1033	SAMN13292645	clinical	cd_8_group_190	cd_4_group_6593	cd_2_group_5930
PDT000630789.1	PDS000083226.1033	SAMN13327599	clinical	cd_8_group_190	cd_4_group_6593	cd_2_group_5930
PDT000634293.1	PDS000083226.1033	SAMN13352238	clinical	cd_8_group_190	cd_4_group_6593	cd_2_group_5930
PDT000640178.1	PDS000083226.1033	SAMN13488990	clinical	cd_8_group_190	cd_4_group_6593	cd_2_group_5930
PDT000642856.1	PDS000083226.1033	SAMN13521169	clinical	cd_8_group_190	cd_4_group_6593	cd_2_group_5930
PDT000642879.1	PDS000083226.1033	SAMN13521235	clinical	cd_8_group_190	cd_4_group_6593	cd_2_group_5930
PDT000643260.1	PDS000083226.1033	SAMN13535894	clinical	cd_8_group_190	cd_4_group_6593	cd_2_group_5930
PDT000643274.1	PDS000083226.1033	SAMN13535916	clinical	cd_8_group_190	cd_4_group_6593	cd_2_group_5930
PDT000643278.1	PDS000083226.1033	SAMN13535911	clinical	cd_8_group_190	cd_4_group_6593	cd_2_group_5930
PDT000644748.1	PDS000083226.1033	SAMN13556208	environmental/other	cd_8_group_190	cd_4_group_6593	cd_2_group_5930
PDT000644749.1	PDS000083226.1033	SAMN13556207	environmental/other	cd_8_group_190	cd_4_group_6593	cd_2_group_5930
PDT000646892.1	PDS000083226.1033	SAMN13615928	clinical	cd_8_group_190	cd_4_group_6593	cd_2_group_5930
PDT000648901.1	PDS000083226.1033	SAMN13653570	clinical	cd_8_group_190	cd_4_group_6593	cd_2_group_5930
PDT000651817.1	PDS000083226.1033	SAMN13703050	clinical	cd_8_group_190	cd_4_group_6593	cd_2_group_5930
PDT000651845.1	PDS000083226.1033	SAMN13703131	clinical	cd_8_group_190	cd_4_group_6593	cd_2_group_5930
PDT000651892.1	PDS000083226.1033	SAMN13703349	clinical	cd_8_group_190	cd_4_group_6593	cd_2_group_5930
PDT000656228.1	PDS000083226.1033	SAMN13762548	clinical	cd_8_group_190	cd_4_group_6593	cd_2_group_5930
PDT000669275.1	PDS000083226.1033	SAMN13916083	clinical	cd_8_group_190	cd_4_group_6593	cd_2_group_5930
PDT000671736.1	PDS000083226.1033	SAMN13934271	clinical	cd_8_group_190	cd_4_group_6593	cd_2_group_5930
PDT000682159.1	PDS000083226.1033	SAMN14079137	environmental/other	cd_8_group_190	cd_4_group_6593	cd_2_group_5930
PDT000682684.1	PDS000083226.1033	SAMN14085323	clinical	cd_8_group_190	cd_4_group_6593	cd_2_group_5930
PDT000690005.1	PDS000083226.1033	SAMN14169511	clinical	cd_8_group_190	cd_4_group_6593	cd_2_group_5930
PDT000702516.1	PDS000083226.1033	SAMN14258796	clinical	cd_8_group_190	cd_4_group_6593	cd_2_group_5930
PDT000702814.1	PDS000083226.1033	SAMN14259545	clinical	cd_8_group_190	cd_4_group_6593	cd_2_group_5930
PDT000712521.1	PDS000083226.1033	SAMN14428845	environmental/other	cd_8_group_190	cd_4_group_6593	cd_2_group_5930
PDT000714840.1	PDS000083226.1033	SAMN14469278	clinical	cd_8_group_190	cd_4_group_6593	cd_2_group_5930
PDT000719872.1	PDS000083226.1033	SAMN14543826	clinical	cd_8_group_190	cd_4_group_6593	cd_2_group_5930
PDT000724357.1	PDS000083226.1033	SAMN14644795	clinical	cd_8_group_190	cd_4_group_6593	cd_2_group_5930
PDT000728778.1	PDS000083226.1033	SAMN14755056	environmental/other	cd_8_group_190	cd_4_group_6593	cd_2_group_5930
PDT000734318.1	PDS000083226.1033	SAMN12993830	clinical	cd_8_group_190	cd_4_group_6593	cd_2_group_5930
PDT000739652.1	PDS000083226.1033	SAMN14946443	clinical	cd_8_group_190	cd_4_group_6593	cd_2_group_5930
PDT000739662.1	PDS000083226.1033	SAMN14946449	clinical	cd_8_group_190	cd_4_group_6593	cd_2_group_5930
PDT000744206.1	PDS000083226.1033	SAMN14997702	clinical	cd_8_group_190	cd_4_group_6593	cd_2_group_5930
PDT000747716.1	PDS000083226.1033	SAMN15027817	clinical	cd_8_group_190	cd_4_group_6593	cd_2_group_5930
PDT000755741.1	PDS000083226.1033	SAMN15082275	clinical	cd_8_group_190	cd_4_group_6593	cd_2_group_5930
PDT000767859.1	PDS000083226.1033	SAMN15297618	clinical	cd_8_group_190	cd_4_group_6593	cd_2_group_5930
PDT000770701.1	PDS000083226.1033	SAMN15351395	clinical	cd_8_group_190	cd_4_group_6593	cd_2_group_5930
PDT000771246.1	PDS000083226.1033	SAMN15358527	clinical	cd_8_group_190	cd_4_group_6593	cd_2_group_5930
PDT000771257.1	PDS000083226.1033	SAMN15358545	clinical	cd_8_group_190	cd_4_group_6593	cd_2_group_5930
PDT000771829.1	PDS000083226.1033	SAMN15376522	clinical	cd_8_group_190	cd_4_group_6593	cd_2_group_5930
PDT000772911.1	PDS000083226.1033	SAMN15394584	environmental/other	cd_8_group_190	cd_4_group_6593	cd_2_group_5930
PDT000774712.1	PDS000083226.1033	SAMN15418192	clinical	cd_8_group_190	cd_4_group_6593	cd_2_group_5930
PDT000784064.1	PDS000083226.1033	SAMN15464932	clinical	cd_8_group_190	cd_4_group_6593	cd_2_group_5930
PDT000787579.1	PDS000083226.1033	SAMN15522047	clinical	cd_8_group_190	cd_4_group_6593	cd_2_group_5930
PDT000793120.1	PDS000083226.1033	SAMN15588332	clinical	cd_8_group_190	cd_4_group_6593	cd_2_group_5930
PDT000795518.1	PDS000083226.1033	SAMN15627497	clinical	cd_8_group_190	cd_4_group_6593	cd_2_group_5930
PDT000795519.1	PDS000083226.1033	SAMN15627495	clinical	cd_8_group_190	cd_4_group_6593	cd_2_group_5930
PDT000795882.1	PDS000083226.1033	SAMN15639249	clinical	cd_8_group_190	cd_4_group_6593	cd_2_group_5930
PDT000798209.1	PDS000083226.1033	SAMN15663163	clinical	cd_8_group_190	cd_4_group_6593	cd_2_group_5930
PDT000798983.1	PDS000083226.1033	SAMN15675717	clinical	cd_8_group_190	cd_4_group_6593	cd_2_group_5930
PDT000806769.1	PDS000083226.1033	SAMN15776665	clinical	cd_8_group_190	cd_4_group_6593	cd_2_group_5930
PDT000806774.1	PDS000083226.1033	SAMN15776678	clinical	cd_8_group_190	cd_4_group_6593	cd_2_group_5930
PDT000807329.1	PDS000083226.1033	SAMN15786848	clinical	cd_8_group_190	cd_4_group_6593	cd_2_group_5930
PDT000807409.1	PDS000083226.1033	SAMN15786852	clinical	cd_8_group_190	cd_4_group_6593	cd_2_group_5930
PDT000808134.1	PDS000083226.1033	SAMN15803171	clinical	cd_8_group_190	cd_4_group_6593	cd_2_group_5930
PDT000808645.1	PDS000083226.1033	SAMN15803431	clinical	cd_8_group_190	cd_4_group_6593	cd_2_group_5930
PDT000808650.1	PDS000083226.1033	SAMN15803440	clinical	cd_8_group_190	cd_4_group_6593	cd_2_group_5930
PDT000809982.1	PDS000083226.1033	SAMN15819086	clinical	cd_8_group_190	cd_4_group_6593	cd_2_group_5930
PDT000809991.1	PDS000083226.1033	SAMN15819071	clinical	cd_8_group_190	cd_4_group_6593	cd_2_group_5930
PDT000810098.1	PDS000083226.1033	SAMN15823312	clinical	cd_8_group_190	cd_4_group_6593	cd_2_group_5930
PDT000814308.1	PDS000083226.1033	SAMN15832897	clinical	cd_8_group_190	cd_4_group_6593	cd_2_group_5930
PDT000814317.1	PDS000083226.1033	SAMN15832892	clinical	cd_8_group_190	cd_4_group_6593	cd_2_group_5930
PDT000816453.1	PDS000083226.1033	SAMN15859215	clinical	cd_8_group_190	cd_4_group_6593	cd_2_group_5930
PDT000816458.1	PDS000083226.1033	SAMN15859210	clinical	cd_8_group_190	cd_4_group_6593	cd_2_group_5930
PDT000817410.1	PDS000083226.1033	SAMN15872846	clinical	cd_8_group_190	cd_4_group_6593	cd_2_group_5930
PDT000817422.1	PDS000083226.1033	SAMN15872855	clinical	cd_8_group_190	cd_4_group_6593	cd_2_group_5930
PDT000820446.1	PDS000083226.1033	SAMN15900658	clinical	cd_8_group_190	cd_4_group_6593	cd_2_group_5930
PDT000823930.1	PDS000083226.1033	SAMN15934241	environmental/other	cd_8_group_190	cd_4_group_6593	cd_2_group_5930
PDT000828156.1	PDS000083226.1033	SAMN15967326	clinical	cd_8_group_190	cd_4_group_6593	cd_2_group_5930
PDT000829003.1	PDS000083226.1033	SAMN16048124	clinical	cd_8_group_190	cd_4_group_6593	cd_2_group_5930
PDT000838301.1	PDS000083226.1033	SAMN16197484	clinical	cd_8_group_190	cd_4_group_6593	cd_2_group_5930
PDT000839100.1	PDS000083226.1033	SAMN16212771	clinical	cd_8_group_190	cd_4_group_6593	cd_2_group_5930
PDT000841455.1	PDS000083226.1033	SAMN16232108	clinical	cd_8_group_190	cd_4_group_6593	cd_2_group_5930
PDT000842036.1	PDS000083226.1033	SAMN16238300	clinical	cd_8_group_190	cd_4_group_6593	cd_2_group_5930
PDT000842043.1	PDS000083226.1033	SAMN16238296	clinical	cd_8_group_190	cd_4_group_6593	cd_2_group_5930
PDT000842285.1	PDS000083226.1033	SAMN16240592	clinical	cd_8_group_190	cd_4_group_6593	cd_2_group_5930
PDT000855377.1	PDS000083226.1033	SAMN16366253	clinical	cd_8_group_190	cd_4_group_6593	cd_2_group_5930
PDT000861368.1	PDS000083226.1033	SAMN16431607	clinical	cd_8_group_190	cd_4_group_6593	cd_2_group_5930
PDT000862345.1	PDS000083226.1033	SAMN16476784	clinical	cd_8_group_190	cd_4_group_6593	cd_2_group_5930
PDT000863031.1	PDS000083226.1033	SAMN16451708	clinical	cd_8_group_190	cd_4_group_6593	cd_2_group_5930
PDT000865564.1	PDS000083226.1033	SAMN16532507	clinical	cd_8_group_190	cd_4_group_6593	cd_2_group_5930
PDT000866945.1	PDS000083226.1033	SAMN16538551	environmental/other	cd_8_group_190	cd_4_group_6593	cd_2_group_5930
PDT000868854.1	PDS000083226.1033	SAMN16562698	clinical	cd_8_group_190	cd_4_group_6593	cd_2_group_5930
PDT000871706.1	PDS000083226.1033	SAMN16588882	clinical	cd_8_group_190	cd_4_group_6593	cd_2_group_5930
PDT000871888.1	PDS000083226.1033	SAMN16591191	clinical	cd_8_group_190	cd_4_group_6593	cd_2_group_5930
PDT000872766.1	PDS000083226.1033	SAMN16597409	environmental/other	cd_8_group_190	cd_4_group_6593	cd_2_group_5930
PDT000877054.1	PDS000083226.1033	SAMN16628296	clinical	cd_8_group_190	cd_4_group_6593	cd_2_group_5930
PDT000889093.1	PDS000083226.1033	SAMN16791493	clinical	cd_8_group_190	cd_4_group_6593	cd_2_group_5930
PDT000889176.1	PDS000083226.1033	SAMN16674951	clinical	cd_8_group_190	cd_4_group_6593	cd_2_group_5930
PDT000897475.1	PDS000083226.1033	SAMN16875402	clinical	cd_8_group_190	cd_4_group_6593	cd_2_group_5930
PDT000897721.1	PDS000083226.1033	SAMN16885692	environmental/other	cd_8_group_190	cd_4_group_6593	cd_2_group_5930
PDT000907953.1	PDS000083226.1033	SAMN17038295	clinical	cd_8_group_190	cd_4_group_6593	cd_2_group_5930
PDT000919000.1	PDS000083226.1033	SAMN16970722	clinical	cd_8_group_190	cd_4_group_6593	cd_2_group_5930
PDT000919717.1	PDS000083226.1033	SAMN17129555	clinical	cd_8_group_190	cd_4_group_6593	cd_2_group_5930
PDT000919783.1	PDS000083226.1033	SAMN17129561	clinical	cd_8_group_190	cd_4_group_6593	cd_2_group_5930
PDT000919808.1	PDS000083226.1033	SAMN17129567	clinical	cd_8_group_190	cd_4_group_6593	cd_2_group_5930
PDT000931330.1	PDS000083226.1033	SAMN17286686	clinical	cd_8_group_190	cd_4_group_6593	cd_2_group_5930
PDT000938865.1	PDS000083226.1033	SAMN17391252	clinical	cd_8_group_190	cd_4_group_6593	cd_2_group_5930
PDT000964982.1	PDS000083226.1033	SAMN17917162	clinical	cd_8_group_190	cd_4_group_6593	cd_2_group_5930
PDT000979150.1	PDS000083226.1033	SAMN18075686	clinical	cd_8_group_190	cd_4_group_6593	cd_2_group_5930
PDT000979315.1	PDS000083226.1033	SAMN18075730	clinical	cd_8_group_190	cd_4_group_6593	cd_2_group_5930
PDT000983029.1	PDS000083226.1033	SAMN18238973	clinical	cd_8_group_190	cd_4_group_6593	cd_2_group_5930
PDT000984214.1	PDS000083226.1033	SAMN18148338	clinical	cd_8_group_190	cd_4_group_6593	cd_2_group_5930
PDT000986373.1	PDS000083226.1033	SAMN18289595	clinical	cd_8_group_190	cd_4_group_6593	cd_2_group_5930
PDT001002821.1	PDS000083226.1033	SAMN18685303	clinical	cd_8_group_190	cd_4_group_6593	cd_2_group_5930
PDT001015416.1	PDS000083226.1033	SAMN18743253	clinical	cd_8_group_190	cd_4_group_6593	cd_2_group_5930
PDT001018176.1	PDS000083226.1033	SAMN18988597	clinical	cd_8_group_190	cd_4_group_6593	cd_2_group_5930
PDT001022875.1	PDS000083226.1033	SAMN19088499	clinical	cd_8_group_190	cd_4_group_6593	cd_2_group_5930
PDT001022883.1	PDS000083226.1033	SAMN19088497	clinical	cd_8_group_190	cd_4_group_6593	cd_2_group_5930
PDT001025729.1	PDS000083226.1033	SAMN19156948	clinical	cd_8_group_190	cd_4_group_6593	cd_2_group_5930
PDT001026067.1	PDS000083226.1033	SAMN19189249	clinical	cd_8_group_190	cd_4_group_6593	cd_2_group_5930
PDT001045792.1	PDS000083226.1033	SAMN19316813	clinical	cd_8_group_190	cd_4_group_6593	cd_2_group_5930
PDT001071000.1	PDS000083226.1033	SAMN19712802	clinical	cd_8_group_190	cd_4_group_6593	cd_2_group_5930
PDT001080863.1	PDS000083226.1033	SAMN20013947	clinical	cd_8_group_190	cd_4_group_6593	cd_2_group_5930
PDT001084360.1	PDS000083226.1033	SAMN20104043	clinical	cd_8_group_190	cd_4_group_6593	cd_2_group_5930
PDT001089621.1	PDS000083226.1033	SAMN20203932	clinical	cd_8_group_190	cd_4_group_6593	cd_2_group_5930
PDT001091542.1	PDS000083226.1033	SAMN20296685	clinical	cd_8_group_190	cd_4_group_6593	cd_2_group_5930
PDT001092619.1	PDS000083226.1033	SAMN20305852	clinical	cd_8_group_190	cd_4_group_6593	cd_2_group_5930
PDT001095686.1	PDS000083226.1033	SAMN20370546	clinical	cd_8_group_190	cd_4_group_6593	cd_2_group_5930
PDT001097159.1	PDS000083226.1033	SAMN20429204	clinical	cd_8_group_190	cd_4_group_6593	cd_2_group_5930
PDT001100422.1	PDS000083226.1033	SAMN20460727	clinical	cd_8_group_190	cd_4_group_6593	cd_2_group_5930
PDT001103175.1	PDS000083226.1033	SAMN20569915	clinical	cd_8_group_190	cd_4_group_6593	cd_2_group_5930
PDT001103231.1	PDS000083226.1033	SAMN20559576	clinical	cd_8_group_190	cd_4_group_6593	cd_2_group_5930
PDT001106189.1	PDS000083226.1033	SAMN20678836	clinical	cd_8_group_190	cd_4_group_6593	cd_2_group_5930
PDT001106514.1	PDS000083226.1033	SAMN20678743	clinical	cd_8_group_190	cd_4_group_6593	cd_2_group_5930
PDT001106530.1	PDS000083226.1033	SAMN20678766	clinical	cd_8_group_190	cd_4_group_6593	cd_2_group_5930
PDT001106534.1	PDS000083226.1033	SAMN20678765	clinical	cd_8_group_190	cd_4_group_6593	cd_2_group_5930
PDT001106536.1	PDS000083226.1033	SAMN20678763	clinical	cd_8_group_190	cd_4_group_6593	cd_2_group_5930
PDT001106538.1	PDS000083226.1033	SAMN20678767	clinical	cd_8_group_190	cd_4_group_6593	cd_2_group_5930
PDT001106920.1	PDS000083226.1033	SAMN20700217	clinical	cd_8_group_190	cd_4_group_6593	cd_2_group_5930
PDT001110466.1	PDS000083226.1033	SAMN20835185	clinical	cd_8_group_190	cd_4_group_6593	cd_2_group_5930
PDT001110614.1	PDS000083226.1033	SAMN20839032	clinical	cd_8_group_190	cd_4_group_6593	cd_2_group_5930
PDT001113153.1	PDS000083226.1033	SAMN20863215	clinical	cd_8_group_190	cd_4_group_6593	cd_2_group_5930
PDT001113557.1	PDS000083226.1033	SAMN20882118	clinical	cd_8_group_190	cd_4_group_6593	cd_2_group_5930
PDT001115258.1	PDS000083226.1033	SAMN20931828	clinical	cd_8_group_190	cd_4_group_6593	cd_2_group_5930
PDT001115444.1	PDS000083226.1033	SAMN20934348	clinical	cd_8_group_190	cd_4_group_6593	cd_2_group_5930
PDT001121181.1	PDS000083226.1033	SAMN21170791	clinical	cd_8_group_190	cd_4_group_6593	cd_2_group_5930
PDT001121479.1	PDS000083226.1033	SAMN21176330	clinical	cd_8_group_190	cd_4_group_6593	cd_2_group_5930
PDT001122808.1	PDS000083226.1033	SAMN21215638	clinical	cd_8_group_190	cd_4_group_6593	cd_2_group_5930
PDT001125524.1	PDS000083226.1033	SAMN21312622	clinical	cd_8_group_190	cd_4_group_6593	cd_2_group_5930
PDT001125899.1	PDS000083226.1033	SAMN21361976	clinical	cd_8_group_190	cd_4_group_6593	cd_2_group_5930
PDT001126825.1	PDS000083226.1033	SAMN21390342	clinical	cd_8_group_190	cd_4_group_6593	cd_2_group_5930
PDT001131482.1	PDS000083226.1033	SAMN21465340	clinical	cd_8_group_190	cd_4_group_6593	cd_2_group_5930
PDT001134320.1	PDS000083226.1033	SAMN21528921	clinical	cd_8_group_190	cd_4_group_6593	cd_2_group_5930
PDT001142318.1	PDS000083226.1033	SAMN21888025	clinical	cd_8_group_190	cd_4_group_6593	cd_2_group_5930
PDT001148352.1	PDS000083226.1033	SAMN22208436	clinical	cd_8_group_190	cd_4_group_6593	cd_2_group_5930
PDT001159434.1	PDS000083226.1033	SAMN22487378	clinical	cd_8_group_190	cd_4_group_6593	cd_2_group_5930
PDT001161047.1	PDS000083226.1033	SAMN22561274	clinical	cd_8_group_190	cd_4_group_6593	cd_2_group_5930
PDT001163305.1	PDS000083226.1033	SAMN22604610	clinical	cd_8_group_190	cd_4_group_6593	cd_2_group_5930
PDT001167059.1	PDS000083226.1033	SAMN22824366	clinical	cd_8_group_190	cd_4_group_6593	cd_2_group_5930
PDT001168238.1	PDS000083226.1033	SAMN22864191	clinical	cd_8_group_190	cd_4_group_6593	cd_2_group_5930
PDT001169333.1	PDS000083226.1033	SAMN22878237	environmental/other	cd_8_group_190	cd_4_group_6593	cd_2_group_5930
PDT001173961.1	PDS000083226.1033	SAMN23096679	clinical	cd_8_group_190	cd_4_group_6593	cd_2_group_5930
PDT001183572.1	PDS000083226.1033	SAMN23410941	clinical	cd_8_group_190	cd_4_group_6593	cd_2_group_5930
PDT001183911.1	PDS000083226.1033	SAMN23413395	clinical	cd_8_group_190	cd_4_group_6593	cd_2_group_5930
PDT001195225.1	PDS000083226.1033	SAMN23573694	clinical	cd_8_group_190	cd_4_group_6593	cd_2_group_5930
PDT001207206.1	PDS000083226.1033	SAMN24247045	environmental/other	cd_8_group_190	cd_4_group_6593	cd_2_group_5930
PDT001207985.1	PDS000083226.1033	SAMN24254844	clinical	cd_8_group_190	cd_4_group_6593	cd_2_group_5930
PDT001222480.1	PDS000083226.1033	SAMN24921533	clinical	cd_8_group_190	cd_4_group_6593	cd_2_group_5930
PDT001229502.1	PDS000083226.1033	SAMN25226530	clinical	cd_8_group_190	cd_4_group_6593	cd_2_group_5930
PDT001235889.1	PDS000083226.1033	SAMN25554332	clinical	cd_8_group_190	cd_4_group_6593	cd_2_group_5930
PDT001263939.1	PDS000083226.1033	SAMN26537427	clinical	cd_8_group_190	cd_4_group_6593	cd_2_group_5930
PDT001268191.1	PDS000083226.1033	SAMN26725501	environmental/other	cd_8_group_190	cd_4_group_6593	cd_2_group_5930
PDT001270953.1	PDS000083226.1033	SAMN26753088	clinical	cd_8_group_190	cd_4_group_6593	cd_2_group_5930
PDT001276180.1	PDS000083226.1033	SAMN27016942	environmental/other	cd_8_group_190	cd_4_group_6593	cd_2_group_5930
PDT001279481.1	PDS000083226.1033	SAMN27294010	clinical	cd_8_group_190	cd_4_group_6593	cd_2_group_5930
PDT001279955.1	PDS000083226.1033	SAMN26851348	clinical	cd_8_group_190	cd_4_group_6593	cd_2_group_5930
PDT001286656.1	PDS000083226.1033	SAMN27561591	clinical	cd_8_group_190	cd_4_group_6593	cd_2_group_5930
PDT001290140.1	PDS000083226.1033	SAMN27622424	clinical	cd_8_group_190	cd_4_group_6593	cd_2_group_5930
PDT001304172.1	PDS000083226.1033	SAMN28175287	clinical	cd_8_group_190	cd_4_group_6593	cd_2_group_5930
PDT001327377.1	PDS000083226.1033	SAMN29009621	clinical	cd_8_group_190	cd_4_group_6593	cd_2_group_5930
PDT001350665.1	PDS000083226.1033	SAMN29445145	clinical	cd_8_group_190	cd_4_group_6593	cd_2_group_5930
PDT001357704.1	PDS000083226.1033	SAMN29658651	clinical	cd_8_group_190	cd_4_group_6593	cd_2_group_5930
PDT001377603.1	PDS000083226.1033	SAMN30102847	clinical	cd_8_group_190	cd_4_group_6593	cd_2_group_5930
PDT001384093.1	PDS000083226.1033	SAMN30244867	environmental/other	cd_8_group_190	cd_4_group_6593	cd_2_group_5930
PDT001396926.1	PDS000083226.1033	SAMN30469502	environmental/other	cd_8_group_190	cd_4_group_6593	cd_2_group_5930
PDT001404751.1	PDS000083226.1033	SAMN30566027	clinical	cd_8_group_190	cd_4_group_6593	cd_2_group_5930
PDT001411526.1	PDS000083226.1033	SAMN30710823	clinical	cd_8_group_190	cd_4_group_6593	cd_2_group_5930
PDT001416731.1	PDS000083226.1033	SAMN30837738	clinical	cd_8_group_190	cd_4_group_6593	cd_2_group_5930
PDT001418796.1	PDS000083226.1033	SAMN30875262	clinical	cd_8_group_190	cd_4_group_6593	cd_2_group_5930
PDT001427478.1	PDS000083226.1033	SAMN30941699	environmental/other	cd_8_group_190	cd_4_group_6593	cd_2_group_5930
PDT001441986.1	PDS000083226.1033	SAMN31149875	clinical	cd_8_group_190	cd_4_group_6593	cd_2_group_5930
PDT001444850.1	PDS000083226.1033	SAMN31185667	clinical	cd_8_group_190	cd_4_group_6593	cd_2_group_5930
PDT001454444.1	PDS000083226.1033	SAMN31289505	clinical	cd_8_group_190	cd_4_group_6593	cd_2_group_5930
PDT001455770.1	PDS000083226.1033	SAMN31342272	clinical	cd_8_group_190	cd_4_group_6593	cd_2_group_5930
PDT001463994.1	PDS000083226.1033	SAMN31421563	clinical	cd_8_group_190	cd_4_group_6593	cd_2_group_5930
PDT001465851.1	PDS000083226.1033	SAMN31437985	clinical	cd_8_group_190	cd_4_group_6593	cd_2_group_5930
PDT001470242.1	PDS000083226.1033	SAMN31510048	clinical	cd_8_group_190	cd_4_group_6593	cd_2_group_5930
PDT001486845.1	PDS000083226.1033	SAMN31747466	environmental/other	cd_8_group_190	cd_4_group_6593	cd_2_group_5930
PDT001509531.1	PDS000083226.1033	SAMN31997501	clinical	cd_8_group_190	cd_4_group_6593	cd_2_group_5930
PDT001514737.1	PDS000083226.1033	SAMN32073132	clinical	cd_8_group_190	cd_4_group_6593	cd_2_group_5930
PDT001514760.1	PDS000083226.1033	SAMN32074423	clinical	cd_8_group_190	cd_4_group_6593	cd_2_group_5930
PDT001544516.1	PDS000083226.1033	SAMN32386999	environmental/other	cd_8_group_190	cd_4_group_6593	cd_2_group_5930
PDT001551172.1	PDS000083226.1033	SAMN32477910	clinical	cd_8_group_190	cd_4_group_6593	cd_2_group_5930
PDT001552469.1	PDS000083226.1033	SAMN32515936	environmental/other	cd_8_group_190	cd_4_group_6593	cd_2_group_5930
PDT001570011.1	PDS000083226.1033	SAMN32643812	clinical	cd_8_group_190	cd_4_group_6593	cd_2_group_5930
PDT001570860.1	PDS000083226.1033	SAMN32647240	clinical	cd_8_group_190	cd_4_group_6593	cd_2_group_5930
PDT001591180.1	PDS000083226.1033	SAMN32919241	environmental/other	cd_8_group_190	cd_4_group_6593	cd_2_group_5930
PDT001592508.1	PDS000083226.1033	SAMN32927172	clinical	cd_8_group_190	cd_4_group_6593	cd_2_group_5930
PDT001594118.1	PDS000083226.1033	SAMN32941735	clinical	cd_8_group_190	cd_4_group_6593	cd_2_group_5930
PDT001615127.1	PDS000083226.1033	SAMN33285277	clinical	cd_8_group_190	cd_4_group_6593	cd_2_group_5930
PDT001649782.1	PDS000083226.1033	SAMN33565006	clinical	cd_8_group_190	cd_4_group_6593	cd_2_group_5930
PDT001662713.1	PDS000083226.1033	SAMN33770059	clinical	cd_8_group_190	cd_4_group_6593	cd_2_group_5930
PDT001668126.1	PDS000083226.1033	SAMN33905214	clinical	cd_8_group_190	cd_4_group_6593	cd_2_group_5930
PDT001670282.1	PDS000083226.1033	SAMN33936591	clinical	cd_8_group_190	cd_4_group_6593	cd_2_group_5930
PDT001677125.1	PDS000083226.1033	SAMN34030404	clinical	cd_8_group_190	cd_4_group_6593	cd_2_group_5930
PDT001689865.1	PDS000083226.1033	SAMN34186012	clinical	cd_8_group_190	cd_4_group_6593	cd_2_group_5930
PDT001758991.1	PDS000083226.1033	SAMN35365101	environmental/other	cd_8_group_190	cd_4_group_6593	cd_2_group_5930
PDT001766996.1	PDS000083226.1033	SAMN35561489	clinical	cd_8_group_190	cd_4_group_6593	cd_2_group_5930
PDT001772821.1	PDS000083226.1033	SAMN35677084	clinical	cd_8_group_190	cd_4_group_6593	cd_2_group_5930
PDT001776096.1	PDS000083226.1033	SAMN35709895	clinical	cd_8_group_190	cd_4_group_6593	cd_2_group_5930
PDT001786591.1	PDS000083226.1033	SAMN35820650	clinical	cd_8_group_190	cd_4_group_6593	cd_2_group_5930
PDT001793432.1	PDS000083226.1033	SAMN36036578	clinical	cd_8_group_190	cd_4_group_6593	cd_2_group_5930
PDT001793665.1	PDS000083226.1033	SAMN36073126	clinical	cd_8_group_190	cd_4_group_6593	cd_2_group_5930
PDT001844168.1	PDS000083226.1033	SAMN36877838	clinical	cd_8_group_190	cd_4_group_6593	cd_2_group_5930
PDT001847913.1	PDS000083226.1033	SAMN36935321	environmental/other	cd_8_group_190	cd_4_group_6593	cd_2_group_5930
PDT001880919.1	PDS000083226.1033	SAMN37344623	environmental/other	cd_8_group_190	cd_4_group_6593	cd_2_group_5930
PDT001884450.1	PDS000083226.1033	SAMN37384991	clinical	cd_8_group_190	cd_4_group_6593	cd_2_group_5930
PDT001902092.1	PDS000083226.1033	SAMN37532597	clinical	cd_8_group_190	cd_4_group_6593	cd_2_group_5930
PDT001908450.1	PDS000083226.1033	SAMN37588876	clinical	cd_8_group_190	cd_4_group_6593	cd_2_group_5930
PDT001924037.1	PDS000083226.1033	SAMN37754391	clinical	cd_8_group_190	cd_4_group_6593	cd_2_group_5930
PDT001949004.1	PDS000083226.1033	SAMN37905816	environmental/other	cd_8_group_190	cd_4_group_6593	cd_2_group_5930
PDT001949032.1	PDS000083226.1033	SAMN37906762	clinical	cd_8_group_190	cd_4_group_6593	cd_2_group_5930
PDT001952226.1	PDS000083226.1033	SAMN37929716	clinical	cd_8_group_190	cd_4_group_6593	cd_2_group_5930
PDT001962309.1	PDS000083226.1033	SAMN38037958	clinical	cd_8_group_190	cd_4_group_6593	cd_2_group_5930
PDT001986579.1	PDS000083226.1033	SAMN38280602	clinical	cd_8_group_190	cd_4_group_6593	cd_2_group_5930
PDT001989255.1	PDS000083226.1033	SAMN38301788	clinical	cd_8_group_190	cd_4_group_6593	cd_2_group_5930
PDT002036541.1	PDS000083226.1033	SAMN38977403	clinical	cd_8_group_190	cd_4_group_6593	cd_2_group_5930
PDT002050003.1	PDS000083226.1033	SAMN39323266	clinical	cd_8_group_190	cd_4_group_6593	cd_2_group_5930
PDT002055842.1	PDS000083226.1033	SAMN39473308	clinical	cd_8_group_190	cd_4_group_6593	cd_2_group_5930
PDT002063633.1	PDS000083226.1033	SAMN39598620	environmental/other	cd_8_group_190	cd_4_group_6593	cd_2_group_5930
PDT002074445.1	PDS000083226.1033	SAMN39900685	clinical	cd_8_group_190	cd_4_group_6593	cd_2_group_5930
PDT002082371.1	PDS000083226.1033	SAMN39993586	clinical	cd_8_group_190	cd_4_group_6593	cd_2_group_5930
PDT002094184.1	PDS000083226.1033	SAMN40216530	clinical	cd_8_group_190	cd_4_group_6593	cd_2_group_5930
PDT002100705.1	PDS000083226.1033	SAMN40283856	clinical	cd_8_group_190	cd_4_group_6593	cd_2_group_5930
PDT002119401.1	PDS000083226.1033	SAMN40568576	clinical	cd_8_group_190	cd_4_group_6593	cd_2_group_5930
PDT002130283.1	PDS000083226.1033	SAMN40738487	clinical	cd_8_group_190	cd_4_group_6593	cd_2_group_5930
PDT002156572.1	PDS000083226.1033	SAMN41232048	clinical	cd_8_group_190	cd_4_group_6593	cd_2_group_5930
PDT002163419.1	PDS000083226.1033	SAMN41382822	clinical	cd_8_group_190	cd_4_group_6593	cd_2_group_5930
PDT002233308.1	PDS000083226.1033	SAMN42125457	clinical	cd_8_group_190	cd_4_group_6593	cd_2_group_5930
PDT002239319.1	PDS000083226.1033	SAMN42278371	clinical	cd_8_group_190	cd_4_group_6593	cd_2_group_5930
PDT002246134.1	PDS000083226.1033	SAMN42396399	clinical	cd_8_group_190	cd_4_group_6593	cd_2_group_5930
PDT002254092.1	PDS000083226.1033	SAMN42492991	clinical	cd_8_group_190	cd_4_group_6593	cd_2_group_5930
PDT002310157.1	PDS000083226.1033	SAMN43092411	clinical	cd_8_group_190	cd_4_group_6593	cd_2_group_5930
PDT002310454.1	PDS000083226.1033	SAMN43101896	clinical	cd_8_group_190	cd_4_group_6593	cd_2_group_5930
PDT002317418.1	PDS000083226.1033	SAMN43150592	clinical	cd_8_group_190	cd_4_group_6593	cd_2_group_5930
PDT002319115.1	PDS000083226.1033	SAMN43166096	clinical	cd_8_group_190	cd_4_group_6593	cd_2_group_5930
PDT002330485.1	PDS000083226.1033	SAMN40140425	environmental/other	cd_8_group_190	cd_4_group_6593	cd_2_group_5930
PDT002330496.1	PDS000083226.1033	SAMN40140435	environmental/other	cd_8_group_190	cd_4_group_6593	cd_2_group_5930
PDT002411342.1	PDS000083226.1033	SAMN44128052	clinical	cd_8_group_190	cd_4_group_6593	cd_2_group_5930
PDT002485449.1	PDS000083226.1033	SAMN45002799	clinical	cd_8_group_190	cd_4_group_6593	cd_2_group_5930
PDT002521311.1	PDS000083226.1033	SAMN45232058	clinical	cd_8_group_190	cd_4_group_6593	cd_2_group_5930
PDT002531956.1	PDS000083226.1033	SAMN45825942	clinical	cd_8_group_190	cd_4_group_6593	cd_2_group_5930
PDT002539459.1	PDS000083226.1033	SAMN45862314	clinical	cd_8_group_190	cd_4_group_6593	cd_2_group_5930
PDT002558008.1	PDS000083226.1033	SAMN46112440	clinical	cd_8_group_190	cd_4_group_6593	cd_2_group_5930
PDT002563860.1	PDS000083226.1033	SAMN46233351	clinical	cd_8_group_190	cd_4_group_6593	cd_2_group_5930
PDT002591999.1	PDS000083226.1033	SAMN46422402	clinical	cd_8_group_190	cd_4_group_6593	cd_2_group_5930
PDT002606287.1	PDS000083226.1033	SAMN46528841	clinical	cd_8_group_190	cd_4_group_6593	cd_2_group_5930
PDT002633055.1	PDS000083226.1033	SAMN46943448	clinical	cd_8_group_190	cd_4_group_6593	cd_2_group_5930
PDT002650330.1	PDS000083226.1033	SAMN47173558	clinical	cd_8_group_190	cd_4_group_6593	cd_2_group_5930
PDT002652286.1	PDS000083226.1033	SAMN47202197	clinical	cd_8_group_190	cd_4_group_6593	cd_2_group_5930
PDT002774348.1	PDS000083226.1033	SAMN46199953	environmental/other	cd_8_group_190	cd_4_group_6593	cd_2_group_5930
PDT002774589.1	PDS000083226.1033	SAMN48592205	clinical	cd_8_group_190	cd_4_group_6593	cd_2_group_5930
PDT002812251.1	PDS000083226.1033	SAMN49540985	clinical	cd_8_group_190	cd_4_group_6593	cd_2_group_5930
PDT002829954.1	PDS000083226.1033	SAMN49882514	clinical	cd_8_group_190	cd_4_group_6593	cd_2_group_5930
PDT002840975.1	PDS000083226.1033	SAMN50085895	clinical	cd_8_group_190	cd_4_group_6593	cd_2_group_5930
PDT002120711.1	PDS000083226.1033	SAMN40583455	clinical	cd_8_group_190	cd_4_group_6593	cd_2_group_60094
PDT002158400.1	PDS000083226.1033	SAMN41266867	clinical	cd_8_group_190	cd_4_group_6593	cd_2_group_60094
PDT002198680.1	PDS000083226.1033	SAMN41774402	clinical	cd_8_group_190	cd_4_group_6593	cd_2_group_60094
PDT002234372.1	PDS000083226.1033	SAMN42157548	clinical	cd_8_group_190	cd_4_group_6593	cd_2_group_60094
PDT002373418.1	PDS000083226.1033	SAMN43550542	clinical	cd_8_group_190	cd_4_group_6593	cd_2_group_60094
PDT002373456.1	PDS000083226.1033	SAMN43550942	clinical	cd_8_group_190	cd_4_group_6593	cd_2_group_60094
PDT002451770.1	PDS000083226.1033	SAMN44536624	clinical	cd_8_group_190	cd_4_group_6593	cd_2_group_60094
PDT002594965.1	PDS000083226.1033	SAMN46431641	clinical	cd_8_group_190	cd_4_group_6593	cd_2_group_60094
PDT002692977.1	PDS000083226.1033	SAMN47654791	clinical	cd_8_group_190	cd_4_group_6593	cd_2_group_60094
PDT002726317.1	PDS000083226.1033	SAMN48084056	clinical	cd_8_group_190	cd_4_group_6593	cd_2_group_60094
PDT002808339.1	PDS000083226.1033	SAMN49422178	clinical	cd_8_group_190	cd_4_group_6593	cd_2_group_60094
PDT002812957.1	PDS000083226.1033	SAMN49587961	clinical	cd_8_group_190	cd_4_group_6593	cd_2_group_60094
PDT002823582.1	PDS000083226.1033	SAMN49784002	clinical	cd_8_group_190	cd_4_group_6593	cd_2_group_60094
PDT002830907.1	PDS000083226.1033	SAMN49903066	clinical	cd_8_group_190	cd_4_group_6593	cd_2_group_60094
PDT002187306.1	PDS000083226.1033	SAMN41669868	clinical	cd_8_group_190	cd_4_group_6593	cd_2_group_62006
PDT002203832.1	PDS000083226.1033	SAMN41789092	clinical	cd_8_group_190	cd_4_group_6593	cd_2_group_62006
PDT000213787.4	PDS000083226.1033	SAMN07161032	clinical	cd_8_group_190	cd_4_group_6593	cd_2_group_9690
PDT000517306.1	PDS000083226.1033	SAMN11938466	environmental/other	cd_8_group_190	cd_4_group_6593	cd_2_group_9690
PDT000517324.1	PDS000083226.1033	SAMN11939546	environmental/other	cd_8_group_190	cd_4_group_6593	cd_2_group_9690
PDT000993771.1	PDS000083226.1033	SAMN18350903	clinical	cd_8_group_190	cd_4_group_6593	cd_2_group_9690
PDT001001463.1	PDS000083226.1033	SAMN18365490	clinical	cd_8_group_190	cd_4_group_6593	cd_2_group_9690
PDT001002703.1	PDS000083226.1033	SAMN18365559	clinical	cd_8_group_190	cd_4_group_6593	cd_2_group_9690
PDT002329235.1	PDS000083226.1033	SAMN43260761	clinical	cd_8_group_190	cd_4_group_65988	cd_2_group_64676
PDT002346344.1	PDS000083226.1033	SAMN43431942	clinical	cd_8_group_190	cd_4_group_65988	cd_2_group_64676
PDT002363556.1	PDS000083226.1033	SAMN43498346	clinical	cd_8_group_190	cd_4_group_66429	cd_2_group_65173
PDT002380384.1	PDS000083226.1033	SAMN43585556	clinical	cd_8_group_190	cd_4_group_66429	cd_2_group_65173
PDT002530714.1	PDS000083226.1033	SAMN43867801	clinical	cd_8_group_190	cd_4_group_66429	cd_2_group_65173
PDT000190516.2	PDS000083226.1033	SAMN06445847	clinical	cd_8_group_190	cd_4_group_6682	-
PDT000215523.2	PDS000083226.1033	SAMN07184377	clinical	cd_8_group_190	cd_4_group_6682	-
PDT000225686.2	PDS000083226.1033	SAMN07352800	clinical	cd_8_group_190	cd_4_group_6682	-
PDT000241623.2	PDS000083226.1033	SAMN07638823	clinical	cd_8_group_190	cd_4_group_6682	-
PDT000282051.2	PDS000083226.1033	SAMN08383835	clinical	cd_8_group_190	cd_4_group_6682	-
PDT000303502.2	PDS000083226.1033	SAMN08868577	clinical	cd_8_group_190	cd_4_group_6682	-
PDT000304840.2	PDS000083226.1033	SAMN08899033	clinical	cd_8_group_190	cd_4_group_6682	-
PDT000309039.2	PDS000083226.1033	SAMN08981774	clinical	cd_8_group_190	cd_4_group_6682	-
PDT000310953.2	PDS000083226.1033	SAMN09011262	clinical	cd_8_group_190	cd_4_group_6682	-
PDT000315229.2	PDS000083226.1033	SAMN09213379	clinical	cd_8_group_190	cd_4_group_6682	-
PDT000327688.1	PDS000083226.1033	SAMN09389840	environmental/other	cd_8_group_190	cd_4_group_6682	-
PDT000327827.1	PDS000083226.1033	SAMN09395799	environmental/other	cd_8_group_190	cd_4_group_6682	-
PDT000334463.1	PDS000083226.1033	SAMN09474581	clinical	cd_8_group_190	cd_4_group_6682	-
PDT000353847.1	PDS000083226.1033	SAMN09722726	clinical	cd_8_group_190	cd_4_group_6682	-
PDT000355111.1	PDS000083226.1033	SAMN09730285	environmental/other	cd_8_group_190	cd_4_group_6682	-
PDT000363708.1	PDS000083226.1033	SAMN09843307	clinical	cd_8_group_190	cd_4_group_6682	-
PDT000400663.1	PDS000083226.1033	SAMN10366520	clinical	cd_8_group_190	cd_4_group_6682	-
PDT000402963.1	PDS000083226.1033	SAMN10375028	clinical	cd_8_group_190	cd_4_group_6682	-
PDT000409295.1	PDS000083226.1033	SAMN10450647	clinical	cd_8_group_190	cd_4_group_6682	-
PDT000469157.1	PDS000083226.1033	SAMN10997807	clinical	cd_8_group_190	cd_4_group_6682	-
PDT000469258.1	PDS000083226.1033	SAMN11000136	clinical	cd_8_group_190	cd_4_group_6682	-
PDT000474070.2	PDS000083226.1033	SAMN11081321	environmental/other	cd_8_group_190	cd_4_group_6682	-
PDT000497173.2	PDS000083226.1033	SAMN11554160	environmental/other	cd_8_group_190	cd_4_group_6682	-
PDT000523088.1	PDS000083226.1033	SAMN12057902	environmental/other	cd_8_group_190	cd_4_group_6682	-
PDT000525451.1	PDS000083226.1033	SAMN12099791	clinical	cd_8_group_190	cd_4_group_6682	-
PDT000532923.1	PDS000083226.1033	SAMN12142522	clinical	cd_8_group_190	cd_4_group_6682	-
PDT000556279.1	PDS000083226.1033	SAMN12503407	clinical	cd_8_group_190	cd_4_group_6682	-
PDT000575039.1	PDS000083226.1033	SAMN12648061	clinical	cd_8_group_190	cd_4_group_6682	-
PDT000575956.1	PDS000083226.1033	SAMN12658548	clinical	cd_8_group_190	cd_4_group_6682	-
PDT000576944.1	PDS000083226.1033	SAMN12638069	environmental/other	cd_8_group_190	cd_4_group_6682	-
PDT000643116.1	PDS000083226.1033	SAMN13528310	clinical	cd_8_group_190	cd_4_group_6682	-
PDT000647874.1	PDS000083226.1033	SAMN13624865	clinical	cd_8_group_190	cd_4_group_6682	-
PDT000673084.1	PDS000083226.1033	SAMN13955259	clinical	cd_8_group_190	cd_4_group_6682	-
PDT000677809.1	PDS000083226.1033	SAMN13981919	clinical	cd_8_group_190	cd_4_group_6682	-
PDT000709622.1	PDS000083226.1033	SAMN14381764	environmental/other	cd_8_group_190	cd_4_group_6682	-
PDT000722332.1	PDS000083226.1033	SAMN14598402	clinical	cd_8_group_190	cd_4_group_6682	-
PDT000903363.1	PDS000083226.1033	SAMN17004001	clinical	cd_8_group_190	cd_4_group_6682	-
PDT000945452.1	PDS000083226.1033	SAMN17717560	environmental/other	cd_8_group_190	cd_4_group_6682	-
PDT000957255.1	PDS000083226.1033	SAMN17906361	clinical	cd_8_group_190	cd_4_group_6682	-
PDT001021602.1	PDS000083226.1033	SAMN19058389	clinical	cd_8_group_190	cd_4_group_6682	-
PDT001373926.1	PDS000083226.1033	SAMN30048380	clinical	cd_8_group_190	cd_4_group_6682	-
PDT001389825.1	PDS000083226.1033	SAMN30321903	clinical	cd_8_group_190	cd_4_group_6682	-
PDT002051218.1	PDS000083226.1033	SAMN39403736	environmental/other	cd_8_group_190	cd_4_group_6682	-
PDT002083877.1	PDS000083226.1033	SAMN40001525	clinical	cd_8_group_190	cd_4_group_6682	-
PDT002148700.1	PDS000083226.1033	SAMN41114993	clinical	cd_8_group_190	cd_4_group_6682	-
PDT002186076.1	PDS000083226.1033	SAMN41656152	clinical	cd_8_group_190	cd_4_group_6682	-
PDT002341510.1	PDS000083226.1033	SAMN43369174	clinical	cd_8_group_190	cd_4_group_6682	-
PDT002766703.1	PDS000083226.1033	SAMN48445044	clinical	cd_8_group_190	cd_4_group_6682	-
PDT002829356.1	PDS000083226.1033	SAMN49877047	clinical	cd_8_group_190	cd_4_group_6682	-
PDT000267253.2	PDS000083226.1033	SAMN08056360	clinical	cd_8_group_190	cd_4_group_6682	cd_2_group_12615
PDT000267254.2	PDS000083226.1033	SAMN08056363	clinical	cd_8_group_190	cd_4_group_6682	cd_2_group_12615
PDT000274197.2	PDS000083226.1033	SAMN08182806	clinical	cd_8_group_190	cd_4_group_6682	cd_2_group_12934
PDT000385336.1	PDS000083226.1033	SAMN10134391	clinical	cd_8_group_190	cd_4_group_6682	cd_2_group_12934
PDT000389849.1	PDS000083226.1033	SAMN10228074	clinical	cd_8_group_190	cd_4_group_6682	cd_2_group_12934
PDT000294835.2	PDS000083226.1033	SAMN08723989	environmental/other	cd_8_group_190	cd_4_group_6682	cd_2_group_13733
PDT000410335.1	PDS000083226.1033	SAMN10471258	clinical	cd_8_group_190	cd_4_group_6682	cd_2_group_13733
PDT000444796.2	PDS000083226.1033	SAMN10780297	environmental/other	cd_8_group_190	cd_4_group_6682	cd_2_group_13733
PDT000480037.1	PDS000083226.1033	SAMN11177642	clinical	cd_8_group_190	cd_4_group_6682	cd_2_group_13733
PDT000637566.1	PDS000083226.1033	SAMN13392008	clinical	cd_8_group_190	cd_4_group_6682	cd_2_group_13733
PDT000639487.1	PDS000083226.1033	SAMN13473567	clinical	cd_8_group_190	cd_4_group_6682	cd_2_group_13733
PDT000939838.1	PDS000083226.1033	SAMN17505756	clinical	cd_8_group_190	cd_4_group_6682	cd_2_group_13733
PDT001312075.1	PDS000083226.1033	SAMEA8272532	NULL	cd_8_group_190	cd_4_group_6682	cd_2_group_13733
PDT000299969.2	PDS000083226.1033	SAMN08799993	clinical	cd_8_group_190	cd_4_group_6682	cd_2_group_14117
PDT000306998.2	PDS000083226.1033	SAMN08945493	clinical	cd_8_group_190	cd_4_group_6682	cd_2_group_14117
PDT000309025.2	PDS000083226.1033	SAMN08981773	clinical	cd_8_group_190	cd_4_group_6682	cd_2_group_14117
PDT000309037.2	PDS000083226.1033	SAMN08981760	clinical	cd_8_group_190	cd_4_group_6682	cd_2_group_14117
PDT000313148.2	PDS000083226.1033	SAMN09101146	clinical	cd_8_group_190	cd_4_group_6682	cd_2_group_14117
PDT000313163.2	PDS000083226.1033	SAMN09101145	clinical	cd_8_group_190	cd_4_group_6682	cd_2_group_14117
PDT000319557.1	PDS000083226.1033	SAMN09260975	clinical	cd_8_group_190	cd_4_group_6682	cd_2_group_14117
PDT000319579.1	PDS000083226.1033	SAMN09260974	clinical	cd_8_group_190	cd_4_group_6682	cd_2_group_14117
PDT000323833.1	PDS000083226.1033	SAMN09360291	clinical	cd_8_group_190	cd_4_group_6682	cd_2_group_14117
PDT000323837.1	PDS000083226.1033	SAMN09360289	clinical	cd_8_group_190	cd_4_group_6682	cd_2_group_14117
PDT000311346.2	PDS000083226.1033	SAMN09044208	clinical	cd_8_group_190	cd_4_group_6682	cd_2_group_14779
PDT000313117.2	PDS000083226.1033	SAMN09101187	clinical	cd_8_group_190	cd_4_group_6682	cd_2_group_14779
PDT000315125.2	PDS000083226.1033	SAMN09213208	clinical	cd_8_group_190	cd_4_group_6682	cd_2_group_14779
PDT000334582.1	PDS000083226.1033	SAMN09474822	clinical	cd_8_group_190	cd_4_group_6682	cd_2_group_14779
PDT000495272.2	PDS000083226.1033	SAMN11491735	environmental/other	cd_8_group_190	cd_4_group_6682	cd_2_group_22702
PDT000523843.1	PDS000083226.1033	SAMN12060105	clinical	cd_8_group_190	cd_4_group_6682	cd_2_group_22702
PDT000545201.1	PDS000083226.1033	SAMN12290392	clinical	cd_8_group_190	cd_4_group_6682	cd_2_group_22702
PDT000587833.1	PDS000083226.1033	SAMN12774613	clinical	cd_8_group_190	cd_4_group_6682	cd_2_group_22702
PDT000707842.1	PDS000083226.1033	SAMN14339565	clinical	cd_8_group_190	cd_4_group_6682	cd_2_group_22702
PDT000717531.1	PDS000083226.1033	SAMN14501619	clinical	cd_8_group_190	cd_4_group_6682	cd_2_group_22702
PDT000721054.1	PDS000083226.1033	SAMN14568382	clinical	cd_8_group_190	cd_4_group_6682	cd_2_group_22702
PDT000774451.1	PDS000083226.1033	SAMN15408204	clinical	cd_8_group_190	cd_4_group_6682	cd_2_group_22702
PDT000774461.1	PDS000083226.1033	SAMN15408350	clinical	cd_8_group_190	cd_4_group_6682	cd_2_group_22702
PDT000783860.1	PDS000083226.1033	SAMN15461686	clinical	cd_8_group_190	cd_4_group_6682	cd_2_group_22702
PDT000785852.1	PDS000083226.1033	SAMN15507383	clinical	cd_8_group_190	cd_4_group_6682	cd_2_group_22702
PDT000785867.1	PDS000083226.1033	SAMN15507395	clinical	cd_8_group_190	cd_4_group_6682	cd_2_group_22702
PDT000788076.1	PDS000083226.1033	SAMN15531786	clinical	cd_8_group_190	cd_4_group_6682	cd_2_group_22702
PDT000624544.1	PDS000083226.1033	SAMN13191288	environmental/other	cd_8_group_190	cd_4_group_6682	cd_2_group_26796
PDT000747600.1	PDS000083226.1033	SAMN15018049	clinical	cd_8_group_190	cd_4_group_6682	cd_2_group_26796
PDT000705917.1	PDS000083226.1033	SAMN14291701	environmental/other	cd_8_group_190	cd_4_group_6682	cd_2_group_29293
PDT000710353.1	PDS000083226.1033	SAMN14393457	clinical	cd_8_group_190	cd_4_group_6682	cd_2_group_29293
PDT000721244.1	PDS000083226.1033	SAMN14570351	environmental/other	cd_8_group_190	cd_4_group_6682	cd_2_group_29814
PDT000920344.1	PDS000083226.1033	SAMN17130637	clinical	cd_8_group_190	cd_4_group_6682	cd_2_group_29814
PDT001018514.1	PDS000083226.1033	SAMN19011750	clinical	cd_8_group_190	cd_4_group_6682	cd_2_group_29814
PDT000774730.1	PDS000083226.1033	SAMN15418215	clinical	cd_8_group_190	cd_4_group_6682	cd_2_group_31088
PDT000787347.1	PDS000083226.1033	SAMN15521738	clinical	cd_8_group_190	cd_4_group_6682	cd_2_group_31088
PDT000905148.1	PDS000083226.1033	SAMN17010057	clinical	cd_8_group_190	cd_4_group_6682	cd_2_group_31088
PDT000905206.1	PDS000083226.1033	SAMN17014649	clinical	cd_8_group_190	cd_4_group_6682	cd_2_group_31088
PDT001102065.1	PDS000083226.1033	SAMN20522650	clinical	cd_8_group_190	cd_4_group_6682	cd_2_group_31088
PDT000820801.1	PDS000083226.1033	SAMN15902063	clinical	cd_8_group_190	cd_4_group_6682	cd_2_group_32211
PDT001305362.1	PDS000083226.1033	SAMEA7817412	NULL	cd_8_group_190	cd_4_group_6682	cd_2_group_32211
PDT001120622.1	PDS000083226.1033	SAMN21160255	clinical	cd_8_group_190	cd_4_group_6682	cd_2_group_39923
PDT001130305.1	PDS000083226.1033	SAMN21434979	clinical	cd_8_group_190	cd_4_group_6682	cd_2_group_39923
PDT000131733.2	PDS000083226.1033	SAMN05001474	clinical	cd_8_group_190	cd_4_group_6682	cd_2_group_5969
PDT000154053.2	PDS000083226.1033	SAMN05931178	clinical	cd_8_group_190	cd_4_group_6682	cd_2_group_5969
PDT000154435.2	PDS000083226.1033	SAMN05935734	clinical	cd_8_group_190	cd_4_group_6682	cd_2_group_5969
PDT000162391.2	PDS000083226.1033	SAMN06046093	environmental/other	cd_8_group_190	cd_4_group_6682	cd_2_group_5969
PDT000188316.2	PDS000083226.1033	SAMN06339007	clinical	cd_8_group_190	cd_4_group_6682	cd_2_group_5969
PDT000195576.2	PDS000083226.1033	SAMN06605048	clinical	cd_8_group_190	cd_4_group_6682	cd_2_group_5969
PDT000195578.2	PDS000083226.1033	SAMN06605051	clinical	cd_8_group_190	cd_4_group_6682	cd_2_group_5969
PDT000195819.2	PDS000083226.1033	SAMN06624564	environmental/other	cd_8_group_190	cd_4_group_6682	cd_2_group_5969
PDT000196446.2	PDS000083226.1033	SAMN06617361	clinical	cd_8_group_190	cd_4_group_6682	cd_2_group_5969
PDT000197780.2	PDS000083226.1033	SAMN06619946	clinical	cd_8_group_190	cd_4_group_6682	cd_2_group_5969
PDT000199071.2	PDS000083226.1033	SAMN06662083	clinical	cd_8_group_190	cd_4_group_6682	cd_2_group_5969
PDT000199072.2	PDS000083226.1033	SAMN06662088	clinical	cd_8_group_190	cd_4_group_6682	cd_2_group_5969
PDT000200613.2	PDS000083226.1033	SAMN06688288	clinical	cd_8_group_190	cd_4_group_6682	cd_2_group_5969
PDT000200617.2	PDS000083226.1033	SAMN06688289	clinical	cd_8_group_190	cd_4_group_6682	cd_2_group_5969
PDT000200619.2	PDS000083226.1033	SAMN06688287	clinical	cd_8_group_190	cd_4_group_6682	cd_2_group_5969
PDT000201554.2	PDS000083226.1033	SAMN06704727	clinical	cd_8_group_190	cd_4_group_6682	cd_2_group_5969
PDT000201583.2	PDS000083226.1033	SAMN06711272	clinical	cd_8_group_190	cd_4_group_6682	cd_2_group_5969
PDT000201585.2	PDS000083226.1033	SAMN06711276	clinical	cd_8_group_190	cd_4_group_6682	cd_2_group_5969
PDT000201684.2	PDS000083226.1033	SAMN06701832	environmental/other	cd_8_group_190	cd_4_group_6682	cd_2_group_5969
PDT000205746.2	PDS000083226.1033	SAMN06827044	clinical	cd_8_group_190	cd_4_group_6682	cd_2_group_5969
PDT000205902.2	PDS000083226.1033	SAMN06806150	clinical	cd_8_group_190	cd_4_group_6682	cd_2_group_5969
PDT000205906.2	PDS000083226.1033	SAMN06806151	clinical	cd_8_group_190	cd_4_group_6682	cd_2_group_5969
PDT000205912.2	PDS000083226.1033	SAMN06806153	clinical	cd_8_group_190	cd_4_group_6682	cd_2_group_5969
PDT000205916.2	PDS000083226.1033	SAMN06806152	clinical	cd_8_group_190	cd_4_group_6682	cd_2_group_5969
PDT000211245.2	PDS000083226.1033	SAMN06958414	clinical	cd_8_group_190	cd_4_group_6682	cd_2_group_5969
PDT000212448.2	PDS000083226.1033	SAMN07139286	clinical	cd_8_group_190	cd_4_group_6682	cd_2_group_5969
PDT000214937.2	PDS000083226.1033	SAMN07147027	clinical	cd_8_group_190	cd_4_group_6682	cd_2_group_5969
PDT000216487.2	PDS000083226.1033	SAMN07189753	clinical	cd_8_group_190	cd_4_group_6682	cd_2_group_5969
PDT000216580.2	PDS000083226.1033	SAMN07189957	clinical	cd_8_group_190	cd_4_group_6682	cd_2_group_5969
PDT000217465.2	PDS000083226.1033	SAMN07197357	clinical	cd_8_group_190	cd_4_group_6682	cd_2_group_5969
PDT000218657.2	PDS000083226.1033	SAMN07237687	environmental/other	cd_8_group_190	cd_4_group_6682	cd_2_group_5969
PDT000220224.2	PDS000083226.1033	SAMN07253235	clinical	cd_8_group_190	cd_4_group_6682	cd_2_group_5969
PDT000221561.2	PDS000083226.1033	SAMN07278993	clinical	cd_8_group_190	cd_4_group_6682	cd_2_group_5969
PDT000222788.2	PDS000083226.1033	SAMN07301751	clinical	cd_8_group_190	cd_4_group_6682	cd_2_group_5969
PDT000222965.2	PDS000083226.1033	SAMN07299119	clinical	cd_8_group_190	cd_4_group_6682	cd_2_group_5969
PDT000225085.2	PDS000083226.1033	SAMN07342094	clinical	cd_8_group_190	cd_4_group_6682	cd_2_group_5969
PDT000225179.2	PDS000083226.1033	SAMN07304744	clinical	cd_8_group_190	cd_4_group_6682	cd_2_group_5969
PDT000226648.2	PDS000083226.1033	SAMN07301752	clinical	cd_8_group_190	cd_4_group_6682	cd_2_group_5969
PDT000226825.2	PDS000083226.1033	SAMN07358348	clinical	cd_8_group_190	cd_4_group_6682	cd_2_group_5969
PDT000226828.2	PDS000083226.1033	SAMN07358345	clinical	cd_8_group_190	cd_4_group_6682	cd_2_group_5969
PDT000232335.2	PDS000083226.1033	SAMN07455899	clinical	cd_8_group_190	cd_4_group_6682	cd_2_group_5969
PDT000232368.2	PDS000083226.1033	SAMN07213844	clinical	cd_8_group_190	cd_4_group_6682	cd_2_group_5969
PDT000234860.2	PDS000083226.1033	SAMN07504911	clinical	cd_8_group_190	cd_4_group_6682	cd_2_group_5969
PDT000235549.2	PDS000083226.1033	SAMN07536033	environmental/other	cd_8_group_190	cd_4_group_6682	cd_2_group_5969
PDT000236580.2	PDS000083226.1033	SAMN07563022	environmental/other	cd_8_group_190	cd_4_group_6682	cd_2_group_5969
PDT000237477.2	PDS000083226.1033	SAMN07508908	clinical	cd_8_group_190	cd_4_group_6682	cd_2_group_5969
PDT000239949.2	PDS000083226.1033	SAMN07586328	clinical	cd_8_group_190	cd_4_group_6682	cd_2_group_5969
PDT000240129.2	PDS000083226.1033	SAMN07604959	clinical	cd_8_group_190	cd_4_group_6682	cd_2_group_5969
PDT000240454.2	PDS000083226.1033	SAMN07615491	clinical	cd_8_group_190	cd_4_group_6682	cd_2_group_5969
PDT000240479.2	PDS000083226.1033	SAMN07615494	clinical	cd_8_group_190	cd_4_group_6682	cd_2_group_5969
PDT000245755.2	PDS000083226.1033	SAMN07682730	clinical	cd_8_group_190	cd_4_group_6682	cd_2_group_5969
PDT000247026.2	PDS000083226.1033	SAMN07728619	environmental/other	cd_8_group_190	cd_4_group_6682	cd_2_group_5969
PDT000247935.2	PDS000083226.1033	SAMN07731323	clinical	cd_8_group_190	cd_4_group_6682	cd_2_group_5969
PDT000248047.2	PDS000083226.1033	SAMN07682360	clinical	cd_8_group_190	cd_4_group_6682	cd_2_group_5969
PDT000250398.2	PDS000083226.1033	SAMN07757007	clinical	cd_8_group_190	cd_4_group_6682	cd_2_group_5969
PDT000250531.2	PDS000083226.1033	SAMN07775025	environmental/other	cd_8_group_190	cd_4_group_6682	cd_2_group_5969
PDT000264029.2	PDS000083226.1033	SAMN07625253	clinical	cd_8_group_190	cd_4_group_6682	cd_2_group_5969
PDT000264641.2	PDS000083226.1033	SAMN08025073	environmental/other	cd_8_group_190	cd_4_group_6682	cd_2_group_5969
PDT000268868.2	PDS000083226.1033	SAMN08114801	clinical	cd_8_group_190	cd_4_group_6682	cd_2_group_5969
PDT000273553.2	PDS000083226.1033	SAMN08199373	clinical	cd_8_group_190	cd_4_group_6682	cd_2_group_5969
PDT000281221.2	PDS000083226.1033	SAMN08384064	environmental/other	cd_8_group_190	cd_4_group_6682	cd_2_group_5969
PDT000281461.2	PDS000083226.1033	SAMN08386877	environmental/other	cd_8_group_190	cd_4_group_6682	cd_2_group_5969
PDT000284995.2	PDS000083226.1033	SAMN08469436	clinical	cd_8_group_190	cd_4_group_6682	cd_2_group_5969
PDT000285607.2	PDS000083226.1033	SAMN08481473	clinical	cd_8_group_190	cd_4_group_6682	cd_2_group_5969
PDT000287454.2	PDS000083226.1033	SAMN08543611	clinical	cd_8_group_190	cd_4_group_6682	cd_2_group_5969
PDT000287457.2	PDS000083226.1033	SAMN08543609	clinical	cd_8_group_190	cd_4_group_6682	cd_2_group_5969
PDT000288021.2	PDS000083226.1033	SAMN08566107	environmental/other	cd_8_group_190	cd_4_group_6682	cd_2_group_5969
PDT000288684.2	PDS000083226.1033	SAMN08581701	environmental/other	cd_8_group_190	cd_4_group_6682	cd_2_group_5969
PDT000289734.2	PDS000083226.1033	SAMN08616373	clinical	cd_8_group_190	cd_4_group_6682	cd_2_group_5969
PDT000290318.2	PDS000083226.1033	SAMN08622694	clinical	cd_8_group_190	cd_4_group_6682	cd_2_group_5969
PDT000291327.2	PDS000083226.1033	SAMN08629977	environmental/other	cd_8_group_190	cd_4_group_6682	cd_2_group_5969
PDT000292810.2	PDS000083226.1033	SAMN08631270	environmental/other	cd_8_group_190	cd_4_group_6682	cd_2_group_5969
PDT000293804.2	PDS000083226.1033	SAMN08668162	clinical	cd_8_group_190	cd_4_group_6682	cd_2_group_5969
PDT000296700.2	PDS000083226.1033	SAMN08773276	clinical	cd_8_group_190	cd_4_group_6682	cd_2_group_5969
PDT000303373.2	PDS000083226.1033	SAMN08865564	clinical	cd_8_group_190	cd_4_group_6682	cd_2_group_5969
PDT000305324.2	PDS000083226.1033	SAMN08916427	clinical	cd_8_group_190	cd_4_group_6682	cd_2_group_5969
PDT000306548.2	PDS000083226.1033	SAMN08939230	clinical	cd_8_group_190	cd_4_group_6682	cd_2_group_5969
PDT000306569.2	PDS000083226.1033	SAMN08939253	clinical	cd_8_group_190	cd_4_group_6682	cd_2_group_5969
PDT000307245.2	PDS000083226.1033	SAMN08950950	environmental/other	cd_8_group_190	cd_4_group_6682	cd_2_group_5969
PDT000307303.2	PDS000083226.1033	SAMN08955950	clinical	cd_8_group_190	cd_4_group_6682	cd_2_group_5969
PDT000307309.2	PDS000083226.1033	SAMN08955949	clinical	cd_8_group_190	cd_4_group_6682	cd_2_group_5969
PDT000307646.2	PDS000083226.1033	SAMN08964000	clinical	cd_8_group_190	cd_4_group_6682	cd_2_group_5969
PDT000307649.2	PDS000083226.1033	SAMN08964008	clinical	cd_8_group_190	cd_4_group_6682	cd_2_group_5969
PDT000308323.2	PDS000083226.1033	SAMN08970398	clinical	cd_8_group_190	cd_4_group_6682	cd_2_group_5969
PDT000309145.2	PDS000083226.1033	SAMN08981906	clinical	cd_8_group_190	cd_4_group_6682	cd_2_group_5969
PDT000310971.2	PDS000083226.1033	SAMN09011561	clinical	cd_8_group_190	cd_4_group_6682	cd_2_group_5969
PDT000314385.2	PDS000083226.1033	SAMN09211079	clinical	cd_8_group_190	cd_4_group_6682	cd_2_group_5969
PDT000316004.1	PDS000083226.1033	SAMN09221853	clinical	cd_8_group_190	cd_4_group_6682	cd_2_group_5969
PDT000322255.1	PDS000083226.1033	SAMN09293822	clinical	cd_8_group_190	cd_4_group_6682	cd_2_group_5969
PDT000323596.2	PDS000083226.1033	SAMN09279955	clinical	cd_8_group_190	cd_4_group_6682	cd_2_group_5969
PDT000323608.2	PDS000083226.1033	SAMN09280213	clinical	cd_8_group_190	cd_4_group_6682	cd_2_group_5969
PDT000328552.1	PDS000083226.1033	SAMN09399667	clinical	cd_8_group_190	cd_4_group_6682	cd_2_group_5969
PDT000328694.1	PDS000083226.1033	SAMN08930770	clinical	cd_8_group_190	cd_4_group_6682	cd_2_group_5969
PDT000331892.1	PDS000083226.1033	SAMN09437927	clinical	cd_8_group_190	cd_4_group_6682	cd_2_group_5969
PDT000331937.1	PDS000083226.1033	SAMN09438203	clinical	cd_8_group_190	cd_4_group_6682	cd_2_group_5969
PDT000332075.1	PDS000083226.1033	SAMN09444093	environmental/other	cd_8_group_190	cd_4_group_6682	cd_2_group_5969
PDT000334246.1	PDS000083226.1033	SAMN09474331	clinical	cd_8_group_190	cd_4_group_6682	cd_2_group_5969
PDT000336061.1	PDS000083226.1033	SAMN09479025	environmental/other	cd_8_group_190	cd_4_group_6682	cd_2_group_5969
PDT000338885.1	PDS000083226.1033	SAMN09519713	clinical	cd_8_group_190	cd_4_group_6682	cd_2_group_5969
PDT000347166.1	PDS000083226.1033	SAMN09650541	clinical	cd_8_group_190	cd_4_group_6682	cd_2_group_5969
PDT000347260.1	PDS000083226.1033	SAMN09650685	clinical	cd_8_group_190	cd_4_group_6682	cd_2_group_5969
PDT000347781.1	PDS000083226.1033	SAMN09652706	environmental/other	cd_8_group_190	cd_4_group_6682	cd_2_group_5969
PDT000353801.1	PDS000083226.1033	SAMN09722439	clinical	cd_8_group_190	cd_4_group_6682	cd_2_group_5969
PDT000354040.1	PDS000083226.1033	SAMN09724522	clinical	cd_8_group_190	cd_4_group_6682	cd_2_group_5969
PDT000356067.1	PDS000083226.1033	SAMN09744914	clinical	cd_8_group_190	cd_4_group_6682	cd_2_group_5969
PDT000356463.1	PDS000083226.1033	SAMN09754834	clinical	cd_8_group_190	cd_4_group_6682	cd_2_group_5969
PDT000359018.1	PDS000083226.1033	SAMN09772179	clinical	cd_8_group_190	cd_4_group_6682	cd_2_group_5969
PDT000360568.1	PDS000083226.1033	SAMN09787894	clinical	cd_8_group_190	cd_4_group_6682	cd_2_group_5969
PDT000360937.1	PDS000083226.1033	SAMN09791485	clinical	cd_8_group_190	cd_4_group_6682	cd_2_group_5969
PDT000362600.1	PDS000083226.1033	SAMN09831422	clinical	cd_8_group_190	cd_4_group_6682	cd_2_group_5969
PDT000362606.1	PDS000083226.1033	SAMN09831423	clinical	cd_8_group_190	cd_4_group_6682	cd_2_group_5969
PDT000366546.1	PDS000083226.1033	SAMN09881690	clinical	cd_8_group_190	cd_4_group_6682	cd_2_group_5969
PDT000367913.1	PDS000083226.1033	SAMN09928177	clinical	cd_8_group_190	cd_4_group_6682	cd_2_group_5969
PDT000371830.1	PDS000083226.1033	SAMN09952574	clinical	cd_8_group_190	cd_4_group_6682	cd_2_group_5969
PDT000385083.1	PDS000083226.1033	SAMN10133706	clinical	cd_8_group_190	cd_4_group_6682	cd_2_group_5969
PDT000385088.1	PDS000083226.1033	SAMN10133703	clinical	cd_8_group_190	cd_4_group_6682	cd_2_group_5969
PDT000391150.1	PDS000083226.1033	SAMN10240961	clinical	cd_8_group_190	cd_4_group_6682	cd_2_group_5969
PDT000398633.1	PDS000083226.1033	SAMN10339082	clinical	cd_8_group_190	cd_4_group_6682	cd_2_group_5969
PDT000400381.1	PDS000083226.1033	SAMN10359277	clinical	cd_8_group_190	cd_4_group_6682	cd_2_group_5969
PDT000400631.1	PDS000083226.1033	SAMN10366065	clinical	cd_8_group_190	cd_4_group_6682	cd_2_group_5969
PDT000409665.1	PDS000083226.1033	SAMN10460651	clinical	cd_8_group_190	cd_4_group_6682	cd_2_group_5969
PDT000409696.1	PDS000083226.1033	SAMN10460712	clinical	cd_8_group_190	cd_4_group_6682	cd_2_group_5969
PDT000415402.1	PDS000083226.1033	SAMN10537800	clinical	cd_8_group_190	cd_4_group_6682	cd_2_group_5969
PDT000415443.1	PDS000083226.1033	SAMN10537820	clinical	cd_8_group_190	cd_4_group_6682	cd_2_group_5969
PDT000418610.1	PDS000083226.1033	SAMN10601818	clinical	cd_8_group_190	cd_4_group_6682	cd_2_group_5969
PDT000429155.1	PDS000083226.1033	SAMN10685619	clinical	cd_8_group_190	cd_4_group_6682	cd_2_group_5969
PDT000434883.1	PDS000083226.1033	SAMN10731932	clinical	cd_8_group_190	cd_4_group_6682	cd_2_group_5969
PDT000434919.1	PDS000083226.1033	SAMN10732342	clinical	cd_8_group_190	cd_4_group_6682	cd_2_group_5969
PDT000442866.1	PDS000083226.1033	SAMN10774044	clinical	cd_8_group_190	cd_4_group_6682	cd_2_group_5969
PDT000459088.1	PDS000083226.1033	SAMN10873279	clinical	cd_8_group_190	cd_4_group_6682	cd_2_group_5969
PDT000478466.1	PDS000083226.1033	SAMN11132364	clinical	cd_8_group_190	cd_4_group_6682	cd_2_group_5969
PDT000482498.2	PDS000083226.1033	SAMN11250922	environmental/other	cd_8_group_190	cd_4_group_6682	cd_2_group_5969
PDT000483451.2	PDS000083226.1033	SAMN11267712	environmental/other	cd_8_group_190	cd_4_group_6682	cd_2_group_5969
PDT000487369.1	PDS000083226.1033	SAMN11360314	clinical	cd_8_group_190	cd_4_group_6682	cd_2_group_5969
PDT000488768.1	PDS000083226.1033	SAMN11397426	clinical	cd_8_group_190	cd_4_group_6682	cd_2_group_5969
PDT000491205.1	PDS000083226.1033	SAMN11456064	clinical	cd_8_group_190	cd_4_group_6682	cd_2_group_5969
PDT000491717.1	PDS000083226.1033	SAMN11461511	clinical	cd_8_group_190	cd_4_group_6682	cd_2_group_5969
PDT000499708.1	PDS000083226.1033	SAMN11618500	clinical	cd_8_group_190	cd_4_group_6682	cd_2_group_5969
PDT000505331.1	PDS000083226.1033	SAMN11850834	clinical	cd_8_group_190	cd_4_group_6682	cd_2_group_5969
PDT000510812.1	PDS000083226.1033	SAMN11914468	clinical	cd_8_group_190	cd_4_group_6682	cd_2_group_5969
PDT000533333.1	PDS000083226.1033	SAMN12151514	environmental/other	cd_8_group_190	cd_4_group_6682	cd_2_group_5969
PDT000553525.1	PDS000083226.1033	SAMN12423619	clinical	cd_8_group_190	cd_4_group_6682	cd_2_group_5969
PDT000583170.1	PDS000083226.1033	SAMN12717662	clinical	cd_8_group_190	cd_4_group_6682	cd_2_group_5969
PDT000616839.1	PDS000083226.1033	SAMN13091850	clinical	cd_8_group_190	cd_4_group_6682	cd_2_group_5969
PDT000617143.1	PDS000083226.1033	SAMN13105186	clinical	cd_8_group_190	cd_4_group_6682	cd_2_group_5969
PDT000619200.1	PDS000083226.1033	SAMN13148634	clinical	cd_8_group_190	cd_4_group_6682	cd_2_group_5969
PDT000620980.1	PDS000083226.1033	SAMN13169220	clinical	cd_8_group_190	cd_4_group_6682	cd_2_group_5969
PDT000620983.1	PDS000083226.1033	SAMN13169214	clinical	cd_8_group_190	cd_4_group_6682	cd_2_group_5969
PDT000621268.1	PDS000083226.1033	SAMN13169224	clinical	cd_8_group_190	cd_4_group_6682	cd_2_group_5969
PDT000643219.1	PDS000083226.1033	SAMN13535850	clinical	cd_8_group_190	cd_4_group_6682	cd_2_group_5969
PDT000643225.1	PDS000083226.1033	SAMN13535856	clinical	cd_8_group_190	cd_4_group_6682	cd_2_group_5969
PDT000643227.1	PDS000083226.1033	SAMN13535855	clinical	cd_8_group_190	cd_4_group_6682	cd_2_group_5969
PDT000644456.1	PDS000083226.1033	SAMN13559544	clinical	cd_8_group_190	cd_4_group_6682	cd_2_group_5969
PDT000677695.1	PDS000083226.1033	SAMN13977755	environmental/other	cd_8_group_190	cd_4_group_6682	cd_2_group_5969
PDT000683510.1	PDS000083226.1033	SAMN14113238	clinical	cd_8_group_190	cd_4_group_6682	cd_2_group_5969
PDT000687568.1	PDS000083226.1033	SAMN14126582	environmental/other	cd_8_group_190	cd_4_group_6682	cd_2_group_5969
PDT000919713.1	PDS000083226.1033	SAMN17129492	clinical	cd_8_group_190	cd_4_group_6682	cd_2_group_5969
PDT000925366.1	PDS000083226.1033	SAMN17172375	environmental/other	cd_8_group_190	cd_4_group_6682	cd_2_group_5969
PDT000975705.1	PDS000083226.1033	SAMN18059687	clinical	cd_8_group_190	cd_4_group_6682	cd_2_group_5969
PDT000985311.1	PDS000083226.1033	SAMN18313965	clinical	cd_8_group_190	cd_4_group_6682	cd_2_group_5969
PDT000989638.1	PDS000083226.1033	SAMEA6240505	NULL	cd_8_group_190	cd_4_group_6682	cd_2_group_5969
PDT000997482.1	PDS000083226.1033	SAMN18605042	clinical	cd_8_group_190	cd_4_group_6682	cd_2_group_5969
PDT001042656.1	PDS000083226.1033	SAMN18905914	clinical	cd_8_group_190	cd_4_group_6682	cd_2_group_5969
PDT001083321.1	PDS000083226.1033	SAMN18211013	environmental/other	cd_8_group_190	cd_4_group_6682	cd_2_group_5969
PDT001083323.1	PDS000083226.1033	SAMN18211012	environmental/other	cd_8_group_190	cd_4_group_6682	cd_2_group_5969
PDT001100660.1	PDS000083226.1033	SAMN20504177	clinical	cd_8_group_190	cd_4_group_6682	cd_2_group_5969
PDT001103887.1	PDS000083226.1033	SAMN20603132	clinical	cd_8_group_190	cd_4_group_6682	cd_2_group_5969
PDT001258271.1	PDS000083226.1033	SAMN26429223	environmental/other	cd_8_group_190	cd_4_group_6682	cd_2_group_5969
PDT001268317.1	PDS000083226.1033	SAMN26732640	environmental/other	cd_8_group_190	cd_4_group_6682	cd_2_group_5969
PDT001270827.1	PDS000083226.1033	SAMN26748645	clinical	cd_8_group_190	cd_4_group_6682	cd_2_group_5969
PDT001270969.1	PDS000083226.1033	SAMN26748646	clinical	cd_8_group_190	cd_4_group_6682	cd_2_group_5969
PDT001272549.1	PDS000083226.1033	SAMEA7541992	NULL	cd_8_group_190	cd_4_group_6682	cd_2_group_5969
PDT002828503.1	PDS000083226.1033	SAMN49848674	clinical	cd_8_group_190	cd_4_group_6682	cd_2_group_5969
PDT002828866.1	PDS000083226.1033	SAMN49850362	clinical	cd_8_group_190	cd_4_group_6682	cd_2_group_5969
PDT002829970.1	PDS000083226.1033	SAMN49882718	clinical	cd_8_group_190	cd_4_group_6682	cd_2_group_5969
PDT002120419.1	PDS000083226.1033	SAMN40579983	clinical	cd_8_group_190	cd_4_group_6682	cd_2_group_60086
PDT002262410.1	PDS000083226.1033	SAMN42739204	clinical	cd_8_group_190	cd_4_group_6682	cd_2_group_60086
PDT002264347.1	PDS000083226.1033	SAMN42785805	clinical	cd_8_group_190	cd_4_group_6682	cd_2_group_60086
PDT002264791.1	PDS000083226.1033	SAMN42816104	clinical	cd_8_group_190	cd_4_group_6682	cd_2_group_60086
PDT002266514.1	PDS000083226.1033	SAMN42837724	clinical	cd_8_group_190	cd_4_group_6682	cd_2_group_60086
PDT002460897.1	PDS000083226.1033	SAMN44644095	clinical	cd_8_group_190	cd_4_group_6682	cd_2_group_60086
PDT002381362.1	PDS000083226.1033	SAMN43759030	clinical	cd_8_group_190	cd_4_group_6682	cd_2_group_65529
PDT002776039.1	PDS000083226.1033	SAMN48628935	clinical	cd_8_group_190	cd_4_group_6682	cd_2_group_65529
PDT002807256.1	PDS000083226.1033	SAMN49149116	clinical	cd_8_group_190	cd_4_group_6682	cd_2_group_65529
PDT002807263.1	PDS000083226.1033	SAMN49153560	clinical	cd_8_group_190	cd_4_group_6682	cd_2_group_65529
PDT002812826.1	PDS000083226.1033	SAMN49574902	clinical	cd_8_group_190	cd_4_group_6682	cd_2_group_65529
PDT002865012.1	PDS000083226.1033	SAMN50339705	clinical	cd_8_group_190	cd_4_group_6682	cd_2_group_65529
PDT002917618.1	PDS000083226.1033	SAMN51208660	clinical	cd_8_group_190	cd_4_group_6682	cd_2_group_65529
PDT000195391.2	PDS000083226.1033	SAMN06481190	clinical	cd_8_group_190	cd_4_group_6682	cd_2_group_8661
PDT000201541.2	PDS000083226.1033	SAMN06704724	clinical	cd_8_group_190	cd_4_group_6682	cd_2_group_8661
PDT000211543.2	PDS000083226.1033	SAMN07104455	clinical	cd_8_group_190	cd_4_group_6682	cd_2_group_8661
PDT000215595.2	PDS000083226.1033	SAMN07177517	clinical	cd_8_group_190	cd_4_group_6682	cd_2_group_8661
PDT000217170.2	PDS000083226.1033	SAMN07197458	clinical	cd_8_group_190	cd_4_group_6682	cd_2_group_8661
PDT000221818.2	PDS000083226.1033	SAMN07269336	clinical	cd_8_group_190	cd_4_group_6682	cd_2_group_8661
PDT000470195.1	PDS000083226.1033	SAMN11029856	environmental/other	cd_8_group_190	cd_4_group_6682	cd_2_group_8661
PDT000474183.1	PDS000083226.1033	SAMN11082331	environmental/other	cd_8_group_190	cd_4_group_6682	cd_2_group_8661
PDT000639876.1	PDS000083226.1033	SAMN13481139	clinical	cd_8_group_190	cd_4_group_6682	cd_2_group_8661
PDT000640056.1	PDS000083226.1033	SAMN13447612	clinical	cd_8_group_190	cd_4_group_6682	cd_2_group_8661
PDT000708806.1	PDS000083226.1033	SAMN14371233	clinical	cd_8_group_190	cd_4_group_6682	cd_2_group_8661
PDT000798095.1	PDS000083226.1033	SAMN15661985	clinical	cd_8_group_190	cd_4_group_6682	cd_2_group_8661
PDT000807382.1	PDS000083226.1033	SAMN15786834	clinical	cd_8_group_190	cd_4_group_6682	cd_2_group_8661
PDT000820762.1	PDS000083226.1033	SAMN15902023	clinical	cd_8_group_190	cd_4_group_6682	cd_2_group_8661
PDT000836499.1	PDS000083226.1033	SAMN16134097	clinical	cd_8_group_190	cd_4_group_6682	cd_2_group_8661
PDT000851190.1	PDS000083226.1033	SAMN16320113	clinical	cd_8_group_190	cd_4_group_6682	cd_2_group_8661
PDT000918739.1	PDS000083226.1033	SAMN17106136	clinical	cd_8_group_190	cd_4_group_6682	cd_2_group_8661
PDT000922868.1	PDS000083226.1033	SAMN17125421	clinical	cd_8_group_190	cd_4_group_6682	cd_2_group_8661
PDT000928704.1	PDS000083226.1033	SAMN17225504	clinical	cd_8_group_190	cd_4_group_6682	cd_2_group_8661
PDT000987199.1	PDS000083226.1033	SAMN18378758	clinical	cd_8_group_190	cd_4_group_6682	cd_2_group_8661
PDT001410015.1	PDS000083226.1033	SAMN30685975	clinical	cd_8_group_190	cd_4_group_6682	cd_2_group_8661
PDT002843978.1	PDS000083226.1033	SAMN50125616	clinical	cd_8_group_190	cd_4_group_6682	cd_2_group_8661
PDT000407208.1	PDS000083226.1033	SAMN10424462	clinical	cd_8_group_190	cd_4_group_6683	-
PDT000500451.2	PDS000083226.1033	SAMN11634411	environmental/other	cd_8_group_190	cd_4_group_6683	-
PDT001386749.1	PDS000083226.1033	SAMN30281443	clinical	cd_8_group_190	cd_4_group_6683	-
PDT000131736.2	PDS000083226.1033	SAMN05001477	clinical	cd_8_group_190	cd_4_group_6683	cd_2_group_5970
PDT000131737.2	PDS000083226.1033	SAMN05001478	clinical	cd_8_group_190	cd_4_group_6683	cd_2_group_5970
PDT000151208.2	PDS000083226.1033	SAMN05853971	clinical	cd_8_group_190	cd_4_group_6683	cd_2_group_5970
PDT000192943.2	PDS000083226.1033	SAMN06464610	clinical	cd_8_group_190	cd_4_group_6683	cd_2_group_5970
PDT000201069.2	PDS000083226.1033	SAMN06692330	clinical	cd_8_group_190	cd_4_group_6683	cd_2_group_5970
PDT000201943.2	PDS000083226.1033	SAMN06754679	environmental/other	cd_8_group_190	cd_4_group_6683	cd_2_group_5970
PDT000206777.2	PDS000083226.1033	SAMN06847888	clinical	cd_8_group_190	cd_4_group_6683	cd_2_group_5970
PDT000227245.2	PDS000083226.1033	SAMN07376329	clinical	cd_8_group_190	cd_4_group_6683	cd_2_group_5970
PDT000283014.2	PDS000083226.1033	SAMN08437310	environmental/other	cd_8_group_190	cd_4_group_6683	cd_2_group_5970
PDT000292711.2	PDS000083226.1033	SAMN08639070	clinical	cd_8_group_190	cd_4_group_6683	cd_2_group_5970
PDT000292742.2	PDS000083226.1033	SAMN08639129	clinical	cd_8_group_190	cd_4_group_6683	cd_2_group_5970
PDT000322362.1	PDS000083226.1033	SAMN09294312	clinical	cd_8_group_190	cd_4_group_6683	cd_2_group_5970
PDT000324497.1	PDS000083226.1033	SAMN09375006	clinical	cd_8_group_190	cd_4_group_6683	cd_2_group_5970
PDT000324505.1	PDS000083226.1033	SAMN09375007	clinical	cd_8_group_190	cd_4_group_6683	cd_2_group_5970
PDT000328577.1	PDS000083226.1033	SAMN09399769	clinical	cd_8_group_190	cd_4_group_6683	cd_2_group_5970
PDT000328607.1	PDS000083226.1033	SAMN09400513	clinical	cd_8_group_190	cd_4_group_6683	cd_2_group_5970
PDT000332552.1	PDS000083226.1033	SAMN09455577	clinical	cd_8_group_190	cd_4_group_6683	cd_2_group_5970
PDT000334581.1	PDS000083226.1033	SAMN09474792	clinical	cd_8_group_190	cd_4_group_6683	cd_2_group_5970
PDT000380788.1	PDS000083226.1033	SAMN10088660	clinical	cd_8_group_190	cd_4_group_6683	cd_2_group_5970
PDT000391378.1	PDS000083226.1033	SAMN10241242	clinical	cd_8_group_190	cd_4_group_6683	cd_2_group_5970
PDT000594809.1	PDS000083226.1033	SAMN12857047	clinical	cd_8_group_190	cd_4_group_6683	cd_2_group_5970
PDT000643282.1	PDS000083226.1033	SAMN13535930	clinical	cd_8_group_190	cd_4_group_6683	cd_2_group_5970
PDT000945980.1	PDS000083226.1033	SAMN17730198	clinical	cd_8_group_190	cd_4_group_6683	cd_2_group_5970
PDT000949863.1	PDS000083226.1033	SAMN17814227	environmental/other	cd_8_group_190	cd_4_group_6683	cd_2_group_5970
PDT001049826.1	PDS000083226.1033	SAMN19406454	environmental/other	cd_8_group_190	cd_4_group_6683	cd_2_group_5970
PDT000134530.2	PDS000083226.1033	SAMN05203329	clinical	cd_8_group_190	cd_4_group_6683	cd_2_group_6025
PDT000134531.2	PDS000083226.1033	SAMN05203330	clinical	cd_8_group_190	cd_4_group_6683	cd_2_group_6025
PDT000134532.2	PDS000083226.1033	SAMN05203331	clinical	cd_8_group_190	cd_4_group_6683	cd_2_group_6025
PDT002404601.1	PDS000083226.1033	SAMN44065050	clinical	cd_8_group_190	cd_4_group_67248	-
PDT002749877.1	PDS000083226.1033	SAMN48312023	environmental/other	cd_8_group_190	cd_4_group_67248	-
PDT002785301.1	PDS000083226.1033	SAMN48776804	environmental/other	cd_8_group_190	cd_4_group_67248	cd_2_group_70554
PDT002820215.1	PDS000083226.1033	SAMN49717196	clinical	cd_8_group_190	cd_4_group_67248	cd_2_group_70554
PDT002841350.1	PDS000083226.1033	SAMN50089704	clinical	cd_8_group_190	cd_4_group_67248	cd_2_group_70554
PDT002430640.1	PDS000083226.1033	SAMN44457895	clinical	cd_8_group_190	cd_4_group_67606	cd_2_group_66544
PDT002820217.1	PDS000083226.1033	SAMN49717247	clinical	cd_8_group_190	cd_4_group_67606	cd_2_group_66544
PDT002439501.1	PDS000083226.1033	SAMN44472968	clinical	cd_8_group_190	cd_4_group_67977	cd_2_group_66853
PDT002459963.1	PDS000083226.1033	SAMN44624658	clinical	cd_8_group_190	cd_4_group_67977	cd_2_group_66853
PDT000135669.2	PDS000083226.1033	SAMN05246096	clinical	cd_8_group_190	cd_4_group_6804	cd_2_group_6074
PDT000135675.2	PDS000083226.1033	SAMN05246097	clinical	cd_8_group_190	cd_4_group_6804	cd_2_group_6074
PDT000135676.2	PDS000083226.1033	SAMN05246098	clinical	cd_8_group_190	cd_4_group_6804	cd_2_group_6074
PDT000135677.2	PDS000083226.1033	SAMN05246099	clinical	cd_8_group_190	cd_4_group_6804	cd_2_group_6074
PDT000135678.2	PDS000083226.1033	SAMN05246100	clinical	cd_8_group_190	cd_4_group_6804	cd_2_group_6074
PDT002493793.1	PDS000083226.1033	SAMN45041928	clinical	cd_8_group_190	cd_4_group_68613	-
PDT002762761.1	PDS000083226.1033	SAMN48410565	clinical	cd_8_group_190	cd_4_group_68613	-
PDT002499005.1	PDS000083226.1033	SAMN45077236	clinical	cd_8_group_190	cd_4_group_68763	cd_2_group_67700
PDT002507497.1	PDS000083226.1033	SAMN45153564	clinical	cd_8_group_190	cd_4_group_68763	cd_2_group_67700
PDT002514261.1	PDS000083226.1033	SAMN45190659	clinical	cd_8_group_190	cd_4_group_68763	cd_2_group_67700
PDT002621004.1	PDS000083226.1033	SAMN46781280	clinical	cd_8_group_190	cd_4_group_68763	cd_2_group_67700
PDT002500079.1	PDS000083226.1033	SAMN45084219	environmental/other	cd_8_group_190	cd_4_group_68774	-
PDT002887182.1	PDS000083226.1033	SAMN50670690	environmental/other	cd_8_group_190	cd_4_group_68774	cd_2_group_72128
PDT002888521.1	PDS000083226.1033	SAMN50685777	clinical	cd_8_group_190	cd_4_group_68774	cd_2_group_72128
PDT002504031.1	PDS000083226.1033	SAMN45122741	clinical	cd_8_group_190	cd_4_group_68795	-
PDT002558902.1	PDS000083226.1033	SAMN46133642	clinical	cd_8_group_190	cd_4_group_68795	-
PDT002563820.1	PDS000083226.1033	SAMN46232850	clinical	cd_8_group_190	cd_4_group_69681	cd_2_group_68645
PDT002563836.1	PDS000083226.1033	SAMN46233341	clinical	cd_8_group_190	cd_4_group_69681	cd_2_group_68645
PDT002568706.1	PDS000083226.1033	SAMN46292262	clinical	cd_8_group_190	cd_4_group_69681	cd_2_group_68645
PDT002594503.1	PDS000083226.1033	SAMN46427935	clinical	cd_8_group_190	cd_4_group_69681	cd_2_group_68645
PDT002594505.1	PDS000083226.1033	SAMN46427933	clinical	cd_8_group_190	cd_4_group_69681	cd_2_group_68645
PDT002632893.1	PDS000083226.1033	SAMN46942257	clinical	cd_8_group_190	cd_4_group_69681	cd_2_group_68645
PDT002807461.1	PDS000083226.1033	SAMN49177226	clinical	cd_8_group_190	cd_4_group_69681	cd_2_group_68645
PDT002588551.1	PDS000083226.1033	SAMN46365042	clinical	cd_8_group_190	cd_4_group_69816	cd_2_group_68788
PDT002785336.1	PDS000083226.1033	SAMN48779394	clinical	cd_8_group_190	cd_4_group_69816	cd_2_group_68788
PDT002654081.1	PDS000083226.1033	SAMN47214829	clinical	cd_8_group_190	cd_4_group_70351	cd_2_group_69386
PDT002667873.1	PDS000083226.1033	SAMN47341212	clinical	cd_8_group_190	cd_4_group_70351	cd_2_group_69386
PDT000143238.2	PDS000083226.1033	SAMN05438636	clinical	cd_8_group_190	cd_4_group_7058	-
PDT000188291.2	PDS000083226.1033	SAMN06335597	clinical	cd_8_group_190	cd_4_group_7058	-
PDT000160042.2	PDS000083226.1033	SAMN06007599	clinical	cd_8_group_190	cd_4_group_7058	cd_2_group_6979
PDT000163168.3	PDS000083226.1033	SAMN06045810	clinical	cd_8_group_190	cd_4_group_7058	cd_2_group_6979
PDT000171915.2	PDS000083226.1033	SAMN06135350	clinical	cd_8_group_190	cd_4_group_7058	cd_2_group_6979
PDT000172278.2	PDS000083226.1033	SAMN06140362	clinical	cd_8_group_190	cd_4_group_7058	cd_2_group_6979
PDT000172313.2	PDS000083226.1033	SAMN06140360	clinical	cd_8_group_190	cd_4_group_7058	cd_2_group_6979
PDT000193522.2	PDS000083226.1033	SAMN06602723	environmental/other	cd_8_group_190	cd_4_group_7058	cd_2_group_6979
PDT000195080.2	PDS000083226.1033	SAMN06368960	clinical	cd_8_group_190	cd_4_group_7058	cd_2_group_6979
PDT000196414.2	PDS000083226.1033	SAMN06621935	clinical	cd_8_group_190	cd_4_group_7058	cd_2_group_6979
PDT000198289.2	PDS000083226.1033	SAMN06642237	clinical	cd_8_group_190	cd_4_group_7058	cd_2_group_6979
PDT000201891.2	PDS000083226.1033	SAMN06711612	clinical	cd_8_group_190	cd_4_group_7058	cd_2_group_6979
PDT000213013.2	PDS000083226.1033	SAMN07159321	clinical	cd_8_group_190	cd_4_group_7058	cd_2_group_6979
PDT000253273.2	PDS000083226.1033	SAMN07761783	clinical	cd_8_group_190	cd_4_group_7058	cd_2_group_6979
PDT000260671.2	PDS000083226.1033	SAMN07948015	clinical	cd_8_group_190	cd_4_group_7058	cd_2_group_6979
PDT000270738.2	PDS000083226.1033	SAMN08140736	clinical	cd_8_group_190	cd_4_group_7058	cd_2_group_6979
PDT000270739.2	PDS000083226.1033	SAMN08140731	clinical	cd_8_group_190	cd_4_group_7058	cd_2_group_6979
PDT000289522.2	PDS000083226.1033	SAMN08607365	clinical	cd_8_group_190	cd_4_group_7058	cd_2_group_6979
PDT000904731.1	PDS000083226.1033	SAMN16940836	clinical	cd_8_group_190	cd_4_group_7058	cd_2_group_6979
PDT000904748.1	PDS000083226.1033	SAMN16940840	clinical	cd_8_group_190	cd_4_group_7058	cd_2_group_6979
PDT001276287.1	PDS000083226.1033	SAMN26850887	clinical	cd_8_group_190	cd_4_group_7058	cd_2_group_6979
PDT001276288.1	PDS000083226.1033	SAMN26850875	clinical	cd_8_group_190	cd_4_group_7058	cd_2_group_6979
PDT002698387.1	PDS000083226.1033	SAMN47788672	environmental/other	cd_8_group_190	cd_4_group_70794	-
PDT002780434.1	PDS000083226.1033	SAMN48711226	environmental/other	cd_8_group_190	cd_4_group_70794	-
PDT002784653.1	PDS000083226.1033	SAMN48756812	environmental/other	cd_8_group_190	cd_4_group_70794	-
PDT002896979.1	PDS000083226.1033	SAMN50778456	clinical	cd_8_group_190	cd_4_group_70794	-
PDT002708515.1	PDS000083226.1033	SAMN47816761	clinical	cd_8_group_190	cd_4_group_70810	cd_2_group_69908
PDT002870629.1	PDS000083226.1033	SAMN50440626	clinical	cd_8_group_190	cd_4_group_70810	cd_2_group_69908
PDT002738236.1	PDS000083226.1033	SAMN48182850	clinical	cd_8_group_190	cd_4_group_71022	-
PDT002810823.1	PDS000083226.1033	SAMN49516025	clinical	cd_8_group_190	cd_4_group_71022	-
PDT002842792.1	PDS000083226.1033	SAMN50093359	clinical	cd_8_group_190	cd_4_group_71270	-
PDT002843549.1	PDS000083226.1033	SAMN50094489	clinical	cd_8_group_190	cd_4_group_71270	-
PDT002776042.1	PDS000083226.1033	SAMN48628953	clinical	cd_8_group_190	cd_4_group_71270	cd_2_group_70450
PDT002798891.1	PDS000083226.1033	SAMN48938927	clinical	cd_8_group_190	cd_4_group_71270	cd_2_group_70450
PDT002805726.1	PDS000083226.1033	SAMN49079146	environmental/other	cd_8_group_190	cd_4_group_71270	cd_2_group_70450
PDT002875121.1	PDS000083226.1033	SAMN50501424	environmental/other	cd_8_group_190	cd_4_group_71270	cd_2_group_70450
PDT002897127.1	PDS000083226.1033	SAMN50778090	clinical	cd_8_group_190	cd_4_group_71270	cd_2_group_70450
PDT000233624.2	PDS000083226.1033	SAMN07508362	clinical	cd_8_group_190	cd_4_group_7144	-
PDT000297700.2	PDS000083226.1033	SAMN08784462	clinical	cd_8_group_190	cd_4_group_7144	-
PDT000323891.1	PDS000083226.1033	SAMN09361552	clinical	cd_8_group_190	cd_4_group_7144	-
PDT000449011.1	PDS000083226.1033	SAMN10793721	clinical	cd_8_group_190	cd_4_group_7144	-
PDT000517784.1	PDS000083226.1033	SAMN11952790	clinical	cd_8_group_190	cd_4_group_7144	-
PDT000540249.1	PDS000083226.1033	SAMN12237361	clinical	cd_8_group_190	cd_4_group_7144	-
PDT000545181.1	PDS000083226.1033	SAMN12290037	clinical	cd_8_group_190	cd_4_group_7144	-
PDT000551945.1	PDS000083226.1033	SAMN12416961	clinical	cd_8_group_190	cd_4_group_7144	-
PDT000598213.1	PDS000083226.1033	SAMN12880846	clinical	cd_8_group_190	cd_4_group_7144	-
PDT000608862.1	PDS000083226.1033	SAMN13034546	environmental/other	cd_8_group_190	cd_4_group_7144	-
PDT000620776.1	PDS000083226.1033	SAMN13161635	environmental/other	cd_8_group_190	cd_4_group_7144	-
PDT000623743.1	PDS000083226.1033	SAMN13191307	clinical	cd_8_group_190	cd_4_group_7144	-
PDT000635518.1	PDS000083226.1033	SAMN13352810	environmental/other	cd_8_group_190	cd_4_group_7144	-
PDT000642873.1	PDS000083226.1033	SAMN13521168	clinical	cd_8_group_190	cd_4_group_7144	-
PDT000652026.1	PDS000083226.1033	SAMN13703389	environmental/other	cd_8_group_190	cd_4_group_7144	-
PDT000690201.1	PDS000083226.1033	SAMN14174996	clinical	cd_8_group_190	cd_4_group_7144	-
PDT000712502.1	PDS000083226.1033	SAMN14428871	environmental/other	cd_8_group_190	cd_4_group_7144	-
PDT000737498.1	PDS000083226.1033	SAMN14939587	environmental/other	cd_8_group_190	cd_4_group_7144	-
PDT000763121.1	PDS000083226.1033	SAMN15216733	clinical	cd_8_group_190	cd_4_group_7144	-
PDT000764585.1	PDS000083226.1033	SAMN15223985	clinical	cd_8_group_190	cd_4_group_7144	-
PDT000770581.1	PDS000083226.1033	SAMN15345410	environmental/other	cd_8_group_190	cd_4_group_7144	-
PDT000822185.1	PDS000083226.1033	SAMN15924843	clinical	cd_8_group_190	cd_4_group_7144	-
PDT000859048.1	PDS000083226.1033	SAMN16400873	environmental/other	cd_8_group_190	cd_4_group_7144	-
PDT000919594.1	PDS000083226.1033	SAMN17128327	clinical	cd_8_group_190	cd_4_group_7144	-
PDT000922798.1	PDS000083226.1033	SAMN17149682	environmental/other	cd_8_group_190	cd_4_group_7144	-
PDT000942882.1	PDS000083226.1033	SAMN17615062	clinical	cd_8_group_190	cd_4_group_7144	-
PDT000976298.1	PDS000083226.1033	SAMN18098485	environmental/other	cd_8_group_190	cd_4_group_7144	-
PDT000988026.1	PDS000083226.1033	SAMN18387565	environmental/other	cd_8_group_190	cd_4_group_7144	-
PDT001040128.1	PDS000083226.1033	SAMN19231546	clinical	cd_8_group_190	cd_4_group_7144	-
PDT001086271.1	PDS000083226.1033	SAMN20151608	clinical	cd_8_group_190	cd_4_group_7144	-
PDT001113714.1	PDS000083226.1033	SAMN20887922	environmental/other	cd_8_group_190	cd_4_group_7144	-
PDT001119585.1	PDS000083226.1033	SAMN21040807	clinical	cd_8_group_190	cd_4_group_7144	-
PDT001233229.1	PDS000083226.1033	SAMN25374520	clinical	cd_8_group_190	cd_4_group_7144	-
PDT001278835.1	PDS000083226.1033	SAMN27156339	environmental/other	cd_8_group_190	cd_4_group_7144	-
PDT001299938.1	PDS000083226.1033	SAMN28102230	environmental/other	cd_8_group_190	cd_4_group_7144	-
PDT001352371.1	PDS000083226.1033	SAMN29499396	clinical	cd_8_group_190	cd_4_group_7144	-
PDT001354183.1	PDS000083226.1033	SAMN29573870	clinical	cd_8_group_190	cd_4_group_7144	-
PDT001354423.1	PDS000083226.1033	SAMN29580156	clinical	cd_8_group_190	cd_4_group_7144	-
PDT001359463.1	PDS000083226.1033	SAMN29716082	clinical	cd_8_group_190	cd_4_group_7144	-
PDT001359588.1	PDS000083226.1033	SAMN29750955	clinical	cd_8_group_190	cd_4_group_7144	-
PDT001398071.1	PDS000083226.1033	SAMN30497918	clinical	cd_8_group_190	cd_4_group_7144	-
PDT001425338.1	PDS000083226.1033	SAMN30927988	clinical	cd_8_group_190	cd_4_group_7144	-
PDT001542452.1	PDS000083226.1033	SAMN32353987	environmental/other	cd_8_group_190	cd_4_group_7144	-
PDT001576939.1	PDS000083226.1033	SAMN32731562	clinical	cd_8_group_190	cd_4_group_7144	-
PDT001581814.1	PDS000083226.1033	SAMN32795543	clinical	cd_8_group_190	cd_4_group_7144	-
PDT001591718.1	PDS000083226.1033	SAMN32923131	environmental/other	cd_8_group_190	cd_4_group_7144	-
PDT001654043.1	PDS000083226.1033	SAMN33678430	environmental/other	cd_8_group_190	cd_4_group_7144	-
PDT001679589.1	PDS000083226.1033	SAMN34079164	clinical	cd_8_group_190	cd_4_group_7144	-
PDT001689060.1	PDS000083226.1033	SAMN34168063	clinical	cd_8_group_190	cd_4_group_7144	-
PDT001734617.1	PDS000083226.1033	SAMN35085427	clinical	cd_8_group_190	cd_4_group_7144	-
PDT001829246.1	PDS000083226.1033	SAMN36714307	clinical	cd_8_group_190	cd_4_group_7144	-
PDT001904125.1	PDS000083226.1033	SAMN37545139	clinical	cd_8_group_190	cd_4_group_7144	-
PDT001947000.1	PDS000083226.1033	SAMN37875189	clinical	cd_8_group_190	cd_4_group_7144	-
PDT001962799.1	PDS000083226.1033	SAMN38042475	clinical	cd_8_group_190	cd_4_group_7144	-
PDT002054150.1	PDS000083226.1033	SAMN39459452	clinical	cd_8_group_190	cd_4_group_7144	-
PDT002088574.1	PDS000083226.1033	SAMN40159971	clinical	cd_8_group_190	cd_4_group_7144	-
PDT002149835.1	PDS000083226.1033	SAMN41129909	clinical	cd_8_group_190	cd_4_group_7144	-
PDT002254123.1	PDS000083226.1033	SAMN42492988	clinical	cd_8_group_190	cd_4_group_7144	-
PDT002260227.1	PDS000083226.1033	SAMN42586372	clinical	cd_8_group_190	cd_4_group_7144	-
PDT002373766.1	PDS000083226.1033	SAMN43552125	clinical	cd_8_group_190	cd_4_group_7144	-
PDT002407746.1	PDS000083226.1033	SAMN44091861	clinical	cd_8_group_190	cd_4_group_7144	-
PDT002411378.1	PDS000083226.1033	SAMN44140972	clinical	cd_8_group_190	cd_4_group_7144	-
PDT002422950.1	PDS000083226.1033	SAMN44346368	clinical	cd_8_group_190	cd_4_group_7144	-
PDT002482133.1	PDS000083226.1033	SAMN44859271	clinical	cd_8_group_190	cd_4_group_7144	-
PDT002511927.1	PDS000083226.1033	SAMN45172306	clinical	cd_8_group_190	cd_4_group_7144	-
PDT002543969.1	PDS000083226.1033	SAMN45927958	clinical	cd_8_group_190	cd_4_group_7144	-
PDT002568456.1	PDS000083226.1033	SAMN46290478	clinical	cd_8_group_190	cd_4_group_7144	-
PDT002620998.1	PDS000083226.1033	SAMN46781012	environmental/other	cd_8_group_190	cd_4_group_7144	-
PDT002677492.1	PDS000083226.1033	SAMN47485641	clinical	cd_8_group_190	cd_4_group_7144	-
PDT002728690.1	PDS000083226.1033	SAMN48115315	clinical	cd_8_group_190	cd_4_group_7144	-
PDT002745601.1	PDS000083226.1033	SAMN48281068	environmental/other	cd_8_group_190	cd_4_group_7144	-
PDT002757891.1	PDS000083226.1033	SAMN48349820	clinical	cd_8_group_190	cd_4_group_7144	-
PDT002770830.1	PDS000083226.1033	SAMN48541773	clinical	cd_8_group_190	cd_4_group_7144	-
PDT002774524.1	PDS000083226.1033	SAMN48590279	clinical	cd_8_group_190	cd_4_group_7144	-
PDT002830494.1	PDS000083226.1033	SAMN49897570	clinical	cd_8_group_190	cd_4_group_7144	-
PDT002882403.1	PDS000083226.1033	SAMN50606802	clinical	cd_8_group_190	cd_4_group_7144	-
PDT000296236.2	PDS000083226.1033	SAMN08767373	environmental/other	cd_8_group_190	cd_4_group_7144	cd_2_group_13770
PDT000296270.2	PDS000083226.1033	SAMN08767364	environmental/other	cd_8_group_190	cd_4_group_7144	cd_2_group_13770
PDT000313114.2	PDS000083226.1033	SAMN09101185	clinical	cd_8_group_190	cd_4_group_7144	cd_2_group_13770
PDT000354067.1	PDS000083226.1033	SAMN09724592	clinical	cd_8_group_190	cd_4_group_7144	cd_2_group_13770
PDT000360493.1	PDS000083226.1033	SAMN09787806	clinical	cd_8_group_190	cd_4_group_7144	cd_2_group_13770
PDT000385342.1	PDS000083226.1033	SAMN10134381	clinical	cd_8_group_190	cd_4_group_7144	cd_2_group_13770
PDT000399142.1	PDS000083226.1033	SAMN10346456	clinical	cd_8_group_190	cd_4_group_7144	cd_2_group_13770
PDT000403204.1	PDS000083226.1033	SAMN10379139	environmental/other	cd_8_group_190	cd_4_group_7144	cd_2_group_13770
PDT000489517.1	PDS000083226.1033	SAMN11404341	clinical	cd_8_group_190	cd_4_group_7144	cd_2_group_13770
PDT000500443.2	PDS000083226.1033	SAMN11634400	environmental/other	cd_8_group_190	cd_4_group_7144	cd_2_group_13770
PDT000520209.1	PDS000083226.1033	SAMN12006322	clinical	cd_8_group_190	cd_4_group_7144	cd_2_group_13770
PDT000537070.1	PDS000083226.1033	SAMN12185423	clinical	cd_8_group_190	cd_4_group_7144	cd_2_group_13770
PDT000539864.1	PDS000083226.1033	SAMN12229971	environmental/other	cd_8_group_190	cd_4_group_7144	cd_2_group_13770
PDT000546314.1	PDS000083226.1033	SAMN12325150	clinical	cd_8_group_190	cd_4_group_7144	cd_2_group_13770
PDT000547737.1	PDS000083226.1033	SAMN12346753	clinical	cd_8_group_190	cd_4_group_7144	cd_2_group_13770
PDT000556528.1	PDS000083226.1033	SAMN12505060	clinical	cd_8_group_190	cd_4_group_7144	cd_2_group_13770
PDT000556845.1	PDS000083226.1033	SAMN12510558	clinical	cd_8_group_190	cd_4_group_7144	cd_2_group_13770
PDT000558046.1	PDS000083226.1033	SAMN12529139	clinical	cd_8_group_190	cd_4_group_7144	cd_2_group_13770
PDT000564709.1	PDS000083226.1033	SAMN12580391	clinical	cd_8_group_190	cd_4_group_7144	cd_2_group_13770
PDT000568546.1	PDS000083226.1033	SAMN12600289	clinical	cd_8_group_190	cd_4_group_7144	cd_2_group_13770
PDT000573284.1	PDS000083226.1033	SAMN12628166	clinical	cd_8_group_190	cd_4_group_7144	cd_2_group_13770
PDT000574322.1	PDS000083226.1033	SAMN12642385	clinical	cd_8_group_190	cd_4_group_7144	cd_2_group_13770
PDT000574418.1	PDS000083226.1033	SAMN12643547	clinical	cd_8_group_190	cd_4_group_7144	cd_2_group_13770
PDT000576130.1	PDS000083226.1033	SAMN12636700	clinical	cd_8_group_190	cd_4_group_7144	cd_2_group_13770
PDT000576143.1	PDS000083226.1033	SAMN12636705	clinical	cd_8_group_190	cd_4_group_7144	cd_2_group_13770
PDT000576201.1	PDS000083226.1033	SAMN12657094	clinical	cd_8_group_190	cd_4_group_7144	cd_2_group_13770
PDT000581160.1	PDS000083226.1033	SAMN12703386	environmental/other	cd_8_group_190	cd_4_group_7144	cd_2_group_13770
PDT000583934.1	PDS000083226.1033	SAMN12723099	clinical	cd_8_group_190	cd_4_group_7144	cd_2_group_13770
PDT000585163.1	PDS000083226.1033	SAMN12739200	clinical	cd_8_group_190	cd_4_group_7144	cd_2_group_13770
PDT000588530.1	PDS000083226.1033	SAMN12781482	clinical	cd_8_group_190	cd_4_group_7144	cd_2_group_13770
PDT000591932.1	PDS000083226.1033	SAMN12822343	clinical	cd_8_group_190	cd_4_group_7144	cd_2_group_13770
PDT000592395.1	PDS000083226.1033	SAMN12828100	clinical	cd_8_group_190	cd_4_group_7144	cd_2_group_13770
PDT000595675.1	PDS000083226.1033	SAMN12856700	clinical	cd_8_group_190	cd_4_group_7144	cd_2_group_13770
PDT000597990.1	PDS000083226.1033	SAMN12879690	clinical	cd_8_group_190	cd_4_group_7144	cd_2_group_13770
PDT000598104.1	PDS000083226.1033	SAMN12879928	clinical	cd_8_group_190	cd_4_group_7144	cd_2_group_13770
PDT000599468.1	PDS000083226.1033	SAMN12903551	clinical	cd_8_group_190	cd_4_group_7144	cd_2_group_13770
PDT000599815.1	PDS000083226.1033	SAMN12906356	clinical	cd_8_group_190	cd_4_group_7144	cd_2_group_13770
PDT000602968.1	PDS000083226.1033	SAMN12995481	clinical	cd_8_group_190	cd_4_group_7144	cd_2_group_13770
PDT000603522.2	PDS000083226.1033	SAMN13000475	clinical	cd_8_group_190	cd_4_group_7144	cd_2_group_13770
PDT000607849.1	PDS000083226.1033	SAMN13027737	clinical	cd_8_group_190	cd_4_group_7144	cd_2_group_13770
PDT000608833.1	PDS000083226.1033	SAMN13035967	clinical	cd_8_group_190	cd_4_group_7144	cd_2_group_13770
PDT000617157.1	PDS000083226.1033	SAMN13106237	clinical	cd_8_group_190	cd_4_group_7144	cd_2_group_13770
PDT000617212.1	PDS000083226.1033	SAMN13107619	clinical	cd_8_group_190	cd_4_group_7144	cd_2_group_13770
PDT000620170.1	PDS000083226.1033	SAMN13153797	clinical	cd_8_group_190	cd_4_group_7144	cd_2_group_13770
PDT000627866.1	PDS000083226.1033	SAMN13281027	clinical	cd_8_group_190	cd_4_group_7144	cd_2_group_13770
PDT000629654.1	PDS000083226.1033	SAMN13294976	environmental/other	cd_8_group_190	cd_4_group_7144	cd_2_group_13770
PDT000631381.1	PDS000083226.1033	SAMN13337600	clinical	cd_8_group_190	cd_4_group_7144	cd_2_group_13770
PDT000636744.1	PDS000083226.1033	SAMN13390795	clinical	cd_8_group_190	cd_4_group_7144	cd_2_group_13770
PDT000637535.1	PDS000083226.1033	SAMN13413392	environmental/other	cd_8_group_190	cd_4_group_7144	cd_2_group_13770
PDT000639906.1	PDS000083226.1033	SAMN13443027	clinical	cd_8_group_190	cd_4_group_7144	cd_2_group_13770
PDT000640630.1	PDS000083226.1033	SAMN13500490	clinical	cd_8_group_190	cd_4_group_7144	cd_2_group_13770
PDT000640819.1	PDS000083226.1033	SAMN13502887	clinical	cd_8_group_190	cd_4_group_7144	cd_2_group_13770
PDT000641616.1	PDS000083226.1033	SAMN13513293	clinical	cd_8_group_190	cd_4_group_7144	cd_2_group_13770
PDT000642716.1	PDS000083226.1033	SAMN13520532	clinical	cd_8_group_190	cd_4_group_7144	cd_2_group_13770
PDT000643784.1	PDS000083226.1033	SAMN13542962	environmental/other	cd_8_group_190	cd_4_group_7144	cd_2_group_13770
PDT000646010.1	PDS000083226.1033	SAMN13575282	clinical	cd_8_group_190	cd_4_group_7144	cd_2_group_13770
PDT000649966.1	PDS000083226.1033	SAMN13676401	clinical	cd_8_group_190	cd_4_group_7144	cd_2_group_13770
PDT000659991.1	PDS000083226.1033	SAMN13830230	clinical	cd_8_group_190	cd_4_group_7144	cd_2_group_13770
PDT000671655.1	PDS000083226.1033	SAMN13932482	clinical	cd_8_group_190	cd_4_group_7144	cd_2_group_13770
PDT000672102.1	PDS000083226.1033	SAMN13940555	clinical	cd_8_group_190	cd_4_group_7144	cd_2_group_13770
PDT000677244.1	PDS000083226.1033	SAMN13976208	clinical	cd_8_group_190	cd_4_group_7144	cd_2_group_13770
PDT000678093.1	PDS000083226.1033	SAMN14002031	clinical	cd_8_group_190	cd_4_group_7144	cd_2_group_13770
PDT000678102.1	PDS000083226.1033	SAMN14002041	clinical	cd_8_group_190	cd_4_group_7144	cd_2_group_13770
PDT000682058.1	PDS000083226.1033	SAMN14074899	clinical	cd_8_group_190	cd_4_group_7144	cd_2_group_13770
PDT000682377.1	PDS000083226.1033	SAMN14080517	environmental/other	cd_8_group_190	cd_4_group_7144	cd_2_group_13770
PDT000687561.1	PDS000083226.1033	SAMN14126599	environmental/other	cd_8_group_190	cd_4_group_7144	cd_2_group_13770
PDT000710826.1	PDS000083226.1033	SAMN14415469	clinical	cd_8_group_190	cd_4_group_7144	cd_2_group_13770
PDT000710880.1	PDS000083226.1033	SAMN14415460	clinical	cd_8_group_190	cd_4_group_7144	cd_2_group_13770
PDT000710888.1	PDS000083226.1033	SAMN14415456	clinical	cd_8_group_190	cd_4_group_7144	cd_2_group_13770
PDT000727011.1	PDS000083226.1033	SAMN14733187	clinical	cd_8_group_190	cd_4_group_7144	cd_2_group_13770
PDT000727308.1	PDS000083226.1033	SAMN14738337	clinical	cd_8_group_190	cd_4_group_7144	cd_2_group_13770
PDT000750978.1	PDS000083226.1033	SAMN15062190	clinical	cd_8_group_190	cd_4_group_7144	cd_2_group_13770
PDT000762691.1	PDS000083226.1033	SAMN15187441	environmental/other	cd_8_group_190	cd_4_group_7144	cd_2_group_13770
PDT000781029.1	PDS000083226.1033	SAMN15428604	clinical	cd_8_group_190	cd_4_group_7144	cd_2_group_13770
PDT000785820.1	PDS000083226.1033	SAMN15507302	clinical	cd_8_group_190	cd_4_group_7144	cd_2_group_13770
PDT000789864.1	PDS000083226.1033	SAMN15572505	clinical	cd_8_group_190	cd_4_group_7144	cd_2_group_13770
PDT000802185.1	PDS000083226.1033	SAMN15731362	environmental/other	cd_8_group_190	cd_4_group_7144	cd_2_group_13770
PDT000804201.1	PDS000083226.1033	SAMN15757923	clinical	cd_8_group_190	cd_4_group_7144	cd_2_group_13770
PDT000817302.1	PDS000083226.1033	SAMN15869201	environmental/other	cd_8_group_190	cd_4_group_7144	cd_2_group_13770
PDT000842452.1	PDS000083226.1033	SAMN16241347	clinical	cd_8_group_190	cd_4_group_7144	cd_2_group_13770
PDT000842456.1	PDS000083226.1033	SAMN16241352	clinical	cd_8_group_190	cd_4_group_7144	cd_2_group_13770
PDT000847544.1	PDS000083226.1033	SAMN16263171	clinical	cd_8_group_190	cd_4_group_7144	cd_2_group_13770
PDT000851083.1	PDS000083226.1033	SAMN16313299	clinical	cd_8_group_190	cd_4_group_7144	cd_2_group_13770
PDT000851096.1	PDS000083226.1033	SAMN16319666	clinical	cd_8_group_190	cd_4_group_7144	cd_2_group_13770
PDT000851098.1	PDS000083226.1033	SAMN16319680	clinical	cd_8_group_190	cd_4_group_7144	cd_2_group_13770
PDT000857449.1	PDS000083226.1033	SAMN16392857	clinical	cd_8_group_190	cd_4_group_7144	cd_2_group_13770
PDT000878086.1	PDS000083226.1033	SAMN16644335	clinical	cd_8_group_190	cd_4_group_7144	cd_2_group_13770
PDT000878897.1	PDS000083226.1033	SAMN16666983	clinical	cd_8_group_190	cd_4_group_7144	cd_2_group_13770
PDT000892735.1	PDS000083226.1033	SAMN16827789	clinical	cd_8_group_190	cd_4_group_7144	cd_2_group_13770
PDT000920330.1	PDS000083226.1033	SAMN17130283	clinical	cd_8_group_190	cd_4_group_7144	cd_2_group_13770
PDT000920997.1	PDS000083226.1033	SAMN17131738	clinical	cd_8_group_190	cd_4_group_7144	cd_2_group_13770
PDT000925705.1	PDS000083226.1033	SAMN17175529	environmental/other	cd_8_group_190	cd_4_group_7144	cd_2_group_13770
PDT000943304.1	PDS000083226.1033	SAMN17619766	clinical	cd_8_group_190	cd_4_group_7144	cd_2_group_13770
PDT000972239.1	PDS000083226.1033	SAMN18053280	environmental/other	cd_8_group_190	cd_4_group_7144	cd_2_group_13770
PDT000975976.1	PDS000083226.1033	SAMN18094244	clinical	cd_8_group_190	cd_4_group_7144	cd_2_group_13770
PDT000986151.1	PDS000083226.1033	SAMN18336122	clinical	cd_8_group_190	cd_4_group_7144	cd_2_group_13770
PDT000986310.1	PDS000083226.1033	SAMN18350183	clinical	cd_8_group_190	cd_4_group_7144	cd_2_group_13770
PDT000997134.1	PDS000083226.1033	SAMN18588822	clinical	cd_8_group_190	cd_4_group_7144	cd_2_group_13770
PDT001040186.1	PDS000083226.1033	SAMN19232367	environmental/other	cd_8_group_190	cd_4_group_7144	cd_2_group_13770
PDT001048239.1	PDS000083226.1033	SAMN19350913	clinical	cd_8_group_190	cd_4_group_7144	cd_2_group_13770
PDT001058589.1	PDS000083226.1033	SAMN19515086	clinical	cd_8_group_190	cd_4_group_7144	cd_2_group_13770
PDT001063071.1	PDS000083226.1033	SAMN19596242	clinical	cd_8_group_190	cd_4_group_7144	cd_2_group_13770
PDT001063317.1	PDS000083226.1033	SAMN19595957	clinical	cd_8_group_190	cd_4_group_7144	cd_2_group_13770
PDT001085532.1	PDS000083226.1033	SAMN19982144	clinical	cd_8_group_190	cd_4_group_7144	cd_2_group_13770
PDT001086389.1	PDS000083226.1033	SAMN20156225	clinical	cd_8_group_190	cd_4_group_7144	cd_2_group_13770
PDT001088151.1	PDS000083226.1033	SAMN20170361	environmental/other	cd_8_group_190	cd_4_group_7144	cd_2_group_13770
PDT001088366.1	PDS000083226.1033	SAMN20175689	clinical	cd_8_group_190	cd_4_group_7144	cd_2_group_13770
PDT001088522.1	PDS000083226.1033	SAMN20177191	clinical	cd_8_group_190	cd_4_group_7144	cd_2_group_13770
PDT001088845.1	PDS000083226.1033	SAMN20189116	clinical	cd_8_group_190	cd_4_group_7144	cd_2_group_13770
PDT001093357.1	PDS000083226.1033	SAMN20330978	clinical	cd_8_group_190	cd_4_group_7144	cd_2_group_13770
PDT001093361.1	PDS000083226.1033	SAMN20330953	clinical	cd_8_group_190	cd_4_group_7144	cd_2_group_13770
PDT001093366.1	PDS000083226.1033	SAMN20330951	clinical	cd_8_group_190	cd_4_group_7144	cd_2_group_13770
PDT001095473.1	PDS000083226.1033	SAMN20359907	clinical	cd_8_group_190	cd_4_group_7144	cd_2_group_13770
PDT001095494.1	PDS000083226.1033	SAMN20362819	clinical	cd_8_group_190	cd_4_group_7144	cd_2_group_13770
PDT001096492.1	PDS000083226.1033	SAMN20408305	clinical	cd_8_group_190	cd_4_group_7144	cd_2_group_13770
PDT001100631.1	PDS000083226.1033	SAMN20495416	clinical	cd_8_group_190	cd_4_group_7144	cd_2_group_13770
PDT001106716.1	PDS000083226.1033	SAMN20695224	clinical	cd_8_group_190	cd_4_group_7144	cd_2_group_13770
PDT001113841.1	PDS000083226.1033	SAMN20892003	clinical	cd_8_group_190	cd_4_group_7144	cd_2_group_13770
PDT001126443.1	PDS000083226.1033	SAMN21383766	clinical	cd_8_group_190	cd_4_group_7144	cd_2_group_13770
PDT001129298.1	PDS000083226.1033	SAMN21415674	clinical	cd_8_group_190	cd_4_group_7144	cd_2_group_13770
PDT001130116.1	PDS000083226.1033	SAMN21418741	clinical	cd_8_group_190	cd_4_group_7144	cd_2_group_13770
PDT001131176.1	PDS000083226.1033	SAMN21461944	clinical	cd_8_group_190	cd_4_group_7144	cd_2_group_13770
PDT001135759.1	PDS000083226.1033	SAMN21548797	clinical	cd_8_group_190	cd_4_group_7144	cd_2_group_13770
PDT001148787.1	PDS000083226.1033	SAMN22215242	clinical	cd_8_group_190	cd_4_group_7144	cd_2_group_13770
PDT001149345.1	PDS000083226.1033	SAMN22226030	environmental/other	cd_8_group_190	cd_4_group_7144	cd_2_group_13770
PDT001156779.9	PDS000083226.1033	SAMN22372390	clinical	cd_8_group_190	cd_4_group_7144	cd_2_group_13770
PDT001160672.1	PDS000083226.1033	SAMN22549227	environmental/other	cd_8_group_190	cd_4_group_7144	cd_2_group_13770
PDT001187515.1	PDS000083226.1033	SAMN23520857	clinical	cd_8_group_190	cd_4_group_7144	cd_2_group_13770
PDT001215874.1	PDS000083226.1033	SAMN24609349	clinical	cd_8_group_190	cd_4_group_7144	cd_2_group_13770
PDT001219564.1	PDS000083226.1033	SAMN24809995	clinical	cd_8_group_190	cd_4_group_7144	cd_2_group_13770
PDT001220808.1	PDS000083226.1033	SAMN24836917	clinical	cd_8_group_190	cd_4_group_7144	cd_2_group_13770
PDT001258352.1	PDS000083226.1033	SAMN26429525	clinical	cd_8_group_190	cd_4_group_7144	cd_2_group_13770
PDT001262419.1	PDS000083226.1033	SAMN26526566	clinical	cd_8_group_190	cd_4_group_7144	cd_2_group_13770
PDT001270784.1	PDS000083226.1033	SAMN26748251	clinical	cd_8_group_190	cd_4_group_7144	cd_2_group_13770
PDT001273830.1	PDS000083226.1033	SAMN26870194	environmental/other	cd_8_group_190	cd_4_group_7144	cd_2_group_13770
PDT001276155.1	PDS000083226.1033	SAMN26979662	clinical	cd_8_group_190	cd_4_group_7144	cd_2_group_13770
PDT001276158.1	PDS000083226.1033	SAMN26979671	clinical	cd_8_group_190	cd_4_group_7144	cd_2_group_13770
PDT001278672.1	PDS000083226.1033	SAMN27182029	clinical	cd_8_group_190	cd_4_group_7144	cd_2_group_13770
PDT001278749.1	PDS000083226.1033	SAMN27180626	clinical	cd_8_group_190	cd_4_group_7144	cd_2_group_13770
PDT001278752.1	PDS000083226.1033	SAMN27180636	clinical	cd_8_group_190	cd_4_group_7144	cd_2_group_13770
PDT001278753.1	PDS000083226.1033	SAMN27180644	clinical	cd_8_group_190	cd_4_group_7144	cd_2_group_13770
PDT001279853.1	PDS000083226.1033	SAMN27351043	clinical	cd_8_group_190	cd_4_group_7144	cd_2_group_13770
PDT001287836.1	PDS000083226.1033	SAMN27597180	environmental/other	cd_8_group_190	cd_4_group_7144	cd_2_group_13770
PDT001290179.1	PDS000083226.1033	SAMN27622554	clinical	cd_8_group_190	cd_4_group_7144	cd_2_group_13770
PDT001292221.1	PDS000083226.1033	SAMN27725316	clinical	cd_8_group_190	cd_4_group_7144	cd_2_group_13770
PDT001296624.1	PDS000083226.1033	SAMN27987942	clinical	cd_8_group_190	cd_4_group_7144	cd_2_group_13770
PDT001296628.1	PDS000083226.1033	SAMN27987941	clinical	cd_8_group_190	cd_4_group_7144	cd_2_group_13770
PDT001296693.1	PDS000083226.1033	SAMN27990759	environmental/other	cd_8_group_190	cd_4_group_7144	cd_2_group_13770
PDT001298089.1	PDS000083226.1033	SAMN28037399	clinical	cd_8_group_190	cd_4_group_7144	cd_2_group_13770
PDT001306152.1	PDS000083226.1033	SAMN28195061	clinical	cd_8_group_190	cd_4_group_7144	cd_2_group_13770
PDT001307281.1	PDS000083226.1033	SAMN28209739	environmental/other	cd_8_group_190	cd_4_group_7144	cd_2_group_13770
PDT001308457.1	PDS000083226.1033	SAMN28389525	environmental/other	cd_8_group_190	cd_4_group_7144	cd_2_group_13770
PDT001314379.1	PDS000083226.1033	SAMN28612176	clinical	cd_8_group_190	cd_4_group_7144	cd_2_group_13770
PDT001314587.1	PDS000083226.1033	SAMN28631212	clinical	cd_8_group_190	cd_4_group_7144	cd_2_group_13770
PDT001315951.1	PDS000083226.1033	SAMN28699181	clinical	cd_8_group_190	cd_4_group_7144	cd_2_group_13770
PDT001324414.1	PDS000083226.1033	SAMN28898855	clinical	cd_8_group_190	cd_4_group_7144	cd_2_group_13770
PDT001326347.1	PDS000083226.1033	SAMN28939177	clinical	cd_8_group_190	cd_4_group_7144	cd_2_group_13770
PDT001326745.1	PDS000083226.1033	SAMN28967824	environmental/other	cd_8_group_190	cd_4_group_7144	cd_2_group_13770
PDT001338010.2	PDS000083226.1033	SAMN29222695	clinical	cd_8_group_190	cd_4_group_7144	cd_2_group_13770
PDT001348022.1	PDS000083226.1033	SAMN29378046	clinical	cd_8_group_190	cd_4_group_7144	cd_2_group_13770
PDT001363500.1	PDS000083226.1033	SAMN29794985	clinical	cd_8_group_190	cd_4_group_7144	cd_2_group_13770
PDT001367472.1	PDS000083226.1033	SAMN29873081	clinical	cd_8_group_190	cd_4_group_7144	cd_2_group_13770
PDT001404197.1	PDS000083226.1033	SAMN30557087	clinical	cd_8_group_190	cd_4_group_7144	cd_2_group_13770
PDT001404219.1	PDS000083226.1033	SAMN30557109	clinical	cd_8_group_190	cd_4_group_7144	cd_2_group_13770
PDT001408018.1	PDS000083226.1033	SAMN30633961	clinical	cd_8_group_190	cd_4_group_7144	cd_2_group_13770
PDT001411803.1	PDS000083226.1033	SAMN30721816	clinical	cd_8_group_190	cd_4_group_7144	cd_2_group_13770
PDT001418615.1	PDS000083226.1033	SAMEA110755665	clinical	cd_8_group_190	cd_4_group_7144	cd_2_group_13770
PDT001435108.1	PDS000083226.1033	SAMN31037933	clinical	cd_8_group_190	cd_4_group_7144	cd_2_group_13770
PDT001438989.1	PDS000083226.1033	SAMN31111959	clinical	cd_8_group_190	cd_4_group_7144	cd_2_group_13770
PDT001442318.1	PDS000083226.1033	SAMN31152612	clinical	cd_8_group_190	cd_4_group_7144	cd_2_group_13770
PDT001507076.1	PDS000083226.1033	SAMN31969028	clinical	cd_8_group_190	cd_4_group_7144	cd_2_group_13770
PDT001519779.1	PDS000083226.1033	SAMN32133389	clinical	cd_8_group_190	cd_4_group_7144	cd_2_group_13770
PDT001591189.1	PDS000083226.1033	SAMN32919366	environmental/other	cd_8_group_190	cd_4_group_7144	cd_2_group_13770
PDT001595182.1	PDS000083226.1033	SAMN32950842	environmental/other	cd_8_group_190	cd_4_group_7144	cd_2_group_13770
PDT001638781.1	PDS000083226.1033	SAMN33412115	clinical	cd_8_group_190	cd_4_group_7144	cd_2_group_13770
PDT001640756.1	PDS000083226.1033	SAMN33426082	clinical	cd_8_group_190	cd_4_group_7144	cd_2_group_13770
PDT001661861.1	PDS000083226.1033	SAMN33750124	environmental/other	cd_8_group_190	cd_4_group_7144	cd_2_group_13770
PDT001680329.1	PDS000083226.1033	SAMN34081569	clinical	cd_8_group_190	cd_4_group_7144	cd_2_group_13770
PDT001728878.1	PDS000083226.1033	SAMN35026607	clinical	cd_8_group_190	cd_4_group_7144	cd_2_group_13770
PDT001785709.1	PDS000083226.1033	SAMN35800714	clinical	cd_8_group_190	cd_4_group_7144	cd_2_group_13770
PDT002119441.1	PDS000083226.1033	SAMN40569524	environmental/other	cd_8_group_190	cd_4_group_7144	cd_2_group_13770
PDT002173181.1	PDS000083226.1033	SAMN41492145	clinical	cd_8_group_190	cd_4_group_7144	cd_2_group_13770
PDT002243768.1	PDS000083226.1033	SAMN42367752	clinical	cd_8_group_190	cd_4_group_7144	cd_2_group_13770
PDT002263596.1	PDS000083226.1033	SAMN42764686	clinical	cd_8_group_190	cd_4_group_7144	cd_2_group_13770
PDT002381091.1	PDS000083226.1033	SAMN43713488	clinical	cd_8_group_190	cd_4_group_7144	cd_2_group_13770
PDT002381123.1	PDS000083226.1033	SAMN43732605	environmental/other	cd_8_group_190	cd_4_group_7144	cd_2_group_13770
PDT002390346.1	PDS000083226.1033	SAMN43887335	clinical	cd_8_group_190	cd_4_group_7144	cd_2_group_13770
PDT002408156.1	PDS000083226.1033	SAMN44103542	clinical	cd_8_group_190	cd_4_group_7144	cd_2_group_13770
PDT002439452.1	PDS000083226.1033	SAMN44472906	clinical	cd_8_group_190	cd_4_group_7144	cd_2_group_13770
PDT002442831.1	PDS000083226.1033	SAMN44487163	clinical	cd_8_group_190	cd_4_group_7144	cd_2_group_13770
PDT002514286.1	PDS000083226.1033	SAMN45190829	clinical	cd_8_group_190	cd_4_group_7144	cd_2_group_13770
PDT002558103.1	PDS000083226.1033	SAMN46112765	clinical	cd_8_group_190	cd_4_group_7144	cd_2_group_13770
PDT002726324.1	PDS000083226.1033	SAMN48083730	clinical	cd_8_group_190	cd_4_group_7144	cd_2_group_13770
PDT002810862.1	PDS000083226.1033	SAMN49516259	clinical	cd_8_group_190	cd_4_group_7144	cd_2_group_13770
PDT002849813.1	PDS000083226.1033	SAMN50175752	clinical	cd_8_group_190	cd_4_group_7144	cd_2_group_13770
PDT000319608.1	PDS000083226.1033	SAMN09261024	clinical	cd_8_group_190	cd_4_group_7144	cd_2_group_15372
PDT000324498.1	PDS000083226.1033	SAMN09375009	clinical	cd_8_group_190	cd_4_group_7144	cd_2_group_15372
PDT000368275.1	PDS000083226.1033	SAMN09934077	clinical	cd_8_group_190	cd_4_group_7144	cd_2_group_18065
PDT000373022.1	PDS000083226.1033	SAMN09990319	clinical	cd_8_group_190	cd_4_group_7144	cd_2_group_18065
PDT000459212.1	PDS000083226.1033	SAMN10873943	clinical	cd_8_group_190	cd_4_group_7144	cd_2_group_21722
PDT000459271.1	PDS000083226.1033	SAMN10874060	clinical	cd_8_group_190	cd_4_group_7144	cd_2_group_21722
PDT000478951.1	PDS000083226.1033	SAMN11149876	clinical	cd_8_group_190	cd_4_group_7144	cd_2_group_21722
PDT000627497.1	PDS000083226.1033	SAMN13265189	environmental/other	cd_8_group_190	cd_4_group_7144	cd_2_group_21722
PDT000672581.1	PDS000083226.1033	SAMN13925192	environmental/other	cd_8_group_190	cd_4_group_7144	cd_2_group_21722
PDT000679814.1	PDS000083226.1033	SAMN14071506	environmental/other	cd_8_group_190	cd_4_group_7144	cd_2_group_21722
PDT000682265.1	PDS000083226.1033	SAMN14079380	environmental/other	cd_8_group_190	cd_4_group_7144	cd_2_group_21722
PDT000682359.1	PDS000083226.1033	SAMN14080525	environmental/other	cd_8_group_190	cd_4_group_7144	cd_2_group_21722
PDT001093337.1	PDS000083226.1033	SAMN20328541	clinical	cd_8_group_190	cd_4_group_7144	cd_2_group_21722
PDT000546106.1	PDS000083226.1033	SAMN12324107	clinical	cd_8_group_190	cd_4_group_7144	cd_2_group_24010
PDT000549418.1	PDS000083226.1033	SAMN12364513	clinical	cd_8_group_190	cd_4_group_7144	cd_2_group_24010
PDT000547933.1	PDS000083226.1033	SAMN12349197	clinical	cd_8_group_190	cd_4_group_7144	cd_2_group_24103
PDT000661895.1	PDS000083226.1033	SAMN13841765	clinical	cd_8_group_190	cd_4_group_7144	cd_2_group_24103
PDT000673769.1	PDS000083226.1033	SAMN13961735	environmental/other	cd_8_group_190	cd_4_group_7144	cd_2_group_24103
PDT000689162.1	PDS000083226.1033	SAMN14160990	environmental/other	cd_8_group_190	cd_4_group_7144	cd_2_group_24103
PDT000722313.1	PDS000083226.1033	SAMN14597072	clinical	cd_8_group_190	cd_4_group_7144	cd_2_group_24103
PDT000839281.1	PDS000083226.1033	SAMN16213465	clinical	cd_8_group_190	cd_4_group_7144	cd_2_group_24103
PDT000829720.1	PDS000083226.1033	SAMN16055755	clinical	cd_8_group_190	cd_4_group_7144	cd_2_group_32399
PDT000853302.1	PDS000083226.1033	SAMN16351472	environmental/other	cd_8_group_190	cd_4_group_7144	cd_2_group_32399
PDT001099570.1	PDS000083226.1033	SAMN20492429	clinical	cd_8_group_190	cd_4_group_7144	cd_2_group_39147
PDT001106673.1	PDS000083226.1033	SAMN20695159	clinical	cd_8_group_190	cd_4_group_7144	cd_2_group_39147
PDT001113529.1	PDS000083226.1033	SAMN20881010	clinical	cd_8_group_190	cd_4_group_7144	cd_2_group_39147
PDT001117321.1	PDS000083226.1033	SAMN20984519	clinical	cd_8_group_190	cd_4_group_7144	cd_2_group_39147
PDT001154258.1	PDS000083226.1033	SAMN22366325	clinical	cd_8_group_190	cd_4_group_7144	cd_2_group_41266
PDT001154263.1	PDS000083226.1033	SAMN22366324	clinical	cd_8_group_190	cd_4_group_7144	cd_2_group_41266
PDT001262348.1	PDS000083226.1033	SAMN26523564	clinical	cd_8_group_190	cd_4_group_7144	cd_2_group_43920
PDT001350517.1	PDS000083226.1033	SAMN29441674	clinical	cd_8_group_190	cd_4_group_7144	cd_2_group_43920
PDT001264036.1	PDS000083226.1033	SAMN26561920	clinical	cd_8_group_190	cd_4_group_7144	cd_2_group_43983
PDT001395882.1	PDS000083226.1033	SAMN30438222	clinical	cd_8_group_190	cd_4_group_7144	cd_2_group_43983
PDT001277021.1	PDS000083226.1033	SAMN27062759	clinical	cd_8_group_190	cd_4_group_7144	cd_2_group_44306
PDT001279484.1	PDS000083226.1033	SAMN27294009	clinical	cd_8_group_190	cd_4_group_7144	cd_2_group_44306
PDT001279538.1	PDS000083226.1033	SAMN27294306	clinical	cd_8_group_190	cd_4_group_7144	cd_2_group_44306
PDT001283616.1	PDS000083226.1033	SAMN27522652	clinical	cd_8_group_190	cd_4_group_7144	cd_2_group_44306
PDT001286663.1	PDS000083226.1033	SAMN27561590	clinical	cd_8_group_190	cd_4_group_7144	cd_2_group_44306
PDT001288014.1	PDS000083226.1033	SAMN27603897	clinical	cd_8_group_190	cd_4_group_7144	cd_2_group_44306
PDT001290146.1	PDS000083226.1033	SAMN27622447	clinical	cd_8_group_190	cd_4_group_7144	cd_2_group_44306
PDT001292295.1	PDS000083226.1033	SAMN27728095	clinical	cd_8_group_190	cd_4_group_7144	cd_2_group_44306
PDT001292870.1	PDS000083226.1033	SAMN27739102	clinical	cd_8_group_190	cd_4_group_7144	cd_2_group_44306
PDT001304650.1	PDS000083226.1033	SAMN28178843	clinical	cd_8_group_190	cd_4_group_7144	cd_2_group_44306
PDT001321554.1	PDS000083226.1033	SAMN28816703	clinical	cd_8_group_190	cd_4_group_7144	cd_2_group_44306
PDT001322819.1	PDS000083226.1033	SAMN28873217	clinical	cd_8_group_190	cd_4_group_7144	cd_2_group_44306
PDT001326357.1	PDS000083226.1033	SAMN28941792	clinical	cd_8_group_190	cd_4_group_7144	cd_2_group_44306
PDT001329207.1	PDS000083226.1033	SAMN29094320	clinical	cd_8_group_190	cd_4_group_7144	cd_2_group_44306
PDT001338800.3	PDS000083226.1033	SAMN29248734	clinical	cd_8_group_190	cd_4_group_7144	cd_2_group_44306
PDT001347788.1	PDS000083226.1033	SAMN29376337	clinical	cd_8_group_190	cd_4_group_7144	cd_2_group_44306
PDT001367748.1	PDS000083226.1033	SAMN29900848	clinical	cd_8_group_190	cd_4_group_7144	cd_2_group_44306
PDT001367942.1	PDS000083226.1033	SAMN29907231	clinical	cd_8_group_190	cd_4_group_7144	cd_2_group_44306
PDT001369270.1	PDS000083226.1033	SAMN29955691	clinical	cd_8_group_190	cd_4_group_7144	cd_2_group_44306
PDT001371272.1	PDS000083226.1033	SAMN29983861	environmental/other	cd_8_group_190	cd_4_group_7144	cd_2_group_44306
PDT001382305.1	PDS000083226.1033	SAMN30219256	clinical	cd_8_group_190	cd_4_group_7144	cd_2_group_44306
PDT001391786.1	PDS000083226.1033	SAMN30370125	clinical	cd_8_group_190	cd_4_group_7144	cd_2_group_44306
PDT001409929.1	PDS000083226.1033	SAMN30685291	clinical	cd_8_group_190	cd_4_group_7144	cd_2_group_44306
PDT001410600.1	PDS000083226.1033	SAMN30695926	clinical	cd_8_group_190	cd_4_group_7144	cd_2_group_44306
PDT001429537.1	PDS000083226.1033	SAMN30984097	clinical	cd_8_group_190	cd_4_group_7144	cd_2_group_44306
PDT001430274.1	PDS000083226.1033	SAMN30988534	clinical	cd_8_group_190	cd_4_group_7144	cd_2_group_44306
PDT001434390.1	PDS000083226.1033	SAMN31022938	clinical	cd_8_group_190	cd_4_group_7144	cd_2_group_44306
PDT001436123.1	PDS000083226.1033	SAMN31063256	clinical	cd_8_group_190	cd_4_group_7144	cd_2_group_44306
PDT001442310.1	PDS000083226.1033	SAMN31152573	clinical	cd_8_group_190	cd_4_group_7144	cd_2_group_44306
PDT001442340.1	PDS000083226.1033	SAMN31152662	clinical	cd_8_group_190	cd_4_group_7144	cd_2_group_44306
PDT001455260.1	PDS000083226.1033	SAMN31314128	clinical	cd_8_group_190	cd_4_group_7144	cd_2_group_44306
PDT001455831.1	PDS000083226.1033	SAMN31343254	clinical	cd_8_group_190	cd_4_group_7144	cd_2_group_44306
PDT001482838.1	PDS000083226.1033	SAMN31672040	clinical	cd_8_group_190	cd_4_group_7144	cd_2_group_44306
PDT001508338.1	PDS000083226.1033	SAMN31976453	clinical	cd_8_group_190	cd_4_group_7144	cd_2_group_44306
PDT001512982.1	PDS000083226.1033	SAMN32045206	clinical	cd_8_group_190	cd_4_group_7144	cd_2_group_44306
PDT001528803.1	PDS000083226.1033	SAMN32262227	clinical	cd_8_group_190	cd_4_group_7144	cd_2_group_44306
PDT001552321.1	PDS000083226.1033	SAMN32512917	clinical	cd_8_group_190	cd_4_group_7144	cd_2_group_44306
PDT001564800.1	PDS000083226.1033	SAMN32605598	clinical	cd_8_group_190	cd_4_group_7144	cd_2_group_44306
PDT001564881.1	PDS000083226.1033	SAMN32610337	clinical	cd_8_group_190	cd_4_group_7144	cd_2_group_44306
PDT001571857.1	PDS000083226.1033	SAMN32661618	clinical	cd_8_group_190	cd_4_group_7144	cd_2_group_44306
PDT001575272.1	PDS000083226.1033	SAMN32718150	clinical	cd_8_group_190	cd_4_group_7144	cd_2_group_44306
PDT001583375.1	PDS000083226.1033	SAMN32811774	clinical	cd_8_group_190	cd_4_group_7144	cd_2_group_44306
PDT001597819.1	PDS000083226.1033	SAMN32970516	clinical	cd_8_group_190	cd_4_group_7144	cd_2_group_44306
PDT001614999.1	PDS000083226.1033	SAMN33284615	clinical	cd_8_group_190	cd_4_group_7144	cd_2_group_44306
PDT001636256.1	PDS000083226.1033	SAMN33378347	clinical	cd_8_group_190	cd_4_group_7144	cd_2_group_44306
PDT001641599.1	PDS000083226.1033	SAMN33434123	clinical	cd_8_group_190	cd_4_group_7144	cd_2_group_44306
PDT001686458.1	PDS000083226.1033	SAMN34133042	clinical	cd_8_group_190	cd_4_group_7144	cd_2_group_44306
PDT001699995.1	PDS000083226.1033	SAMN34340395	clinical	cd_8_group_190	cd_4_group_7144	cd_2_group_44306
PDT001709476.1	PDS000083226.1033	SAMN34429333	clinical	cd_8_group_190	cd_4_group_7144	cd_2_group_44306
PDT001764807.1	PDS000083226.1033	SAMN35529460	clinical	cd_8_group_190	cd_4_group_7144	cd_2_group_44306
PDT001777617.1	PDS000083226.1033	SAMN35715436	clinical	cd_8_group_190	cd_4_group_7144	cd_2_group_44306
PDT001778340.1	PDS000083226.1033	SAMN35724188	environmental/other	cd_8_group_190	cd_4_group_7144	cd_2_group_44306
PDT001790197.1	PDS000083226.1033	SAMN35978598	clinical	cd_8_group_190	cd_4_group_7144	cd_2_group_44306
PDT001829184.3	PDS000083226.1033	SAMN36714246	clinical	cd_8_group_190	cd_4_group_7144	cd_2_group_44306
PDT001870623.1	PDS000083226.1033	SAMN37230958	environmental/other	cd_8_group_190	cd_4_group_7144	cd_2_group_44306
PDT002146484.1	PDS000083226.1033	SAMN41081485	clinical	cd_8_group_190	cd_4_group_7144	cd_2_group_44306
PDT002159445.1	PDS000083226.1033	SAMN41298871	clinical	cd_8_group_190	cd_4_group_7144	cd_2_group_44306
PDT002228347.1	PDS000083226.1033	SAMN42038414	clinical	cd_8_group_190	cd_4_group_7144	cd_2_group_44306
PDT002238512.1	PDS000083226.1033	SAMN42232370	clinical	cd_8_group_190	cd_4_group_7144	cd_2_group_44306
PDT002381320.1	PDS000083226.1033	SAMN43758928	clinical	cd_8_group_190	cd_4_group_7144	cd_2_group_44306
PDT002414600.1	PDS000083226.1033	SAMN44263476	environmental/other	cd_8_group_190	cd_4_group_7144	cd_2_group_44306
PDT002427477.1	PDS000083226.1033	SAMN44409139	clinical	cd_8_group_190	cd_4_group_7144	cd_2_group_44306
PDT002454408.1	PDS000083226.1033	SAMN44591162	clinical	cd_8_group_190	cd_4_group_7144	cd_2_group_44306
PDT002482030.1	PDS000083226.1033	SAMN44858358	clinical	cd_8_group_190	cd_4_group_7144	cd_2_group_44306
PDT002504248.1	PDS000083226.1033	SAMN45127613	clinical	cd_8_group_190	cd_4_group_7144	cd_2_group_44306
PDT002558974.1	PDS000083226.1033	SAMN46136045	clinical	cd_8_group_190	cd_4_group_7144	cd_2_group_44306
PDT002652282.1	PDS000083226.1033	SAMN47202200	environmental/other	cd_8_group_190	cd_4_group_7144	cd_2_group_44306
PDT002820584.1	PDS000083226.1033	SAMN49720635	clinical	cd_8_group_190	cd_4_group_7144	cd_2_group_44306
PDT002820592.1	PDS000083226.1033	SAMN49720723	clinical	cd_8_group_190	cd_4_group_7144	cd_2_group_44306
PDT002820764.1	PDS000083226.1033	SAMN49721918	clinical	cd_8_group_190	cd_4_group_7144	cd_2_group_44306
PDT002820905.1	PDS000083226.1033	SAMN49722891	clinical	cd_8_group_190	cd_4_group_7144	cd_2_group_44306
PDT002864904.1	PDS000083226.1033	SAMN50329247	clinical	cd_8_group_190	cd_4_group_7144	cd_2_group_44306
PDT002865174.1	PDS000083226.1033	SAMN50362265	clinical	cd_8_group_190	cd_4_group_7144	cd_2_group_44306
PDT002874930.1	PDS000083226.1033	SAMN50497779	clinical	cd_8_group_190	cd_4_group_7144	cd_2_group_44306
PDT002879822.1	PDS000083226.1033	SAMN50563019	clinical	cd_8_group_190	cd_4_group_7144	cd_2_group_44306
PDT002890078.1	PDS000083226.1033	SAMN50706932	clinical	cd_8_group_190	cd_4_group_7144	cd_2_group_44306
PDT002893297.1	PDS000083226.1033	SAMN50750431	clinical	cd_8_group_190	cd_4_group_7144	cd_2_group_44306
PDT002900819.1	PDS000083226.1033	SAMN50873276	clinical	cd_8_group_190	cd_4_group_7144	cd_2_group_44306
PDT002904019.1	PDS000083226.1033	SAMN50925452	clinical	cd_8_group_190	cd_4_group_7144	cd_2_group_44306
PDT002916710.1	PDS000083226.1033	SAMN51210704	clinical	cd_8_group_190	cd_4_group_7144	cd_2_group_44306
PDT001324426.1	PDS000083226.1033	SAMN28898845	clinical	cd_8_group_190	cd_4_group_7144	cd_2_group_45632
PDT001374131.1	PDS000083226.1033	SAMN30050948	environmental/other	cd_8_group_190	cd_4_group_7144	cd_2_group_45632
PDT001379999.1	PDS000083226.1033	SAMN30195493	clinical	cd_8_group_190	cd_4_group_7144	cd_2_group_45632
PDT001377596.1	PDS000083226.1033	SAMN30102668	clinical	cd_8_group_190	cd_4_group_7144	cd_2_group_47088
PDT001377597.1	PDS000083226.1033	SAMN30102679	clinical	cd_8_group_190	cd_4_group_7144	cd_2_group_47088
PDT001696880.1	PDS000083226.1033	SAMN34290751	environmental/other	cd_8_group_190	cd_4_group_7144	cd_2_group_47088
PDT001752373.1	PDS000083226.1033	SAMN35329287	environmental/other	cd_8_group_190	cd_4_group_7144	cd_2_group_47088
PDT001764805.1	PDS000083226.1033	SAMN35529200	clinical	cd_8_group_190	cd_4_group_7144	cd_2_group_47088
PDT001768711.1	PDS000083226.1033	SAMN35623584	clinical	cd_8_group_190	cd_4_group_7144	cd_2_group_47088
PDT001828860.1	PDS000083226.1033	SAMN36713544	clinical	cd_8_group_190	cd_4_group_7144	cd_2_group_47088
PDT001874841.1	PDS000083226.1033	SAMN37298782	clinical	cd_8_group_190	cd_4_group_7144	cd_2_group_47088
PDT001909648.1	PDS000083226.1033	SAMN37608973	clinical	cd_8_group_190	cd_4_group_7144	cd_2_group_47088
PDT002163884.1	PDS000083226.1033	SAMN41392535	clinical	cd_8_group_190	cd_4_group_7144	cd_2_group_47088
PDT002164489.1	PDS000083226.1033	SAMN41394892	clinical	cd_8_group_190	cd_4_group_7144	cd_2_group_47088
PDT002189319.1	PDS000083226.1033	SAMN41697119	clinical	cd_8_group_190	cd_4_group_7144	cd_2_group_47088
PDT002378996.1	PDS000083226.1033	SAMN43583141	clinical	cd_8_group_190	cd_4_group_7144	cd_2_group_47088
PDT001427287.1	PDS000083226.1033	SAMN30937317	clinical	cd_8_group_190	cd_4_group_7144	cd_2_group_48797
PDT001434970.1	PDS000083226.1033	SAMN31036165	clinical	cd_8_group_190	cd_4_group_7144	cd_2_group_48797
PDT001636278.1	PDS000083226.1033	SAMN33382768	clinical	cd_8_group_190	cd_4_group_7144	cd_2_group_52074
PDT001636337.1	PDS000083226.1033	SAMN33385662	clinical	cd_8_group_190	cd_4_group_7144	cd_2_group_52074
PDT001818221.1	PDS000083226.1033	SAMN36494081	clinical	cd_8_group_190	cd_4_group_7144	cd_2_group_54847
PDT001837257.1	PDS000083226.1033	SAMN36808037	clinical	cd_8_group_190	cd_4_group_7144	cd_2_group_54847
PDT001829153.2	PDS000083226.1033	SAMN36714218	clinical	cd_8_group_190	cd_4_group_7144	cd_2_group_55080
PDT001857968.1	PDS000083226.1033	SAMN37096755	environmental/other	cd_8_group_190	cd_4_group_7144	cd_2_group_55080
PDT001965773.1	PDS000083226.1033	SAMN38081218	clinical	cd_8_group_190	cd_4_group_7144	cd_2_group_55080
PDT002148968.1	PDS000083226.1033	SAMN41115891	environmental/other	cd_8_group_190	cd_4_group_7144	cd_2_group_55080
PDT002728830.1	PDS000083226.1033	SAMN48121475	clinical	cd_8_group_190	cd_4_group_7144	cd_2_group_55080
PDT002834897.1	PDS000083226.1033	SAMN49957939	clinical	cd_8_group_190	cd_4_group_7144	cd_2_group_55080
PDT002836651.1	PDS000083226.1033	SAMN49993728	clinical	cd_8_group_190	cd_4_group_7144	cd_2_group_55080
PDT002842405.1	PDS000083226.1033	SAMN50091181	environmental/other	cd_8_group_190	cd_4_group_7144	cd_2_group_55080
PDT001867072.1	PDS000083226.1033	SAMN37182087	clinical	cd_8_group_190	cd_4_group_7144	cd_2_group_55992
PDT001874570.1	PDS000083226.1033	SAMN37297669	clinical	cd_8_group_190	cd_4_group_7144	cd_2_group_55992
PDT001963229.1	PDS000083226.1033	SAMN38049419	clinical	cd_8_group_190	cd_4_group_7144	cd_2_group_55992
PDT002067081.1	PDS000083226.1033	SAMN39655395	clinical	cd_8_group_190	cd_4_group_7144	cd_2_group_59080
PDT002115528.1	PDS000083226.1033	SAMN40526689	clinical	cd_8_group_190	cd_4_group_7144	cd_2_group_59080
PDT002147038.1	PDS000083226.1033	SAMN41084445	clinical	cd_8_group_190	cd_4_group_7144	cd_2_group_59080
PDT002160366.1	PDS000083226.1033	SAMN41337397	clinical	cd_8_group_190	cd_4_group_7144	cd_2_group_59080
PDT002213577.1	PDS000083226.1033	SAMN41898360	environmental/other	cd_8_group_190	cd_4_group_7144	cd_2_group_59080
PDT002228933.1	PDS000083226.1033	SAMN42037983	clinical	cd_8_group_190	cd_4_group_7144	cd_2_group_59080
PDT002234437.1	PDS000083226.1033	SAMN42159770	clinical	cd_8_group_190	cd_4_group_7144	cd_2_group_59080
PDT002401966.1	PDS000083226.1033	SAMN44011433	clinical	cd_8_group_190	cd_4_group_7144	cd_2_group_59080
PDT002085284.1	PDS000083226.1033	SAMN40079470	environmental/other	cd_8_group_190	cd_4_group_7144	cd_2_group_59387
PDT002168243.1	PDS000083226.1033	SAMN41435822	clinical	cd_8_group_190	cd_4_group_7144	cd_2_group_59387
PDT002173330.1	PDS000083226.1033	SAMN41494192	clinical	cd_8_group_190	cd_4_group_7144	cd_2_group_59387
PDT002464430.1	PDS000083226.1033	SAMN44697047	clinical	cd_8_group_190	cd_4_group_7144	cd_2_group_59387
PDT002189306.1	PDS000083226.1033	SAMN41694513	clinical	cd_8_group_190	cd_4_group_7144	cd_2_group_62061
PDT002228163.1	PDS000083226.1033	SAMN42038350	clinical	cd_8_group_190	cd_4_group_7144	cd_2_group_62061
PDT002232344.1	PDS000083226.1033	SAMN42123897	clinical	cd_8_group_190	cd_4_group_7144	cd_2_group_62061
PDT002238720.1	PDS000083226.1033	SAMN42233665	clinical	cd_8_group_190	cd_4_group_7144	cd_2_group_62061
PDT002239284.1	PDS000083226.1033	SAMN42278199	clinical	cd_8_group_190	cd_4_group_7144	cd_2_group_62061
PDT002240536.1	PDS000083226.1033	SAMN42336318	clinical	cd_8_group_190	cd_4_group_7144	cd_2_group_62061
PDT002243735.1	PDS000083226.1033	SAMN42361402	clinical	cd_8_group_190	cd_4_group_7144	cd_2_group_62061
PDT002244375.1	PDS000083226.1033	SAMN42375774	clinical	cd_8_group_190	cd_4_group_7144	cd_2_group_62061
PDT002246565.1	PDS000083226.1033	SAMN42430159	clinical	cd_8_group_190	cd_4_group_7144	cd_2_group_62061
PDT002255098.1	PDS000083226.1033	SAMN42500313	clinical	cd_8_group_190	cd_4_group_7144	cd_2_group_62061
PDT002341580.1	PDS000083226.1033	SAMN43369540	clinical	cd_8_group_190	cd_4_group_7144	cd_2_group_62061
PDT002394981.1	PDS000083226.1033	SAMN43960287	clinical	cd_8_group_190	cd_4_group_7144	cd_2_group_62061
PDT002401983.1	PDS000083226.1033	SAMN44011568	clinical	cd_8_group_190	cd_4_group_7144	cd_2_group_62061
PDT002427342.1	PDS000083226.1033	SAMN44408333	clinical	cd_8_group_190	cd_4_group_7144	cd_2_group_62061
PDT002450491.1	PDS000083226.1033	SAMN44533590	clinical	cd_8_group_190	cd_4_group_7144	cd_2_group_62061
PDT002455924.1	PDS000083226.1033	SAMN44337290	clinical	cd_8_group_190	cd_4_group_7144	cd_2_group_62061
PDT002456451.1	PDS000083226.1033	SAMN44337319	clinical	cd_8_group_190	cd_4_group_7144	cd_2_group_62061
PDT002456876.1	PDS000083226.1033	SAMN44337315	clinical	cd_8_group_190	cd_4_group_7144	cd_2_group_62061
PDT002485298.1	PDS000083226.1033	SAMN44988357	clinical	cd_8_group_190	cd_4_group_7144	cd_2_group_62061
PDT002532240.1	PDS000083226.1033	SAMN45829442	clinical	cd_8_group_190	cd_4_group_7144	cd_2_group_62061
PDT002543919.1	PDS000083226.1033	SAMN45926735	clinical	cd_8_group_190	cd_4_group_7144	cd_2_group_62061
PDT002552605.1	PDS000083226.1033	SAMN46016437	environmental/other	cd_8_group_190	cd_4_group_7144	cd_2_group_62061
PDT002563416.1	PDS000083226.1033	SAMN46231296	clinical	cd_8_group_190	cd_4_group_7144	cd_2_group_62061
PDT002643343.1	PDS000083226.1033	SAMN47100167	clinical	cd_8_group_190	cd_4_group_7144	cd_2_group_62061
PDT002810563.1	PDS000083226.1033	SAMN49513987	clinical	cd_8_group_190	cd_4_group_7144	cd_2_group_62061
PDT002816182.1	PDS000083226.1033	SAMN49663978	clinical	cd_8_group_190	cd_4_group_7144	cd_2_group_62061
PDT002198686.1	PDS000083226.1033	SAMN41774433	clinical	cd_8_group_190	cd_4_group_7144	cd_2_group_62206
PDT002207044.1	PDS000083226.1033	SAMN41841641	clinical	cd_8_group_190	cd_4_group_7144	cd_2_group_62206
PDT002325475.1	PDS000083226.1033	SAMN43227040	clinical	cd_8_group_190	cd_4_group_7144	cd_2_group_62206
PDT002229359.1	PDS000083226.1033	SAMN42052608	clinical	cd_8_group_190	cd_4_group_7144	cd_2_group_62778
PDT002328678.1	PDS000083226.1033	SAMN43257872	clinical	cd_8_group_190	cd_4_group_7144	cd_2_group_62778
PDT002233235.1	PDS000083226.1033	SAMN42146743	clinical	cd_8_group_190	cd_4_group_7144	cd_2_group_62840
PDT002234209.1	PDS000083226.1033	SAMN42152343	clinical	cd_8_group_190	cd_4_group_7144	cd_2_group_62840
PDT002234391.1	PDS000083226.1033	SAMN42158532	clinical	cd_8_group_190	cd_4_group_7144	cd_2_group_62840
PDT002246198.1	PDS000083226.1033	SAMN42396702	clinical	cd_8_group_190	cd_4_group_7144	cd_2_group_62840
PDT002337627.1	PDS000083226.1033	SAMN43322899	environmental/other	cd_8_group_190	cd_4_group_7144	cd_2_group_62840
PDT002349308.1	PDS000083226.1033	SAMN43447051	clinical	cd_8_group_190	cd_4_group_7144	cd_2_group_62840
PDT002349318.1	PDS000083226.1033	SAMN43450050	clinical	cd_8_group_190	cd_4_group_7144	cd_2_group_62840
PDT002349319.1	PDS000083226.1033	SAMN43451061	clinical	cd_8_group_190	cd_4_group_7144	cd_2_group_62840
PDT002364888.1	PDS000083226.1033	SAMN43513444	clinical	cd_8_group_190	cd_4_group_7144	cd_2_group_62840
PDT002385859.1	PDS000083226.1033	SAMN43795576	clinical	cd_8_group_190	cd_4_group_7144	cd_2_group_62840
PDT002389399.1	PDS000083226.1033	SAMN43867807	clinical	cd_8_group_190	cd_4_group_7144	cd_2_group_62840
PDT002392619.1	PDS000083226.1033	SAMN43922341	clinical	cd_8_group_190	cd_4_group_7144	cd_2_group_62840
PDT002392717.1	PDS000083226.1033	SAMN43928052	clinical	cd_8_group_190	cd_4_group_7144	cd_2_group_62840
PDT002407743.1	PDS000083226.1033	SAMN44091865	clinical	cd_8_group_190	cd_4_group_7144	cd_2_group_62840
PDT002520991.1	PDS000083226.1033	SAMN45231284	clinical	cd_8_group_190	cd_4_group_7144	cd_2_group_62840
PDT002820591.1	PDS000083226.1033	SAMN49720294	clinical	cd_8_group_190	cd_4_group_7144	cd_2_group_62840
PDT002909565.1	PDS000083226.1033	SAMN51143796	clinical	cd_8_group_190	cd_4_group_7144	cd_2_group_62840
PDT002234099.1	PDS000083226.1033	SAMN42123905	clinical	cd_8_group_190	cd_4_group_7144	cd_2_group_62862
PDT002737886.1	PDS000083226.1033	SAMN48176788	clinical	cd_8_group_190	cd_4_group_7144	cd_2_group_62862
PDT000145297.2	PDS000083226.1033	SAMN05579967	clinical	cd_8_group_190	cd_4_group_7144	cd_2_group_6411
PDT000272326.2	PDS000083226.1033	SAMN08176721	environmental/other	cd_8_group_190	cd_4_group_7144	cd_2_group_6411
PDT000277115.2	PDS000083226.1033	SAMN08281265	environmental/other	cd_8_group_190	cd_4_group_7144	cd_2_group_6411
PDT000278424.2	PDS000083226.1033	SAMN08347782	clinical	cd_8_group_190	cd_4_group_7144	cd_2_group_6411
PDT000284984.2	PDS000083226.1033	SAMN08469433	clinical	cd_8_group_190	cd_4_group_7144	cd_2_group_6411
PDT000290142.2	PDS000083226.1033	SAMN08622662	clinical	cd_8_group_190	cd_4_group_7144	cd_2_group_6411
PDT000290143.2	PDS000083226.1033	SAMN08622666	clinical	cd_8_group_190	cd_4_group_7144	cd_2_group_6411
PDT000290148.2	PDS000083226.1033	SAMN08622664	clinical	cd_8_group_190	cd_4_group_7144	cd_2_group_6411
PDT000290151.2	PDS000083226.1033	SAMN08622663	clinical	cd_8_group_190	cd_4_group_7144	cd_2_group_6411
PDT000290154.2	PDS000083226.1033	SAMN08622665	clinical	cd_8_group_190	cd_4_group_7144	cd_2_group_6411
PDT000290341.2	PDS000083226.1033	SAMN08623519	environmental/other	cd_8_group_190	cd_4_group_7144	cd_2_group_6411
PDT000297072.2	PDS000083226.1033	SAMN08774239	clinical	cd_8_group_190	cd_4_group_7144	cd_2_group_6411
PDT000303331.2	PDS000083226.1033	SAMN08865520	clinical	cd_8_group_190	cd_4_group_7144	cd_2_group_6411
PDT000305461.2	PDS000083226.1033	SAMN08783955	clinical	cd_8_group_190	cd_4_group_7144	cd_2_group_6411
PDT000305566.2	PDS000083226.1033	SAMN08921934	environmental/other	cd_8_group_190	cd_4_group_7144	cd_2_group_6411
PDT000309013.2	PDS000083226.1033	SAMN08981754	clinical	cd_8_group_190	cd_4_group_7144	cd_2_group_6411
PDT000309048.2	PDS000083226.1033	SAMN08981789	clinical	cd_8_group_190	cd_4_group_7144	cd_2_group_6411
PDT000310711.2	PDS000083226.1033	SAMN09007988	clinical	cd_8_group_190	cd_4_group_7144	cd_2_group_6411
PDT000310891.2	PDS000083226.1033	SAMN09011209	clinical	cd_8_group_190	cd_4_group_7144	cd_2_group_6411
PDT000310974.2	PDS000083226.1033	SAMN09011560	clinical	cd_8_group_190	cd_4_group_7144	cd_2_group_6411
PDT000311144.2	PDS000083226.1033	SAMN08930765	clinical	cd_8_group_190	cd_4_group_7144	cd_2_group_6411
PDT000311597.2	PDS000083226.1033	SAMN09070785	clinical	cd_8_group_190	cd_4_group_7144	cd_2_group_6411
PDT000312888.2	PDS000083226.1033	SAMN09100999	clinical	cd_8_group_190	cd_4_group_7144	cd_2_group_6411
PDT000315969.1	PDS000083226.1033	SAMN09221824	clinical	cd_8_group_190	cd_4_group_7144	cd_2_group_6411
PDT000321371.1	PDS000083226.1033	SAMN09283756	clinical	cd_8_group_190	cd_4_group_7144	cd_2_group_6411
PDT000321510.1	PDS000083226.1033	SAMN09283969	clinical	cd_8_group_190	cd_4_group_7144	cd_2_group_6411
PDT000322343.1	PDS000083226.1033	SAMN09294286	clinical	cd_8_group_190	cd_4_group_7144	cd_2_group_6411
PDT000324225.1	PDS000083226.1033	SAMN09372614	environmental/other	cd_8_group_190	cd_4_group_7144	cd_2_group_6411
PDT000332481.1	PDS000083226.1033	SAMN09455503	clinical	cd_8_group_190	cd_4_group_7144	cd_2_group_6411
PDT000334226.1	PDS000083226.1033	SAMN09474362	clinical	cd_8_group_190	cd_4_group_7144	cd_2_group_6411
PDT000336761.1	PDS000083226.1033	SAMN09487795	clinical	cd_8_group_190	cd_4_group_7144	cd_2_group_6411
PDT000365411.1	PDS000083226.1033	SAMN09862779	clinical	cd_8_group_190	cd_4_group_7144	cd_2_group_6411
PDT000368325.1	PDS000083226.1033	SAMN09934110	clinical	cd_8_group_190	cd_4_group_7144	cd_2_group_6411
PDT000371855.1	PDS000083226.1033	SAMN09953637	clinical	cd_8_group_190	cd_4_group_7144	cd_2_group_6411
PDT000372992.1	PDS000083226.1033	SAMN09990302	clinical	cd_8_group_190	cd_4_group_7144	cd_2_group_6411
PDT000373073.1	PDS000083226.1033	SAMN09990383	clinical	cd_8_group_190	cd_4_group_7144	cd_2_group_6411
PDT000375330.1	PDS000083226.1033	SAMN10037305	clinical	cd_8_group_190	cd_4_group_7144	cd_2_group_6411
PDT000376863.1	PDS000083226.1033	SAMN10061319	clinical	cd_8_group_190	cd_4_group_7144	cd_2_group_6411
PDT000382154.1	PDS000083226.1033	SAMN10096150	clinical	cd_8_group_190	cd_4_group_7144	cd_2_group_6411
PDT000384233.2	PDS000083226.1033	SAMN10112410	environmental/other	cd_8_group_190	cd_4_group_7144	cd_2_group_6411
PDT000384456.1	PDS000083226.1033	SAMN10124309	clinical	cd_8_group_190	cd_4_group_7144	cd_2_group_6411
PDT000385094.1	PDS000083226.1033	SAMN10133704	clinical	cd_8_group_190	cd_4_group_7144	cd_2_group_6411
PDT000392340.1	PDS000083226.1033	SAMN10251760	clinical	cd_8_group_190	cd_4_group_7144	cd_2_group_6411
PDT000403917.1	PDS000083226.1033	SAMN10391632	clinical	cd_8_group_190	cd_4_group_7144	cd_2_group_6411
PDT000403935.1	PDS000083226.1033	SAMN10391647	clinical	cd_8_group_190	cd_4_group_7144	cd_2_group_6411
PDT000409572.1	PDS000083226.1033	SAMN10458811	environmental/other	cd_8_group_190	cd_4_group_7144	cd_2_group_6411
PDT000416719.1	PDS000083226.1033	SAMN10585337	clinical	cd_8_group_190	cd_4_group_7144	cd_2_group_6411
PDT000418619.1	PDS000083226.1033	SAMN10601855	clinical	cd_8_group_190	cd_4_group_7144	cd_2_group_6411
PDT000423027.1	PDS000083226.1033	SAMN10644398	clinical	cd_8_group_190	cd_4_group_7144	cd_2_group_6411
PDT000423038.1	PDS000083226.1033	SAMN10644401	clinical	cd_8_group_190	cd_4_group_7144	cd_2_group_6411
PDT000434942.1	PDS000083226.1033	SAMN10733684	clinical	cd_8_group_190	cd_4_group_7144	cd_2_group_6411
PDT000439464.1	PDS000083226.1033	SAMN10740660	clinical	cd_8_group_190	cd_4_group_7144	cd_2_group_6411
PDT000454100.1	PDS000083226.1033	SAMN10830398	clinical	cd_8_group_190	cd_4_group_7144	cd_2_group_6411
PDT000454122.1	PDS000083226.1033	SAMN10830422	clinical	cd_8_group_190	cd_4_group_7144	cd_2_group_6411
PDT000454127.1	PDS000083226.1033	SAMN10830428	clinical	cd_8_group_190	cd_4_group_7144	cd_2_group_6411
PDT000454130.1	PDS000083226.1033	SAMN10830529	clinical	cd_8_group_190	cd_4_group_7144	cd_2_group_6411
PDT000454179.2	PDS000083226.1033	SAMN10830489	environmental/other	cd_8_group_190	cd_4_group_7144	cd_2_group_6411
PDT000464327.1	PDS000083226.1033	SAMN10887267	environmental/other	cd_8_group_190	cd_4_group_7144	cd_2_group_6411
PDT000469187.1	PDS000083226.1033	SAMN10998161	clinical	cd_8_group_190	cd_4_group_7144	cd_2_group_6411
PDT000469188.1	PDS000083226.1033	SAMN10998166	clinical	cd_8_group_190	cd_4_group_7144	cd_2_group_6411
PDT000470167.1	PDS000083226.1033	SAMN11030136	clinical	cd_8_group_190	cd_4_group_7144	cd_2_group_6411
PDT000478492.2	PDS000083226.1033	SAMN11129336	environmental/other	cd_8_group_190	cd_4_group_7144	cd_2_group_6411
PDT000480159.1	PDS000083226.1033	SAMN11177945	clinical	cd_8_group_190	cd_4_group_7144	cd_2_group_6411
PDT000482115.1	PDS000083226.1033	SAMN11249419	clinical	cd_8_group_190	cd_4_group_7144	cd_2_group_6411
PDT000482132.1	PDS000083226.1033	SAMN11249418	clinical	cd_8_group_190	cd_4_group_7144	cd_2_group_6411
PDT000482636.1	PDS000083226.1033	SAMN11257972	clinical	cd_8_group_190	cd_4_group_7144	cd_2_group_6411
PDT000483274.1	PDS000083226.1033	SAMN11266974	clinical	cd_8_group_190	cd_4_group_7144	cd_2_group_6411
PDT000483281.1	PDS000083226.1033	SAMN11266979	clinical	cd_8_group_190	cd_4_group_7144	cd_2_group_6411
PDT000485798.2	PDS000083226.1033	SAMN11322248	environmental/other	cd_8_group_190	cd_4_group_7144	cd_2_group_6411
PDT000487695.1	PDS000083226.1033	SAMN11375113	clinical	cd_8_group_190	cd_4_group_7144	cd_2_group_6411
PDT000487696.1	PDS000083226.1033	SAMN11375114	clinical	cd_8_group_190	cd_4_group_7144	cd_2_group_6411
PDT000489406.1	PDS000083226.1033	SAMN11403801	clinical	cd_8_group_190	cd_4_group_7144	cd_2_group_6411
PDT000489421.1	PDS000083226.1033	SAMN11403803	clinical	cd_8_group_190	cd_4_group_7144	cd_2_group_6411
PDT000490426.1	PDS000083226.1033	SAMN11419375	clinical	cd_8_group_190	cd_4_group_7144	cd_2_group_6411
PDT000490429.1	PDS000083226.1033	SAMN11419379	clinical	cd_8_group_190	cd_4_group_7144	cd_2_group_6411
PDT000490539.1	PDS000083226.1033	SAMN11419861	clinical	cd_8_group_190	cd_4_group_7144	cd_2_group_6411
PDT000490621.1	PDS000083226.1033	SAMN11420301	clinical	cd_8_group_190	cd_4_group_7144	cd_2_group_6411
PDT000490894.1	PDS000083226.1033	SAMN11419862	clinical	cd_8_group_190	cd_4_group_7144	cd_2_group_6411
PDT000494219.1	PDS000083226.1033	SAMN11477218	clinical	cd_8_group_190	cd_4_group_7144	cd_2_group_6411
PDT000494865.1	PDS000083226.1033	SAMN11483444	clinical	cd_8_group_190	cd_4_group_7144	cd_2_group_6411
PDT000499376.1	PDS000083226.1033	SAMN11604412	clinical	cd_8_group_190	cd_4_group_7144	cd_2_group_6411
PDT000504807.1	PDS000083226.1033	SAMN11823061	clinical	cd_8_group_190	cd_4_group_7144	cd_2_group_6411
PDT000505037.1	PDS000083226.1033	SAMN11834010	clinical	cd_8_group_190	cd_4_group_7144	cd_2_group_6411
PDT000518631.1	PDS000083226.1033	SAMN11975305	clinical	cd_8_group_190	cd_4_group_7144	cd_2_group_6411
PDT000521211.1	PDS000083226.1033	SAMN12034845	clinical	cd_8_group_190	cd_4_group_7144	cd_2_group_6411
PDT000523247.1	PDS000083226.1033	SAMN12059782	clinical	cd_8_group_190	cd_4_group_7144	cd_2_group_6411
PDT000523250.1	PDS000083226.1033	SAMN12059785	clinical	cd_8_group_190	cd_4_group_7144	cd_2_group_6411
PDT000523885.1	PDS000083226.1033	SAMN12077478	clinical	cd_8_group_190	cd_4_group_7144	cd_2_group_6411
PDT000532258.1	PDS000083226.1033	SAMN12129092	clinical	cd_8_group_190	cd_4_group_7144	cd_2_group_6411
PDT000532262.1	PDS000083226.1033	SAMN12129096	clinical	cd_8_group_190	cd_4_group_7144	cd_2_group_6411
PDT000532360.1	PDS000083226.1033	SAMN12135127	clinical	cd_8_group_190	cd_4_group_7144	cd_2_group_6411
PDT000533071.1	PDS000083226.1033	SAMN12136026	environmental/other	cd_8_group_190	cd_4_group_7144	cd_2_group_6411
PDT000536881.1	PDS000083226.1033	SAMN12174602	clinical	cd_8_group_190	cd_4_group_7144	cd_2_group_6411
PDT000539789.1	PDS000083226.1033	SAMN12229711	clinical	cd_8_group_190	cd_4_group_7144	cd_2_group_6411
PDT000545616.1	PDS000083226.1033	SAMN12309949	clinical	cd_8_group_190	cd_4_group_7144	cd_2_group_6411
PDT000548764.1	PDS000083226.1033	SAMN12356761	clinical	cd_8_group_190	cd_4_group_7144	cd_2_group_6411
PDT000549806.1	PDS000083226.1033	SAMN12370247	clinical	cd_8_group_190	cd_4_group_7144	cd_2_group_6411
PDT000551176.1	PDS000083226.1033	SAMN12408251	clinical	cd_8_group_190	cd_4_group_7144	cd_2_group_6411
PDT000551200.1	PDS000083226.1033	SAMN12408194	clinical	cd_8_group_190	cd_4_group_7144	cd_2_group_6411
PDT000551206.1	PDS000083226.1033	SAMN12408201	clinical	cd_8_group_190	cd_4_group_7144	cd_2_group_6411
PDT000551231.1	PDS000083226.1033	SAMN12408196	clinical	cd_8_group_190	cd_4_group_7144	cd_2_group_6411
PDT000551306.1	PDS000083226.1033	SAMN12414043	clinical	cd_8_group_190	cd_4_group_7144	cd_2_group_6411
PDT000551423.1	PDS000083226.1033	SAMN12413082	clinical	cd_8_group_190	cd_4_group_7144	cd_2_group_6411
PDT000551432.1	PDS000083226.1033	SAMN12413075	clinical	cd_8_group_190	cd_4_group_7144	cd_2_group_6411
PDT000553377.1	PDS000083226.1033	SAMN12421780	environmental/other	cd_8_group_190	cd_4_group_7144	cd_2_group_6411
PDT000557729.1	PDS000083226.1033	SAMN12523684	environmental/other	cd_8_group_190	cd_4_group_7144	cd_2_group_6411
PDT000557825.1	PDS000083226.1033	SAMN12527312	clinical	cd_8_group_190	cd_4_group_7144	cd_2_group_6411
PDT000557874.1	PDS000083226.1033	SAMN12527728	clinical	cd_8_group_190	cd_4_group_7144	cd_2_group_6411
PDT000558547.1	PDS000083226.1033	SAMN12536792	clinical	cd_8_group_190	cd_4_group_7144	cd_2_group_6411
PDT000558575.1	PDS000083226.1033	SAMN12537373	clinical	cd_8_group_190	cd_4_group_7144	cd_2_group_6411
PDT000562707.1	PDS000083226.1033	SAMN12562690	clinical	cd_8_group_190	cd_4_group_7144	cd_2_group_6411
PDT000566509.1	PDS000083226.1033	SAMN12588327	clinical	cd_8_group_190	cd_4_group_7144	cd_2_group_6411
PDT000566562.1	PDS000083226.1033	SAMN12588568	clinical	cd_8_group_190	cd_4_group_7144	cd_2_group_6411
PDT000568733.1	PDS000083226.1033	SAMN12601340	clinical	cd_8_group_190	cd_4_group_7144	cd_2_group_6411
PDT000569549.1	PDS000083226.1033	SAMN12609889	clinical	cd_8_group_190	cd_4_group_7144	cd_2_group_6411
PDT000569574.1	PDS000083226.1033	SAMN12609820	clinical	cd_8_group_190	cd_4_group_7144	cd_2_group_6411
PDT000593592.1	PDS000083226.1033	SAMN12831400	clinical	cd_8_group_190	cd_4_group_7144	cd_2_group_6411
PDT000600166.1	PDS000083226.1033	SAMN12909913	clinical	cd_8_group_190	cd_4_group_7144	cd_2_group_6411
PDT000603434.1	PDS000083226.1033	SAMN13000115	clinical	cd_8_group_190	cd_4_group_7144	cd_2_group_6411
PDT000607680.1	PDS000083226.1033	SAMN13025786	clinical	cd_8_group_190	cd_4_group_7144	cd_2_group_6411
PDT000607884.1	PDS000083226.1033	SAMN13027777	clinical	cd_8_group_190	cd_4_group_7144	cd_2_group_6411
PDT000607886.1	PDS000083226.1033	SAMN13027766	clinical	cd_8_group_190	cd_4_group_7144	cd_2_group_6411
PDT000610382.1	PDS000083226.1033	SAMN13051232	clinical	cd_8_group_190	cd_4_group_7144	cd_2_group_6411
PDT000610903.1	PDS000083226.1033	SAMN13054511	environmental/other	cd_8_group_190	cd_4_group_7144	cd_2_group_6411
PDT000611405.1	PDS000083226.1033	SAMN13056778	clinical	cd_8_group_190	cd_4_group_7144	cd_2_group_6411
PDT000611731.1	PDS000083226.1033	SAMN13059370	clinical	cd_8_group_190	cd_4_group_7144	cd_2_group_6411
PDT000617822.1	PDS000083226.1033	SAMN13111058	environmental/other	cd_8_group_190	cd_4_group_7144	cd_2_group_6411
PDT000620306.1	PDS000083226.1033	SAMN13153821	environmental/other	cd_8_group_190	cd_4_group_7144	cd_2_group_6411
PDT000624644.1	PDS000083226.1033	SAMN13198193	environmental/other	cd_8_group_190	cd_4_group_7144	cd_2_group_6411
PDT000624786.1	PDS000083226.1033	SAMN13221555	clinical	cd_8_group_190	cd_4_group_7144	cd_2_group_6411
PDT000627493.1	PDS000083226.1033	SAMN13265197	environmental/other	cd_8_group_190	cd_4_group_7144	cd_2_group_6411
PDT000627577.1	PDS000083226.1033	SAMN13279617	clinical	cd_8_group_190	cd_4_group_7144	cd_2_group_6411
PDT000627580.1	PDS000083226.1033	SAMN13279586	clinical	cd_8_group_190	cd_4_group_7144	cd_2_group_6411
PDT000627581.1	PDS000083226.1033	SAMN13279587	clinical	cd_8_group_190	cd_4_group_7144	cd_2_group_6411
PDT000628198.1	PDS000083226.1033	SAMN13284219	clinical	cd_8_group_190	cd_4_group_7144	cd_2_group_6411
PDT000628357.1	PDS000083226.1033	SAMN13287247	clinical	cd_8_group_190	cd_4_group_7144	cd_2_group_6411
PDT000630149.1	PDS000083226.1033	SAMN13321386	clinical	cd_8_group_190	cd_4_group_7144	cd_2_group_6411
PDT000630642.1	PDS000083226.1033	SAMN13327249	clinical	cd_8_group_190	cd_4_group_7144	cd_2_group_6411
PDT000630672.1	PDS000083226.1033	SAMN13327268	clinical	cd_8_group_190	cd_4_group_7144	cd_2_group_6411
PDT000632270.1	PDS000083226.1033	SAMN13348320	clinical	cd_8_group_190	cd_4_group_7144	cd_2_group_6411
PDT000632298.1	PDS000083226.1033	SAMN13350676	clinical	cd_8_group_190	cd_4_group_7144	cd_2_group_6411
PDT000632299.1	PDS000083226.1033	SAMN13350675	clinical	cd_8_group_190	cd_4_group_7144	cd_2_group_6411
PDT000632300.1	PDS000083226.1033	SAMN13350679	clinical	cd_8_group_190	cd_4_group_7144	cd_2_group_6411
PDT000642382.1	PDS000083226.1033	SAMN13526794	clinical	cd_8_group_190	cd_4_group_7144	cd_2_group_6411
PDT000643135.1	PDS000083226.1033	SAMN13528370	clinical	cd_8_group_190	cd_4_group_7144	cd_2_group_6411
PDT000643932.1	PDS000083226.1033	SAMN13546450	clinical	cd_8_group_190	cd_4_group_7144	cd_2_group_6411
PDT000655422.1	PDS000083226.1033	SAMN13740251	clinical	cd_8_group_190	cd_4_group_7144	cd_2_group_6411
PDT000659096.1	PDS000083226.1033	SAMN13825540	clinical	cd_8_group_190	cd_4_group_7144	cd_2_group_6411
PDT000661893.1	PDS000083226.1033	SAMN13841770	clinical	cd_8_group_190	cd_4_group_7144	cd_2_group_6411
PDT000668236.2	PDS000083226.1033	SAMN13898347	environmental/other	cd_8_group_190	cd_4_group_7144	cd_2_group_6411
PDT000668352.2	PDS000083226.1033	SAMN13898588	clinical	cd_8_group_190	cd_4_group_7144	cd_2_group_6411
PDT000669271.1	PDS000083226.1033	SAMN13916086	clinical	cd_8_group_190	cd_4_group_7144	cd_2_group_6411
PDT000676997.1	PDS000083226.1033	SAMN13973700	clinical	cd_8_group_190	cd_4_group_7144	cd_2_group_6411
PDT000678218.1	PDS000083226.1033	SAMN14003203	clinical	cd_8_group_190	cd_4_group_7144	cd_2_group_6411
PDT000679171.1	PDS000083226.1033	SAMN14050815	clinical	cd_8_group_190	cd_4_group_7144	cd_2_group_6411
PDT000681918.1	PDS000083226.1033	SAMN14073456	environmental/other	cd_8_group_190	cd_4_group_7144	cd_2_group_6411
PDT000682982.1	PDS000083226.1033	SAMN14089681	clinical	cd_8_group_190	cd_4_group_7144	cd_2_group_6411
PDT000688047.1	PDS000083226.1033	SAMN14144265	clinical	cd_8_group_190	cd_4_group_7144	cd_2_group_6411
PDT000688665.1	PDS000083226.1033	SAMN14148598	environmental/other	cd_8_group_190	cd_4_group_7144	cd_2_group_6411
PDT000708082.1	PDS000083226.1033	SAMN14343709	clinical	cd_8_group_190	cd_4_group_7144	cd_2_group_6411
PDT000708095.1	PDS000083226.1033	SAMN14345191	clinical	cd_8_group_190	cd_4_group_7144	cd_2_group_6411
PDT000735539.1	PDS000083226.1033	SAMN14932946	clinical	cd_8_group_190	cd_4_group_7144	cd_2_group_6411
PDT000750405.1	PDS000083226.1033	SAMN15060313	clinical	cd_8_group_190	cd_4_group_7144	cd_2_group_6411
PDT000750862.1	PDS000083226.1033	SAMN15060986	clinical	cd_8_group_190	cd_4_group_7144	cd_2_group_6411
PDT000762680.1	PDS000083226.1033	SAMN15060964	environmental/other	cd_8_group_190	cd_4_group_7144	cd_2_group_6411
PDT000781723.1	PDS000083226.1033	SAMN15438671	clinical	cd_8_group_190	cd_4_group_7144	cd_2_group_6411
PDT000796340.1	PDS000083226.1033	SAMN15642225	environmental/other	cd_8_group_190	cd_4_group_7144	cd_2_group_6411
PDT000805938.1	PDS000083226.1033	SAMN15769298	clinical	cd_8_group_190	cd_4_group_7144	cd_2_group_6411
PDT000834471.1	PDS000083226.1033	SAMN16100262	clinical	cd_8_group_190	cd_4_group_7144	cd_2_group_6411
PDT000837864.1	PDS000083226.1033	SAMN16186955	clinical	cd_8_group_190	cd_4_group_7144	cd_2_group_6411
PDT000864833.1	PDS000083226.1033	SAMN16519534	clinical	cd_8_group_190	cd_4_group_7144	cd_2_group_6411
PDT000879820.1	PDS000083226.1033	SAMN16675271	clinical	cd_8_group_190	cd_4_group_7144	cd_2_group_6411
PDT000889591.1	PDS000083226.1033	SAMN16794655	clinical	cd_8_group_190	cd_4_group_7144	cd_2_group_6411
PDT000898439.1	PDS000083226.1033	SAMN16878919	clinical	cd_8_group_190	cd_4_group_7144	cd_2_group_6411
PDT000906383.1	PDS000083226.1033	SAMN17035124	clinical	cd_8_group_190	cd_4_group_7144	cd_2_group_6411
PDT000919614.1	PDS000083226.1033	SAMN17128329	clinical	cd_8_group_190	cd_4_group_7144	cd_2_group_6411
PDT000927945.1	PDS000083226.1033	SAMN17211568	clinical	cd_8_group_190	cd_4_group_7144	cd_2_group_6411
PDT000930270.1	PDS000083226.1033	SAMN17267887	clinical	cd_8_group_190	cd_4_group_7144	cd_2_group_6411
PDT000931077.1	PDS000083226.1033	SAMN17284634	clinical	cd_8_group_190	cd_4_group_7144	cd_2_group_6411
PDT000940937.1	PDS000083226.1033	SAMN17577830	clinical	cd_8_group_190	cd_4_group_7144	cd_2_group_6411
PDT001090463.1	PDS000083226.1033	SAMN20252004	clinical	cd_8_group_190	cd_4_group_7144	cd_2_group_6411
PDT001108777.1	PDS000083226.1033	SAMN20752044	environmental/other	cd_8_group_190	cd_4_group_7144	cd_2_group_6411
PDT001110491.1	PDS000083226.1033	SAMN20835305	environmental/other	cd_8_group_190	cd_4_group_7144	cd_2_group_6411
PDT001115439.1	PDS000083226.1033	SAMN20934337	clinical	cd_8_group_190	cd_4_group_7144	cd_2_group_6411
PDT001117227.1	PDS000083226.1033	SAMN20995897	clinical	cd_8_group_190	cd_4_group_7144	cd_2_group_6411
PDT001119773.1	PDS000083226.1033	SAMN21091255	clinical	cd_8_group_190	cd_4_group_7144	cd_2_group_6411
PDT001150331.1	PDS000083226.1033	SAMN22245565	clinical	cd_8_group_190	cd_4_group_7144	cd_2_group_6411
PDT001168044.1	PDS000083226.1033	SAMN22863676	clinical	cd_8_group_190	cd_4_group_7144	cd_2_group_6411
PDT001168047.1	PDS000083226.1033	SAMN22863675	clinical	cd_8_group_190	cd_4_group_7144	cd_2_group_6411
PDT001175291.1	PDS000083226.1033	SAMN23166472	clinical	cd_8_group_190	cd_4_group_7144	cd_2_group_6411
PDT001178063.1	PDS000083226.1033	SAMN23284964	clinical	cd_8_group_190	cd_4_group_7144	cd_2_group_6411
PDT001187153.1	PDS000083226.1033	SAMN23492438	clinical	cd_8_group_190	cd_4_group_7144	cd_2_group_6411
PDT001188590.1	PDS000083226.1033	SAMN23567472	clinical	cd_8_group_190	cd_4_group_7144	cd_2_group_6411
PDT001231553.1	PDS000083226.1033	SAMN25280683	clinical	cd_8_group_190	cd_4_group_7144	cd_2_group_6411
PDT001270956.1	PDS000083226.1033	SAMN26793206	clinical	cd_8_group_190	cd_4_group_7144	cd_2_group_6411
PDT001278327.1	PDS000083226.1033	SAMN27123538	environmental/other	cd_8_group_190	cd_4_group_7144	cd_2_group_6411
PDT001309194.1	PDS000083226.1033	SAMN28453507	clinical	cd_8_group_190	cd_4_group_7144	cd_2_group_6411
PDT001360716.1	PDS000083226.1033	SAMN29767564	environmental/other	cd_8_group_190	cd_4_group_7144	cd_2_group_6411
PDT001450522.1	PDS000083226.1033	SAMN31243610	clinical	cd_8_group_190	cd_4_group_7144	cd_2_group_6411
PDT001513040.1	PDS000083226.1033	SAMN32057529	clinical	cd_8_group_190	cd_4_group_7144	cd_2_group_6411
PDT001517174.1	PDS000083226.1033	SAMN32113102	clinical	cd_8_group_190	cd_4_group_7144	cd_2_group_6411
PDT001527168.1	PDS000083226.1033	SAMN32234111	clinical	cd_8_group_190	cd_4_group_7144	cd_2_group_6411
PDT001545054.1	PDS000083226.1033	SAMN32389068	clinical	cd_8_group_190	cd_4_group_7144	cd_2_group_6411
PDT001545057.1	PDS000083226.1033	SAMN32389070	clinical	cd_8_group_190	cd_4_group_7144	cd_2_group_6411
PDT001765680.1	PDS000083226.1033	SAMN35541022	clinical	cd_8_group_190	cd_4_group_7144	cd_2_group_6411
PDT001766796.1	PDS000083226.1033	SAMN35557887	clinical	cd_8_group_190	cd_4_group_7144	cd_2_group_6411
PDT001809179.1	PDS000083226.1033	SAMN36294246	clinical	cd_8_group_190	cd_4_group_7144	cd_2_group_6411
PDT001821372.1	PDS000083226.1033	SAMN36504023	clinical	cd_8_group_190	cd_4_group_7144	cd_2_group_6411
PDT001829945.1	PDS000083226.1033	SAMN36717649	environmental/other	cd_8_group_190	cd_4_group_7144	cd_2_group_6411
PDT001839794.1	PDS000083226.1033	SAMN36839320	clinical	cd_8_group_190	cd_4_group_7144	cd_2_group_6411
PDT001856933.1	PDS000083226.1033	SAMN37094425	clinical	cd_8_group_190	cd_4_group_7144	cd_2_group_6411
PDT001866177.1	PDS000083226.1033	SAMN37161940	clinical	cd_8_group_190	cd_4_group_7144	cd_2_group_6411
PDT001877078.1	PDS000083226.1033	SAMN37316861	clinical	cd_8_group_190	cd_4_group_7144	cd_2_group_6411
PDT001880903.1	PDS000083226.1033	SAMN37344536	environmental/other	cd_8_group_190	cd_4_group_7144	cd_2_group_6411
PDT001881738.1	PDS000083226.1033	SAMN37352633	clinical	cd_8_group_190	cd_4_group_7144	cd_2_group_6411
PDT001892252.1	PDS000083226.1033	SAMN37481446	clinical	cd_8_group_190	cd_4_group_7144	cd_2_group_6411
PDT001892348.1	PDS000083226.1033	SAMN37481442	clinical	cd_8_group_190	cd_4_group_7144	cd_2_group_6411
PDT001893013.1	PDS000083226.1033	SAMN37497204	clinical	cd_8_group_190	cd_4_group_7144	cd_2_group_6411
PDT001893014.1	PDS000083226.1033	SAMN37497203	clinical	cd_8_group_190	cd_4_group_7144	cd_2_group_6411
PDT001908781.1	PDS000083226.1033	SAMN37606767	clinical	cd_8_group_190	cd_4_group_7144	cd_2_group_6411
PDT001908972.1	PDS000083226.1033	SAMN37608540	clinical	cd_8_group_190	cd_4_group_7144	cd_2_group_6411
PDT001908980.1	PDS000083226.1033	SAMN37608550	clinical	cd_8_group_190	cd_4_group_7144	cd_2_group_6411
PDT001911422.1	PDS000083226.1033	SAMN37643162	clinical	cd_8_group_190	cd_4_group_7144	cd_2_group_6411
PDT001911799.1	PDS000083226.1033	SAMN37645821	clinical	cd_8_group_190	cd_4_group_7144	cd_2_group_6411
PDT001917280.1	PDS000083226.1033	SAMN37686335	clinical	cd_8_group_190	cd_4_group_7144	cd_2_group_6411
PDT001917282.1	PDS000083226.1033	SAMN37686339	clinical	cd_8_group_190	cd_4_group_7144	cd_2_group_6411
PDT001917286.1	PDS000083226.1033	SAMN37686340	clinical	cd_8_group_190	cd_4_group_7144	cd_2_group_6411
PDT001917825.1	PDS000083226.1033	SAMN37694121	clinical	cd_8_group_190	cd_4_group_7144	cd_2_group_6411
PDT001930718.1	PDS000083226.1033	SAMN37808965	clinical	cd_8_group_190	cd_4_group_7144	cd_2_group_6411
PDT001930723.1	PDS000083226.1033	SAMN37809177	clinical	cd_8_group_190	cd_4_group_7144	cd_2_group_6411
PDT001930731.1	PDS000083226.1033	SAMN37809222	clinical	cd_8_group_190	cd_4_group_7144	cd_2_group_6411
PDT001930732.1	PDS000083226.1033	SAMN37809226	clinical	cd_8_group_190	cd_4_group_7144	cd_2_group_6411
PDT001948190.1	PDS000083226.1033	SAMN37884549	clinical	cd_8_group_190	cd_4_group_7144	cd_2_group_6411
PDT001949194.1	PDS000083226.1033	SAMN37908381	clinical	cd_8_group_190	cd_4_group_7144	cd_2_group_6411
PDT001949199.1	PDS000083226.1033	SAMN37908376	clinical	cd_8_group_190	cd_4_group_7144	cd_2_group_6411
PDT002103720.1	PDS000083226.1033	SAMN40344586	clinical	cd_8_group_190	cd_4_group_7144	cd_2_group_6411
PDT002110952.1	PDS000083226.1033	SAMN40419228	clinical	cd_8_group_190	cd_4_group_7144	cd_2_group_6411
PDT002153412.1	PDS000083226.1033	SAMN41171492	clinical	cd_8_group_190	cd_4_group_7144	cd_2_group_6411
PDT002187142.1	PDS000083226.1033	SAMN41657885	clinical	cd_8_group_190	cd_4_group_7144	cd_2_group_6411
PDT002189832.1	PDS000083226.1033	SAMN41710586	clinical	cd_8_group_190	cd_4_group_7144	cd_2_group_6411
PDT002254274.1	PDS000083226.1033	SAMN42497334	environmental/other	cd_8_group_190	cd_4_group_7144	cd_2_group_6411
PDT002254508.1	PDS000083226.1033	SAMN42498085	clinical	cd_8_group_190	cd_4_group_7144	cd_2_group_6411
PDT002317455.2	PDS000083226.1033	SAMN43150816	clinical	cd_8_group_190	cd_4_group_7144	cd_2_group_6411
PDT002343096.1	PDS000083226.1033	SAMN43398108	clinical	cd_8_group_190	cd_4_group_7144	cd_2_group_6411
PDT002374832.1	PDS000083226.1033	SAMN43561397	clinical	cd_8_group_190	cd_4_group_7144	cd_2_group_6411
PDT002446356.1	PDS000083226.1033	SAMN44512735	clinical	cd_8_group_190	cd_4_group_7144	cd_2_group_6411
PDT002451573.1	PDS000083226.1033	SAMN44535271	clinical	cd_8_group_190	cd_4_group_7144	cd_2_group_6411
PDT002451588.1	PDS000083226.1033	SAMN44535249	clinical	cd_8_group_190	cd_4_group_7144	cd_2_group_6411
PDT002451591.1	PDS000083226.1033	SAMN44535283	clinical	cd_8_group_190	cd_4_group_7144	cd_2_group_6411
PDT002451592.1	PDS000083226.1033	SAMN44535248	clinical	cd_8_group_190	cd_4_group_7144	cd_2_group_6411
PDT002451593.1	PDS000083226.1033	SAMN44535254	clinical	cd_8_group_190	cd_4_group_7144	cd_2_group_6411
PDT002459444.1	PDS000083226.1033	SAMN44611865	clinical	cd_8_group_190	cd_4_group_7144	cd_2_group_6411
PDT002459466.1	PDS000083226.1033	SAMN44611886	clinical	cd_8_group_190	cd_4_group_7144	cd_2_group_6411
PDT002468590.1	PDS000083226.1033	SAMN44771623	clinical	cd_8_group_190	cd_4_group_7144	cd_2_group_6411
PDT002521652.1	PDS000083226.1033	SAMN45246610	clinical	cd_8_group_190	cd_4_group_7144	cd_2_group_6411
PDT002560906.1	PDS000083226.1033	SAMN46195247	clinical	cd_8_group_190	cd_4_group_7144	cd_2_group_6411
PDT002565552.1	PDS000083226.1033	SAMN46251558	clinical	cd_8_group_190	cd_4_group_7144	cd_2_group_6411
PDT002565559.1	PDS000083226.1033	SAMN46251564	clinical	cd_8_group_190	cd_4_group_7144	cd_2_group_6411
PDT002662949.1	PDS000083226.1033	SAMN47292963	clinical	cd_8_group_190	cd_4_group_7144	cd_2_group_6411
PDT002785292.1	PDS000083226.1033	SAMN48776796	environmental/other	cd_8_group_190	cd_4_group_7144	cd_2_group_6411
PDT002800389.1	PDS000083226.1033	SAMN48966869	clinical	cd_8_group_190	cd_4_group_7144	cd_2_group_6411
PDT002828938.1	PDS000083226.1033	SAMN49851824	clinical	cd_8_group_190	cd_4_group_7144	cd_2_group_6411
PDT002829357.1	PDS000083226.1033	SAMN49875516	clinical	cd_8_group_190	cd_4_group_7144	cd_2_group_6411
PDT002842228.1	PDS000083226.1033	SAMN50090650	clinical	cd_8_group_190	cd_4_group_7144	cd_2_group_6411
PDT002852958.1	PDS000083226.1033	SAMN50234295	clinical	cd_8_group_190	cd_4_group_7144	cd_2_group_6411
PDT002888093.1	PDS000083226.1033	SAMN50682649	clinical	cd_8_group_190	cd_4_group_7144	cd_2_group_6411
PDT002911414.1	PDS000083226.1033	SAMN51164062	clinical	cd_8_group_190	cd_4_group_7144	cd_2_group_6411
PDT002589011.1	PDS000083226.1033	SAMN46371027	clinical	cd_8_group_190	cd_4_group_7144	cd_2_group_68796
PDT002664058.1	PDS000083226.1033	SAMN47304515	clinical	cd_8_group_190	cd_4_group_7144	cd_2_group_68796
PDT002758556.1	PDS000083226.1033	SAMN48361521	clinical	cd_8_group_190	cd_4_group_7144	cd_2_group_68796
PDT002768582.1	PDS000083226.1033	SAMN48507341	clinical	cd_8_group_190	cd_4_group_7144	cd_2_group_68796
PDT002644356.1	PDS000083226.1033	SAMN47109752	environmental/other	cd_8_group_190	cd_4_group_7144	cd_2_group_69294
PDT002680058.1	PDS000083226.1033	SAMN47515793	environmental/other	cd_8_group_190	cd_4_group_7144	cd_2_group_69294
PDT002763167.1	PDS000083226.1033	SAMN48411626	clinical	cd_8_group_190	cd_4_group_7144	cd_2_group_70304
PDT002774415.1	PDS000083226.1033	SAMN48587681	clinical	cd_8_group_190	cd_4_group_7144	cd_2_group_70304
PDT002778252.1	PDS000083226.1033	SAMN48680535	clinical	cd_8_group_190	cd_4_group_7144	cd_2_group_70304
PDT002785302.1	PDS000083226.1033	SAMN48776942	clinical	cd_8_group_190	cd_4_group_7144	cd_2_group_70304
PDT002793110.1	PDS000083226.1033	SAMN48857693	clinical	cd_8_group_190	cd_4_group_7144	cd_2_group_70304
PDT002812836.1	PDS000083226.1033	SAMN49574927	clinical	cd_8_group_190	cd_4_group_7144	cd_2_group_70304
PDT002808103.1	PDS000083226.1033	SAMN49375743	clinical	cd_8_group_190	cd_4_group_7144	cd_2_group_70845
PDT002821875.1	PDS000083226.1033	SAMN49740245	clinical	cd_8_group_190	cd_4_group_7144	cd_2_group_70845
PDT002842925.1	PDS000083226.1033	SAMN50093558	clinical	cd_8_group_190	cd_4_group_7144	cd_2_group_71446
PDT002843630.1	PDS000083226.1033	SAMN50095897	clinical	cd_8_group_190	cd_4_group_7144	cd_2_group_71446
PDT002798611.1	PDS000083226.1033	SAMN48938063	clinical	cd_8_group_190	cd_4_group_71465	cd_2_group_70667
PDT002890131.1	PDS000083226.1033	SAMN50709131	clinical	cd_8_group_190	cd_4_group_71465	cd_2_group_70667
PDT000149812.2	PDS000083226.1033	SAMN05799467	environmental/other	cd_8_group_190	cd_4_group_7306	-
PDT000210853.3	PDS000083226.1033	SAMN06062362	clinical	cd_8_group_190	cd_4_group_7306	-
PDT000274986.2	PDS000083226.1033	SAMN08224096	clinical	cd_8_group_190	cd_4_group_7306	-
PDT000381915.1	PDS000083226.1033	SAMN10095892	clinical	cd_8_group_190	cd_4_group_7306	-
PDT000394620.1	PDS000083226.1033	SAMN10279145	clinical	cd_8_group_190	cd_4_group_7306	-
PDT000404715.1	PDS000083226.1033	SAMN10392891	environmental/other	cd_8_group_190	cd_4_group_7306	-
PDT000487866.1	PDS000083226.1033	SAMN11375144	clinical	cd_8_group_190	cd_4_group_7306	-
PDT000595759.1	PDS000083226.1033	SAMN12862111	clinical	cd_8_group_190	cd_4_group_7306	-
PDT000205735.2	PDS000083226.1033	SAMN06847147	environmental/other	cd_8_group_190	cd_4_group_7306	cd_2_group_9189
PDT000237083.2	PDS000083226.1033	SAMN07565872	environmental/other	cd_8_group_190	cd_4_group_7306	cd_2_group_9189
PDT000267249.2	PDS000083226.1033	SAMN08056366	clinical	cd_8_group_190	cd_4_group_7306	cd_2_group_9189
PDT000280826.2	PDS000083226.1033	SAMN08380026	clinical	cd_8_group_190	cd_4_group_7306	cd_2_group_9189
PDT000297299.2	PDS000083226.1033	SAMN08774612	clinical	cd_8_group_190	cd_4_group_7306	cd_2_group_9189
PDT000309886.2	PDS000083226.1033	SAMN08995941	environmental/other	cd_8_group_190	cd_4_group_7306	cd_2_group_9189
PDT000329961.1	PDS000083226.1033	SAMN09429142	clinical	cd_8_group_190	cd_4_group_7306	cd_2_group_9189
PDT000336046.1	PDS000083226.1033	SAMN09479132	clinical	cd_8_group_190	cd_4_group_7306	cd_2_group_9189
PDT000365405.1	PDS000083226.1033	SAMN09862777	clinical	cd_8_group_190	cd_4_group_7306	cd_2_group_9189
PDT000365417.1	PDS000083226.1033	SAMN09862776	clinical	cd_8_group_190	cd_4_group_7306	cd_2_group_9189
PDT000385466.1	PDS000083226.1033	SAMN10134605	clinical	cd_8_group_190	cd_4_group_7306	cd_2_group_9189
PDT000421268.1	PDS000083226.1033	SAMN10619272	clinical	cd_8_group_190	cd_4_group_7306	cd_2_group_9189
PDT000465903.1	PDS000083226.1033	SAMN10938697	clinical	cd_8_group_190	cd_4_group_7306	cd_2_group_9189
PDT000470661.1	PDS000083226.1033	SAMN11031758	clinical	cd_8_group_190	cd_4_group_7306	cd_2_group_9189
PDT000495623.1	PDS000083226.1033	SAMN11507410	clinical	cd_8_group_190	cd_4_group_7306	cd_2_group_9189
PDT000496252.1	PDS000083226.1033	SAMN11526488	clinical	cd_8_group_190	cd_4_group_7306	cd_2_group_9189
PDT000499057.1	PDS000083226.1033	SAMN11586031	clinical	cd_8_group_190	cd_4_group_7306	cd_2_group_9189
PDT000499300.1	PDS000083226.1033	SAMN11586942	clinical	cd_8_group_190	cd_4_group_7306	cd_2_group_9189
PDT000500797.1	PDS000083226.1033	SAMN11640159	clinical	cd_8_group_190	cd_4_group_7306	cd_2_group_9189
PDT000510143.1	PDS000083226.1033	SAMN11893823	clinical	cd_8_group_190	cd_4_group_7306	cd_2_group_9189
PDT000564259.1	PDS000083226.1033	SAMN12572534	clinical	cd_8_group_190	cd_4_group_7306	cd_2_group_9189
PDT000580822.1	PDS000083226.1033	SAMN11803033	clinical	cd_8_group_190	cd_4_group_7306	cd_2_group_9189
PDT000580823.1	PDS000083226.1033	SAMN11803036	clinical	cd_8_group_190	cd_4_group_7306	cd_2_group_9189
PDT000580824.1	PDS000083226.1033	SAMN11803034	clinical	cd_8_group_190	cd_4_group_7306	cd_2_group_9189
PDT000580826.1	PDS000083226.1033	SAMN11803032	clinical	cd_8_group_190	cd_4_group_7306	cd_2_group_9189
PDT000580827.1	PDS000083226.1033	SAMN11803040	clinical	cd_8_group_190	cd_4_group_7306	cd_2_group_9189
PDT000580830.1	PDS000083226.1033	SAMN11803035	clinical	cd_8_group_190	cd_4_group_7306	cd_2_group_9189
PDT000580831.1	PDS000083226.1033	SAMN11803043	clinical	cd_8_group_190	cd_4_group_7306	cd_2_group_9189
PDT000580834.1	PDS000083226.1033	SAMN11803037	clinical	cd_8_group_190	cd_4_group_7306	cd_2_group_9189
PDT000580836.1	PDS000083226.1033	SAMN11803038	clinical	cd_8_group_190	cd_4_group_7306	cd_2_group_9189
PDT000580839.1	PDS000083226.1033	SAMN11803031	clinical	cd_8_group_190	cd_4_group_7306	cd_2_group_9189
PDT000580842.1	PDS000083226.1033	SAMN11803044	clinical	cd_8_group_190	cd_4_group_7306	cd_2_group_9189
PDT000580843.1	PDS000083226.1033	SAMN11803046	clinical	cd_8_group_190	cd_4_group_7306	cd_2_group_9189
PDT000580844.1	PDS000083226.1033	SAMN11803057	clinical	cd_8_group_190	cd_4_group_7306	cd_2_group_9189
PDT000580848.1	PDS000083226.1033	SAMN11803055	clinical	cd_8_group_190	cd_4_group_7306	cd_2_group_9189
PDT000580850.1	PDS000083226.1033	SAMN11803052	clinical	cd_8_group_190	cd_4_group_7306	cd_2_group_9189
PDT000580851.1	PDS000083226.1033	SAMN11803048	clinical	cd_8_group_190	cd_4_group_7306	cd_2_group_9189
PDT000580854.1	PDS000083226.1033	SAMN11803045	clinical	cd_8_group_190	cd_4_group_7306	cd_2_group_9189
PDT000580857.1	PDS000083226.1033	SAMN11803049	clinical	cd_8_group_190	cd_4_group_7306	cd_2_group_9189
PDT000580859.1	PDS000083226.1033	SAMN11803060	clinical	cd_8_group_190	cd_4_group_7306	cd_2_group_9189
PDT000580860.1	PDS000083226.1033	SAMN11803058	clinical	cd_8_group_190	cd_4_group_7306	cd_2_group_9189
PDT000580861.1	PDS000083226.1033	SAMN11803051	clinical	cd_8_group_190	cd_4_group_7306	cd_2_group_9189
PDT000580880.1	PDS000083226.1033	SAMN11803078	clinical	cd_8_group_190	cd_4_group_7306	cd_2_group_9189
PDT000580889.1	PDS000083226.1033	SAMN11803114	environmental/other	cd_8_group_190	cd_4_group_7306	cd_2_group_9189
PDT000580937.1	PDS000083226.1033	SAMN12095304	clinical	cd_8_group_190	cd_4_group_7306	cd_2_group_9189
PDT000580942.1	PDS000083226.1033	SAMN12095305	clinical	cd_8_group_190	cd_4_group_7306	cd_2_group_9189
PDT000580944.1	PDS000083226.1033	SAMN12095296	clinical	cd_8_group_190	cd_4_group_7306	cd_2_group_9189
PDT000580945.1	PDS000083226.1033	SAMN12095298	clinical	cd_8_group_190	cd_4_group_7306	cd_2_group_9189
PDT000580946.1	PDS000083226.1033	SAMN12095297	clinical	cd_8_group_190	cd_4_group_7306	cd_2_group_9189
PDT000580947.1	PDS000083226.1033	SAMN12095295	clinical	cd_8_group_190	cd_4_group_7306	cd_2_group_9189
PDT000580950.1	PDS000083226.1033	SAMN12095294	clinical	cd_8_group_190	cd_4_group_7306	cd_2_group_9189
PDT000580954.1	PDS000083226.1033	SAMN12095299	clinical	cd_8_group_190	cd_4_group_7306	cd_2_group_9189
PDT000585978.1	PDS000083226.1033	SAMN12744906	clinical	cd_8_group_190	cd_4_group_7306	cd_2_group_9189
PDT000643212.1	PDS000083226.1033	SAMN13535854	clinical	cd_8_group_190	cd_4_group_7306	cd_2_group_9189
PDT000918099.1	PDS000083226.1033	SAMN17094890	clinical	cd_8_group_190	cd_4_group_7306	cd_2_group_9189
PDT000980596.1	PDS000083226.1033	SAMEA5532897	NULL	cd_8_group_190	cd_4_group_7306	cd_2_group_9189
PDT001271314.1	PDS000083226.1033	SAMN26791291	clinical	cd_8_group_190	cd_4_group_7306	cd_2_group_9189
PDT001271322.1	PDS000083226.1033	SAMN26791294	clinical	cd_8_group_190	cd_4_group_7306	cd_2_group_9189
PDT002834872.1	PDS000083226.1033	SAMN49956085	clinical	cd_8_group_190	cd_4_group_7306	cd_2_group_9189
PDT000231920.2	PDS000083226.1033	SAMN07427349	clinical	cd_8_group_190	cd_4_group_7383	-
PDT000391845.1	PDS000083226.1033	SAMN10248729	environmental/other	cd_8_group_190	cd_4_group_7383	-
PDT000423282.1	PDS000083226.1033	SAMN10645619	environmental/other	cd_8_group_190	cd_4_group_7383	-
PDT000664992.1	PDS000083226.1033	SAMN13878396	clinical	cd_8_group_190	cd_4_group_7383	-
PDT000973585.1	PDS000083226.1033	SAMN18051627	clinical	cd_8_group_190	cd_4_group_7383	-
PDT001129459.1	PDS000083226.1033	SAMN21417077	clinical	cd_8_group_190	cd_4_group_7383	-
PDT000235902.2	PDS000083226.1033	SAMN07524592	clinical	cd_8_group_190	cd_4_group_7383	cd_2_group_10894
PDT000239906.2	PDS000083226.1033	SAMN07597661	clinical	cd_8_group_190	cd_4_group_7383	cd_2_group_10894
PDT000477048.2	PDS000083226.1033	SAMN11116137	environmental/other	cd_8_group_190	cd_4_group_7383	cd_2_group_22156
PDT000488126.1	PDS000083226.1033	SAMN11392179	clinical	cd_8_group_190	cd_4_group_7383	cd_2_group_22156
PDT000495778.1	PDS000083226.1033	SAMN11515903	clinical	cd_8_group_190	cd_4_group_7383	cd_2_group_22156
PDT000604641.1	PDS000083226.1033	SAMN13014928	clinical	cd_8_group_190	cd_4_group_7383	cd_2_group_22156
PDT000151190.2	PDS000083226.1033	SAMN05854905	clinical	cd_8_group_190	cd_4_group_7383	cd_2_group_6656
PDT000187709.2	PDS000083226.1033	SAMN06328372	environmental/other	cd_8_group_190	cd_4_group_7383	cd_2_group_6656
PDT000187710.2	PDS000083226.1033	SAMN06328344	environmental/other	cd_8_group_190	cd_4_group_7383	cd_2_group_6656
PDT000203560.2	PDS000083226.1033	SAMN06760146	clinical	cd_8_group_190	cd_4_group_7383	cd_2_group_6656
PDT000215515.2	PDS000083226.1033	SAMN07184386	clinical	cd_8_group_190	cd_4_group_7383	cd_2_group_6656
PDT000221460.2	PDS000083226.1033	SAMN07283975	environmental/other	cd_8_group_190	cd_4_group_7383	cd_2_group_6656
PDT000227917.2	PDS000083226.1033	SAMN07363410	clinical	cd_8_group_190	cd_4_group_7383	cd_2_group_6656
PDT000232445.2	PDS000083226.1033	SAMN07455298	clinical	cd_8_group_190	cd_4_group_7383	cd_2_group_6656
PDT000249241.2	PDS000083226.1033	SAMN07737498	clinical	cd_8_group_190	cd_4_group_7383	cd_2_group_6656
PDT000274216.2	PDS000083226.1033	SAMN08182045	clinical	cd_8_group_190	cd_4_group_7383	cd_2_group_6656
PDT000285559.2	PDS000083226.1033	SAMN08481419	clinical	cd_8_group_190	cd_4_group_7383	cd_2_group_6656
PDT000300447.2	PDS000083226.1033	SAMN08804838	clinical	cd_8_group_190	cd_4_group_7383	cd_2_group_6656
PDT000305791.2	PDS000083226.1033	SAMN08929365	environmental/other	cd_8_group_190	cd_4_group_7383	cd_2_group_6656
PDT000305878.2	PDS000083226.1033	SAMN08930306	clinical	cd_8_group_190	cd_4_group_7383	cd_2_group_6656
PDT000319711.1	PDS000083226.1033	SAMN09259699	environmental/other	cd_8_group_190	cd_4_group_7383	cd_2_group_6656
PDT000347824.1	PDS000083226.1033	SAMN09654832	clinical	cd_8_group_190	cd_4_group_7383	cd_2_group_6656
PDT000374941.1	PDS000083226.1033	SAMN10033037	clinical	cd_8_group_190	cd_4_group_7383	cd_2_group_6656
PDT000381217.1	PDS000083226.1033	SAMN10092404	clinical	cd_8_group_190	cd_4_group_7383	cd_2_group_6656
PDT000385085.1	PDS000083226.1033	SAMN10133705	clinical	cd_8_group_190	cd_4_group_7383	cd_2_group_6656
PDT000386843.1	PDS000083226.1033	SAMN10144036	clinical	cd_8_group_190	cd_4_group_7383	cd_2_group_6656
PDT000391823.1	PDS000083226.1033	SAMN10248747	environmental/other	cd_8_group_190	cd_4_group_7383	cd_2_group_6656
PDT000407167.1	PDS000083226.1033	SAMN10424403	clinical	cd_8_group_190	cd_4_group_7383	cd_2_group_6656
PDT000407887.1	PDS000083226.1033	SAMN10432536	clinical	cd_8_group_190	cd_4_group_7383	cd_2_group_6656
PDT000408975.1	PDS000083226.1033	SAMN10440524	environmental/other	cd_8_group_190	cd_4_group_7383	cd_2_group_6656
PDT000487146.1	PDS000083226.1033	SAMN11359274	clinical	cd_8_group_190	cd_4_group_7383	cd_2_group_6656
PDT000495744.1	PDS000083226.1033	SAMN11515852	clinical	cd_8_group_190	cd_4_group_7383	cd_2_group_6656
PDT000495746.1	PDS000083226.1033	SAMN11515846	clinical	cd_8_group_190	cd_4_group_7383	cd_2_group_6656
PDT000495749.1	PDS000083226.1033	SAMN11515864	clinical	cd_8_group_190	cd_4_group_7383	cd_2_group_6656
PDT000495753.1	PDS000083226.1033	SAMN11515808	clinical	cd_8_group_190	cd_4_group_7383	cd_2_group_6656
PDT000495755.1	PDS000083226.1033	SAMN11515814	clinical	cd_8_group_190	cd_4_group_7383	cd_2_group_6656
PDT000496267.1	PDS000083226.1033	SAMN11526509	clinical	cd_8_group_190	cd_4_group_7383	cd_2_group_6656
PDT000496280.1	PDS000083226.1033	SAMN11526508	clinical	cd_8_group_190	cd_4_group_7383	cd_2_group_6656
PDT000497068.1	PDS000083226.1033	SAMN11553431	clinical	cd_8_group_190	cd_4_group_7383	cd_2_group_6656
PDT000499370.1	PDS000083226.1033	SAMN11604364	clinical	cd_8_group_190	cd_4_group_7383	cd_2_group_6656
PDT000564851.1	PDS000083226.1033	SAMN12583005	clinical	cd_8_group_190	cd_4_group_7383	cd_2_group_6656
PDT000648031.1	PDS000083226.1033	SAMN13630792	clinical	cd_8_group_190	cd_4_group_7383	cd_2_group_6656
PDT000220797.2	PDS000083226.1033	SAMN07271453	environmental/other	cd_8_group_190	cd_4_group_7463	-
PDT000221384.2	PDS000083226.1033	SAMN07269844	clinical	cd_8_group_190	cd_4_group_7463	-
PDT000260490.2	PDS000083226.1033	SAMN07947754	clinical	cd_8_group_190	cd_4_group_7463	-
PDT000152807.2	PDS000083226.1033	SAMN05898821	clinical	cd_8_group_190	cd_4_group_7463	cd_2_group_6734
PDT000187305.2	PDS000083226.1033	SAMN06317759	clinical	cd_8_group_190	cd_4_group_7463	cd_2_group_6734
PDT000211510.2	PDS000083226.1033	SAMN07135338	clinical	cd_8_group_190	cd_4_group_7463	cd_2_group_6734
PDT000219771.2	PDS000083226.1033	SAMN07255092	clinical	cd_8_group_190	cd_4_group_7463	cd_2_group_6734
PDT000225857.2	PDS000083226.1033	SAMN07371032	environmental/other	cd_8_group_190	cd_4_group_7463	cd_2_group_6734
PDT000229852.2	PDS000083226.1033	SAMN07424779	environmental/other	cd_8_group_190	cd_4_group_7463	cd_2_group_6734
PDT000231500.2	PDS000083226.1033	SAMN07450981	environmental/other	cd_8_group_190	cd_4_group_7463	cd_2_group_6734
PDT000244163.2	PDS000083226.1033	SAMN07666217	clinical	cd_8_group_190	cd_4_group_7463	cd_2_group_6734
PDT000258185.2	PDS000083226.1033	SAMN07823487	clinical	cd_8_group_190	cd_4_group_7463	cd_2_group_6734
PDT000268007.2	PDS000083226.1033	SAMN08104890	clinical	cd_8_group_190	cd_4_group_7463	cd_2_group_6734
PDT000288073.2	PDS000083226.1033	SAMN08452551	environmental/other	cd_8_group_190	cd_4_group_7463	cd_2_group_6734
PDT000341573.1	PDS000083226.1033	SAMN09604512	clinical	cd_8_group_190	cd_4_group_7463	cd_2_group_6734
PDT000381806.1	PDS000083226.1033	SAMN10095722	clinical	cd_8_group_190	cd_4_group_7463	cd_2_group_6734
PDT000409323.1	PDS000083226.1033	SAMN10450656	clinical	cd_8_group_190	cd_4_group_7463	cd_2_group_6734
PDT000004212.3	PDS000083226.1033	SAMN02676330	clinical	cd_8_group_190	cd_4_group_766	cd_2_group_660
PDT000004241.3	PDS000083226.1033	SAMN02676370	clinical	cd_8_group_190	cd_4_group_766	cd_2_group_660
PDT000004244.3	PDS000083226.1033	SAMN02676373	clinical	cd_8_group_190	cd_4_group_776	cd_2_group_667
PDT000532797.1	PDS000083226.1033	SAMN12142334	clinical	cd_8_group_190	cd_4_group_776	cd_2_group_667
PDT000237486.2	PDS000083226.1033	SAMN07562193	clinical	cd_8_group_190	cd_4_group_7889	-
PDT000309413.2	PDS000083226.1033	SAMN08988050	environmental/other	cd_8_group_190	cd_4_group_7889	-
PDT000459124.1	PDS000083226.1033	SAMN10873447	clinical	cd_8_group_190	cd_4_group_7889	-
PDT000500784.1	PDS000083226.1033	SAMN11640923	clinical	cd_8_group_190	cd_4_group_7889	-
PDT000509048.2	PDS000083226.1033	SAMN11872577	environmental/other	cd_8_group_190	cd_4_group_7889	-
PDT000555938.1	PDS000083226.1033	SAMN12502804	clinical	cd_8_group_190	cd_4_group_7889	-
PDT000625814.1	PDS000083226.1033	SAMN13244643	clinical	cd_8_group_190	cd_4_group_7889	-
PDT000821980.1	PDS000083226.1033	SAMN15922217	clinical	cd_8_group_190	cd_4_group_7889	-
PDT000985133.1	PDS000083226.1033	SAMN18148565	clinical	cd_8_group_190	cd_4_group_7889	-
PDT001019210.1	PDS000083226.1033	SAMN19025888	clinical	cd_8_group_190	cd_4_group_7889	-
PDT001759316.1	PDS000083226.1033	SAMN35366300	clinical	cd_8_group_190	cd_4_group_7889	-
PDT001850581.1	PDS000083226.1033	SAMN36978824	clinical	cd_8_group_190	cd_4_group_7889	-
PDT000309401.2	PDS000083226.1033	SAMN08988047	environmental/other	cd_8_group_190	cd_4_group_7889	cd_2_group_14667
PDT000396390.1	PDS000083226.1033	SAMN10291284	clinical	cd_8_group_190	cd_4_group_7889	cd_2_group_14667
PDT000480298.1	PDS000083226.1033	SAMN11178137	clinical	cd_8_group_190	cd_4_group_7889	cd_2_group_14667
PDT000989065.1	PDS000083226.1033	SAMN18314368	clinical	cd_8_group_190	cd_4_group_7889	cd_2_group_14667
PDT000467050.1	PDS000083226.1033	SAMN10965740	clinical	cd_8_group_190	cd_4_group_7889	cd_2_group_21907
PDT000510206.1	PDS000083226.1033	SAMN11895706	clinical	cd_8_group_190	cd_4_group_7889	cd_2_group_21907
PDT000709730.1	PDS000083226.1033	SAMN14384126	clinical	cd_8_group_190	cd_4_group_7889	cd_2_group_21907
PDT000760537.1	PDS000083226.1033	SAMN15147374	clinical	cd_8_group_190	cd_4_group_7889	cd_2_group_30640
PDT000762117.1	PDS000083226.1033	SAMN15172189	clinical	cd_8_group_190	cd_4_group_7889	cd_2_group_30640
PDT001117990.1	PDS000083226.1033	SAMN21023765	clinical	cd_8_group_190	cd_4_group_7889	cd_2_group_30640
PDT001114735.1	PDS000083226.1033	SAMN20929576	clinical	cd_8_group_190	cd_4_group_7889	cd_2_group_39711
PDT001206742.1	PDS000083226.1033	SAMN24245040	clinical	cd_8_group_190	cd_4_group_7889	cd_2_group_39711
PDT000162604.2	PDS000083226.1033	SAMN06045813	clinical	cd_8_group_190	cd_4_group_7889	cd_2_group_7094
PDT000184203.2	PDS000083226.1033	SAMN06282380	clinical	cd_8_group_190	cd_4_group_7889	cd_2_group_7094
PDT000201732.2	PDS000083226.1033	SAMN06701495	environmental/other	cd_8_group_190	cd_4_group_7889	cd_2_group_7094
PDT000213796.2	PDS000083226.1033	SAMN07168067	clinical	cd_8_group_190	cd_4_group_7889	cd_2_group_7094
PDT000214908.2	PDS000083226.1033	SAMN07177379	clinical	cd_8_group_190	cd_4_group_7889	cd_2_group_7094
PDT000217469.2	PDS000083226.1033	SAMN07202713	clinical	cd_8_group_190	cd_4_group_7889	cd_2_group_7094
PDT000279702.2	PDS000083226.1033	SAMN08368686	clinical	cd_8_group_190	cd_4_group_7889	cd_2_group_7094
PDT000319649.1	PDS000083226.1033	SAMN09259729	environmental/other	cd_8_group_190	cd_4_group_7889	cd_2_group_7094
PDT000356049.1	PDS000083226.1033	SAMN09744877	clinical	cd_8_group_190	cd_4_group_7889	cd_2_group_7094
PDT000178823.2	PDS000083226.1033	SAMN06214657	clinical	cd_8_group_190	cd_4_group_8383	cd_2_group_7515
PDT000178846.2	PDS000083226.1033	SAMN06215595	clinical	cd_8_group_190	cd_4_group_8383	cd_2_group_7515
PDT000187175.2	PDS000083226.1033	SAMN06288307	clinical	cd_8_group_190	cd_4_group_8671	-
PDT000195649.2	PDS000083226.1033	SAMN06556535	clinical	cd_8_group_190	cd_4_group_8671	-
PDT000254218.2	PDS000083226.1033	SAMN07796241	clinical	cd_8_group_190	cd_4_group_8671	-
PDT000272447.2	PDS000083226.1033	SAMN08178262	environmental/other	cd_8_group_190	cd_4_group_8671	-
PDT000281908.2	PDS000083226.1033	SAMN08385822	clinical	cd_8_group_190	cd_4_group_8671	-
PDT000287441.2	PDS000083226.1033	SAMN08543403	clinical	cd_8_group_190	cd_4_group_8671	-
PDT000322197.1	PDS000083226.1033	SAMN09293491	clinical	cd_8_group_190	cd_4_group_8671	-
PDT000356740.1	PDS000083226.1033	SAMN09745855	environmental/other	cd_8_group_190	cd_4_group_8671	-
PDT000465794.1	PDS000083226.1033	SAMN10938086	clinical	cd_8_group_190	cd_4_group_8671	-
PDT000977915.1	PDS000083226.1033	SAMN18074184	clinical	cd_8_group_190	cd_4_group_8671	-
PDT000266882.2	PDS000083226.1033	SAMN08051992	clinical	cd_8_group_190	cd_4_group_8671	cd_2_group_12609
PDT000308319.2	PDS000083226.1033	SAMN08970381	clinical	cd_8_group_190	cd_4_group_8671	cd_2_group_12609
PDT000350846.1	PDS000083226.1033	SAMN09671606	clinical	cd_8_group_190	cd_4_group_8671	cd_2_group_12609
PDT000354049.1	PDS000083226.1033	SAMN09724555	clinical	cd_8_group_190	cd_4_group_8671	cd_2_group_12609
PDT000356627.1	PDS000083226.1033	SAMN09745928	environmental/other	cd_8_group_190	cd_4_group_8671	cd_2_group_12609
PDT000356659.1	PDS000083226.1033	SAMN09745887	environmental/other	cd_8_group_190	cd_4_group_8671	cd_2_group_12609
PDT000356719.1	PDS000083226.1033	SAMN09745931	environmental/other	cd_8_group_190	cd_4_group_8671	cd_2_group_12609
PDT000356729.1	PDS000083226.1033	SAMN09745930	environmental/other	cd_8_group_190	cd_4_group_8671	cd_2_group_12609
PDT000356744.1	PDS000083226.1033	SAMN09745960	environmental/other	cd_8_group_190	cd_4_group_8671	cd_2_group_12609
PDT000357539.1	PDS000083226.1033	SAMN09765130	environmental/other	cd_8_group_190	cd_4_group_8671	cd_2_group_12609
PDT000402951.1	PDS000083226.1033	SAMN10375036	clinical	cd_8_group_190	cd_4_group_8671	cd_2_group_12609
PDT000476571.1	PDS000083226.1033	SAMN11101065	clinical	cd_8_group_190	cd_4_group_8671	cd_2_group_12609
PDT000482070.1	PDS000083226.1033	SAMN10396109	environmental/other	cd_8_group_190	cd_4_group_8671	cd_2_group_12609
PDT000482202.1	PDS000083226.1033	SAMN09755671	environmental/other	cd_8_group_190	cd_4_group_8671	cd_2_group_12609
PDT000499727.1	PDS000083226.1033	SAMN11618786	clinical	cd_8_group_190	cd_4_group_8671	cd_2_group_12609
PDT000642457.1	PDS000083226.1033	SAMN13527360	clinical	cd_8_group_190	cd_4_group_8671	cd_2_group_12609
PDT000975956.1	PDS000083226.1033	SAMN18059764	clinical	cd_8_group_190	cd_4_group_8671	cd_2_group_12609
PDT000392944.1	PDS000083226.1033	SAMN10260333	clinical	cd_8_group_190	cd_4_group_8671	cd_2_group_19111
PDT000602757.1	PDS000083226.1033	SAMN12994833	clinical	cd_8_group_190	cd_4_group_8671	cd_2_group_19111
PDT000181097.2	PDS000083226.1033	SAMN06250990	environmental/other	cd_8_group_190	cd_4_group_8671	cd_2_group_7820
PDT000221289.2	PDS000083226.1033	SAMN07271019	clinical	cd_8_group_190	cd_4_group_8671	cd_2_group_7820
PDT000222467.2	PDS000083226.1033	SAMN07286097	clinical	cd_8_group_190	cd_4_group_8671	cd_2_group_7820
PDT000235492.2	PDS000083226.1033	SAMN07519533	clinical	cd_8_group_190	cd_4_group_8671	cd_2_group_7820
PDT000260699.2	PDS000083226.1033	SAMN07968649	environmental/other	cd_8_group_190	cd_4_group_8671	cd_2_group_7820
PDT000314422.2	PDS000083226.1033	SAMN09211112	clinical	cd_8_group_190	cd_4_group_8671	cd_2_group_7820
PDT000359575.1	PDS000083226.1033	SAMN09770944	environmental/other	cd_8_group_190	cd_4_group_8671	cd_2_group_7820
PDT000482064.1	PDS000083226.1033	SAMN09755638	environmental/other	cd_8_group_190	cd_4_group_8671	cd_2_group_7820
PDT000537166.1	PDS000083226.1033	SAMN12187215	clinical	cd_8_group_190	cd_4_group_8671	cd_2_group_7820
PDT001273783.1	PDS000083226.1033	SAMN26795866	clinical	cd_8_group_190	cd_4_group_8671	cd_2_group_7820
PDT000181208.2	PDS000083226.1033	SAMN06250925	clinical	cd_8_group_190	cd_4_group_8691	-
PDT000260801.2	PDS000083226.1033	SAMN07975098	environmental/other	cd_8_group_190	cd_4_group_8691	-
PDT000274155.2	PDS000083226.1033	SAMN08035460	clinical	cd_8_group_190	cd_4_group_8691	-
PDT000284785.2	PDS000083226.1033	SAMN08452523	clinical	cd_8_group_190	cd_4_group_8691	-
PDT000368127.1	PDS000083226.1033	SAMN09933896	clinical	cd_8_group_190	cd_4_group_8691	-
PDT000371838.1	PDS000083226.1033	SAMN09952611	clinical	cd_8_group_190	cd_4_group_8691	-
PDT000375382.1	PDS000083226.1033	SAMN10037420	clinical	cd_8_group_190	cd_4_group_8691	-
PDT000389493.1	PDS000083226.1033	SAMN10222212	clinical	cd_8_group_190	cd_4_group_8691	-
PDT000417994.1	PDS000083226.1033	SAMN10597617	clinical	cd_8_group_190	cd_4_group_8691	-
PDT000503418.2	PDS000083226.1033	SAMN11775948	environmental/other	cd_8_group_190	cd_4_group_8691	-
PDT000604121.1	PDS000083226.1033	SAMN13008987	clinical	cd_8_group_190	cd_4_group_8691	-
PDT001021930.1	PDS000083226.1033	SAMN18975923	clinical	cd_8_group_190	cd_4_group_8691	-
PDT000227086.2	PDS000083226.1033	SAMN07411251	environmental/other	cd_8_group_190	cd_4_group_8691	cd_2_group_10423
PDT000284784.2	PDS000083226.1033	SAMN08452521	clinical	cd_8_group_190	cd_4_group_8691	cd_2_group_10423
PDT000324235.1	PDS000083226.1033	SAMN09372616	environmental/other	cd_8_group_190	cd_4_group_8691	cd_2_group_10423
PDT000360818.1	PDS000083226.1033	SAMN09788138	clinical	cd_8_group_190	cd_4_group_8691	cd_2_group_10423
PDT000363730.1	PDS000083226.1033	SAMN09843334	clinical	cd_8_group_190	cd_4_group_8691	cd_2_group_10423
PDT000365330.1	PDS000083226.1033	SAMN09862689	clinical	cd_8_group_190	cd_4_group_8691	cd_2_group_10423
PDT000365829.1	PDS000083226.1033	SAMN09872775	clinical	cd_8_group_190	cd_4_group_8691	cd_2_group_10423
PDT000366697.1	PDS000083226.1033	SAMN09881911	clinical	cd_8_group_190	cd_4_group_8691	cd_2_group_10423
PDT000367898.1	PDS000083226.1033	SAMN09928132	clinical	cd_8_group_190	cd_4_group_8691	cd_2_group_10423
PDT000367903.1	PDS000083226.1033	SAMN09928166	clinical	cd_8_group_190	cd_4_group_8691	cd_2_group_10423
PDT000367908.1	PDS000083226.1033	SAMN09928168	clinical	cd_8_group_190	cd_4_group_8691	cd_2_group_10423
PDT000367914.1	PDS000083226.1033	SAMN09928175	clinical	cd_8_group_190	cd_4_group_8691	cd_2_group_10423
PDT000367915.1	PDS000083226.1033	SAMN09928182	clinical	cd_8_group_190	cd_4_group_8691	cd_2_group_10423
PDT000371817.1	PDS000083226.1033	SAMN09952597	clinical	cd_8_group_190	cd_4_group_8691	cd_2_group_10423
PDT000371835.1	PDS000083226.1033	SAMN09952613	clinical	cd_8_group_190	cd_4_group_8691	cd_2_group_10423
PDT000371843.1	PDS000083226.1033	SAMN09952614	clinical	cd_8_group_190	cd_4_group_8691	cd_2_group_10423
PDT000371853.1	PDS000083226.1033	SAMN09952610	clinical	cd_8_group_190	cd_4_group_8691	cd_2_group_10423
PDT000371865.1	PDS000083226.1033	SAMN09952612	clinical	cd_8_group_190	cd_4_group_8691	cd_2_group_10423
PDT000372508.1	PDS000083226.1033	SAMN09981113	clinical	cd_8_group_190	cd_4_group_8691	cd_2_group_10423
PDT000372516.1	PDS000083226.1033	SAMN09981115	clinical	cd_8_group_190	cd_4_group_8691	cd_2_group_10423
PDT000373074.1	PDS000083226.1033	SAMN09990347	clinical	cd_8_group_190	cd_4_group_8691	cd_2_group_10423
PDT000373089.1	PDS000083226.1033	SAMN09990348	clinical	cd_8_group_190	cd_4_group_8691	cd_2_group_10423
PDT000375371.1	PDS000083226.1033	SAMN10037419	clinical	cd_8_group_190	cd_4_group_8691	cd_2_group_10423
PDT000375374.1	PDS000083226.1033	SAMN10037424	clinical	cd_8_group_190	cd_4_group_8691	cd_2_group_10423
PDT000375377.1	PDS000083226.1033	SAMN10037418	clinical	cd_8_group_190	cd_4_group_8691	cd_2_group_10423
PDT000375380.1	PDS000083226.1033	SAMN10037422	clinical	cd_8_group_190	cd_4_group_8691	cd_2_group_10423
PDT000375395.1	PDS000083226.1033	SAMN10037423	clinical	cd_8_group_190	cd_4_group_8691	cd_2_group_10423
PDT000379326.1	PDS000083226.1033	SAMN10079088	clinical	cd_8_group_190	cd_4_group_8691	cd_2_group_10423
PDT000380323.2	PDS000083226.1033	SAMN10055875	environmental/other	cd_8_group_190	cd_4_group_8691	cd_2_group_10423
PDT000380324.2	PDS000083226.1033	SAMN10055874	environmental/other	cd_8_group_190	cd_4_group_8691	cd_2_group_10423
PDT000380325.1	PDS000083226.1033	SAMN10055873	environmental/other	cd_8_group_190	cd_4_group_8691	cd_2_group_10423
PDT000380326.2	PDS000083226.1033	SAMN10055872	environmental/other	cd_8_group_190	cd_4_group_8691	cd_2_group_10423
PDT000380327.1	PDS000083226.1033	SAMN10055871	environmental/other	cd_8_group_190	cd_4_group_8691	cd_2_group_10423
PDT000380328.1	PDS000083226.1033	SAMN10055870	environmental/other	cd_8_group_190	cd_4_group_8691	cd_2_group_10423
PDT000380329.1	PDS000083226.1033	SAMN10055869	environmental/other	cd_8_group_190	cd_4_group_8691	cd_2_group_10423
PDT000380330.1	PDS000083226.1033	SAMN10055868	environmental/other	cd_8_group_190	cd_4_group_8691	cd_2_group_10423
PDT000380665.1	PDS000083226.1033	SAMN10088478	clinical	cd_8_group_190	cd_4_group_8691	cd_2_group_10423
PDT000380668.1	PDS000083226.1033	SAMN10088479	clinical	cd_8_group_190	cd_4_group_8691	cd_2_group_10423
PDT000381088.1	PDS000083226.1033	SAMN10091251	environmental/other	cd_8_group_190	cd_4_group_8691	cd_2_group_10423
PDT000381183.1	PDS000083226.1033	SAMN10092026	clinical	cd_8_group_190	cd_4_group_8691	cd_2_group_10423
PDT000382063.1	PDS000083226.1033	SAMN10096111	clinical	cd_8_group_190	cd_4_group_8691	cd_2_group_10423
PDT000382596.1	PDS000083226.1033	SAMN10102225	clinical	cd_8_group_190	cd_4_group_8691	cd_2_group_10423
PDT000382653.1	PDS000083226.1033	SAMN10102254	clinical	cd_8_group_190	cd_4_group_8691	cd_2_group_10423
PDT000385091.1	PDS000083226.1033	SAMN10133701	clinical	cd_8_group_190	cd_4_group_8691	cd_2_group_10423
PDT000385113.1	PDS000083226.1033	SAMN10133714	clinical	cd_8_group_190	cd_4_group_8691	cd_2_group_10423
PDT000385294.1	PDS000083226.1033	SAMN10134250	clinical	cd_8_group_190	cd_4_group_8691	cd_2_group_10423
PDT000385505.1	PDS000083226.1033	SAMN10133699	clinical	cd_8_group_190	cd_4_group_8691	cd_2_group_10423
PDT000386040.1	PDS000083226.1033	SAMN10139116	clinical	cd_8_group_190	cd_4_group_8691	cd_2_group_10423
PDT000387828.1	PDS000083226.1033	SAMN10170644	clinical	cd_8_group_190	cd_4_group_8691	cd_2_group_10423
PDT000387883.1	PDS000083226.1033	SAMN10170832	clinical	cd_8_group_190	cd_4_group_8691	cd_2_group_10423
PDT000387919.1	PDS000083226.1033	SAMN10170849	clinical	cd_8_group_190	cd_4_group_8691	cd_2_group_10423
PDT000391035.1	PDS000083226.1033	SAMN10240777	clinical	cd_8_group_190	cd_4_group_8691	cd_2_group_10423
PDT000391044.1	PDS000083226.1033	SAMN10240776	clinical	cd_8_group_190	cd_4_group_8691	cd_2_group_10423
PDT000391064.1	PDS000083226.1033	SAMN10240796	clinical	cd_8_group_190	cd_4_group_8691	cd_2_group_10423
PDT000391073.1	PDS000083226.1033	SAMN10240795	clinical	cd_8_group_190	cd_4_group_8691	cd_2_group_10423
PDT000391076.1	PDS000083226.1033	SAMN10240794	clinical	cd_8_group_190	cd_4_group_8691	cd_2_group_10423
PDT000392663.1	PDS000083226.1033	SAMN10257529	clinical	cd_8_group_190	cd_4_group_8691	cd_2_group_10423
PDT000403355.1	PDS000083226.1033	SAMN10387318	clinical	cd_8_group_190	cd_4_group_8691	cd_2_group_10423
PDT000407165.1	PDS000083226.1033	SAMN10424401	clinical	cd_8_group_190	cd_4_group_8691	cd_2_group_10423
PDT000476490.1	PDS000083226.1033	SAMN11098990	environmental/other	cd_8_group_190	cd_4_group_8691	cd_2_group_10423
PDT000521454.1	PDS000083226.1033	SAMN12036093	clinical	cd_8_group_190	cd_4_group_8691	cd_2_group_10423
PDT000588918.1	PDS000083226.1033	SAMN12786170	clinical	cd_8_group_190	cd_4_group_8691	cd_2_group_10423
PDT000709612.1	PDS000083226.1033	SAMN14381763	environmental/other	cd_8_group_190	cd_4_group_8691	cd_2_group_10423
PDT000760574.1	PDS000083226.1033	SAMN15147911	clinical	cd_8_group_190	cd_4_group_8691	cd_2_group_10423
PDT000785751.1	PDS000083226.1033	SAMN15507183	clinical	cd_8_group_190	cd_4_group_8691	cd_2_group_10423
PDT000795795.1	PDS000083226.1033	SAMN15638172	clinical	cd_8_group_190	cd_4_group_8691	cd_2_group_10423
PDT000980726.1	PDS000083226.1033	SAMEA5532929	NULL	cd_8_group_190	cd_4_group_8691	cd_2_group_10423
PDT000980730.1	PDS000083226.1033	SAMEA5532930	NULL	cd_8_group_190	cd_4_group_8691	cd_2_group_10423
PDT000236253.2	PDS000083226.1033	SAMN07552039	environmental/other	cd_8_group_190	cd_4_group_8691	cd_2_group_10914
PDT000265812.2	PDS000083226.1033	SAMN08027649	clinical	cd_8_group_190	cd_4_group_8691	cd_2_group_10914
PDT000284783.2	PDS000083226.1033	SAMN08452524	clinical	cd_8_group_190	cd_4_group_8691	cd_2_group_10914
PDT000306971.2	PDS000083226.1033	SAMN08945474	clinical	cd_8_group_190	cd_4_group_8691	cd_2_group_10914
PDT000442931.1	PDS000083226.1033	SAMN10774133	clinical	cd_8_group_190	cd_4_group_8691	cd_2_group_10914
PDT000467083.1	PDS000083226.1033	SAMN10967923	environmental/other	cd_8_group_190	cd_4_group_8691	cd_2_group_10914
PDT000599965.1	PDS000083226.1033	SAMN12908476	clinical	cd_8_group_190	cd_4_group_8691	cd_2_group_10914
PDT000630148.1	PDS000083226.1033	SAMN13321376	clinical	cd_8_group_190	cd_4_group_8691	cd_2_group_10914
PDT000630305.1	PDS000083226.1033	SAMN13323419	clinical	cd_8_group_190	cd_4_group_8691	cd_2_group_10914
PDT000631472.1	PDS000083226.1033	SAMN13338670	clinical	cd_8_group_190	cd_4_group_8691	cd_2_group_10914
PDT000631479.1	PDS000083226.1033	SAMN13339004	clinical	cd_8_group_190	cd_4_group_8691	cd_2_group_10914
PDT000632277.1	PDS000083226.1033	SAMN13348327	clinical	cd_8_group_190	cd_4_group_8691	cd_2_group_10914
PDT000634797.1	PDS000083226.1033	SAMN13354236	clinical	cd_8_group_190	cd_4_group_8691	cd_2_group_10914
PDT000638742.1	PDS000083226.1033	SAMN13443011	clinical	cd_8_group_190	cd_4_group_8691	cd_2_group_10914
PDT000638744.1	PDS000083226.1033	SAMN13443032	clinical	cd_8_group_190	cd_4_group_8691	cd_2_group_10914
PDT000638749.1	PDS000083226.1033	SAMN13443033	clinical	cd_8_group_190	cd_4_group_8691	cd_2_group_10914
PDT000638804.1	PDS000083226.1033	SAMN13446446	clinical	cd_8_group_190	cd_4_group_8691	cd_2_group_10914
PDT000640305.1	PDS000083226.1033	SAMN13494294	clinical	cd_8_group_190	cd_4_group_8691	cd_2_group_10914
PDT000640307.1	PDS000083226.1033	SAMN13494292	clinical	cd_8_group_190	cd_4_group_8691	cd_2_group_10914
PDT000184382.2	PDS000083226.1033	SAMN06286017	environmental/other	cd_8_group_190	cd_4_group_8981	-
PDT000223284.2	PDS000083226.1033	SAMN07316457	clinical	cd_8_group_190	cd_4_group_8981	-
PDT000267257.2	PDS000083226.1033	SAMN08056365	clinical	cd_8_group_190	cd_4_group_8981	-
PDT000268867.2	PDS000083226.1033	SAMN08114805	clinical	cd_8_group_190	cd_4_group_8981	-
PDT000337156.1	PDS000083226.1033	SAMN09489560	environmental/other	cd_8_group_190	cd_4_group_8981	cd_2_group_16605
PDT000351027.1	PDS000083226.1033	SAMN09684040	environmental/other	cd_8_group_190	cd_4_group_8981	cd_2_group_16605
PDT000355907.1	PDS000083226.1033	SAMN09744727	clinical	cd_8_group_190	cd_4_group_8981	cd_2_group_16605
PDT000385147.1	PDS000083226.1033	SAMN10133815	clinical	cd_8_group_190	cd_4_group_8981	cd_2_group_16605
PDT000391226.1	PDS000083226.1033	SAMN10241069	clinical	cd_8_group_190	cd_4_group_8981	cd_2_group_16605
PDT000577380.1	PDS000083226.1033	SAMN12663108	clinical	cd_8_group_190	cd_4_group_8981	cd_2_group_16605
PDT000983093.1	PDS000083226.1033	SAMN18239269	clinical	cd_8_group_190	cd_4_group_8981	cd_2_group_16605
PDT002834695.1	PDS000083226.1033	SAMN49957648	clinical	cd_8_group_190	cd_4_group_8981	cd_2_group_16605
PDT000642696.1	PDS000083226.1033	SAMN13520214	clinical	cd_8_group_190	cd_4_group_8981	cd_2_group_27337
PDT000729302.1	PDS000083226.1033	SAMN14779600	environmental/other	cd_8_group_190	cd_4_group_8981	cd_2_group_27337
PDT000861984.1	PDS000083226.1033	SAMN16457628	clinical	cd_8_group_190	cd_4_group_8981	cd_2_group_27337
PDT000184593.2	PDS000083226.1033	SAMN06289247	environmental/other	cd_8_group_190	cd_4_group_8981	cd_2_group_8158
PDT000195333.2	PDS000083226.1033	SAMN06564351	clinical	cd_8_group_190	cd_4_group_8981	cd_2_group_8158
PDT000217483.2	PDS000083226.1033	SAMN07197356	clinical	cd_8_group_190	cd_4_group_8981	cd_2_group_8158
PDT000237085.2	PDS000083226.1033	SAMN07565867	environmental/other	cd_8_group_190	cd_4_group_9396	-
PDT000651830.1	PDS000083226.1033	SAMN13703072	clinical	cd_8_group_190	cd_4_group_9396	-
PDT000192975.2	PDS000083226.1033	SAMN06481534	clinical	cd_8_group_190	cd_4_group_9396	cd_2_group_8543
PDT000195366.2	PDS000083226.1033	SAMN06564356	clinical	cd_8_group_190	cd_4_group_9396	cd_2_group_8543
PDT000193482.2	PDS000083226.1033	SAMN06602875	environmental/other	cd_8_group_190	cd_4_group_9412	-
PDT000215146.2	PDS000083226.1033	SAMN07190198	environmental/other	cd_8_group_190	cd_4_group_9412	-
PDT001525431.1	PDS000083226.1033	SAMN32193864	clinical	cd_8_group_190	cd_4_group_9412	-
PDT000220676.2	PDS000083226.1033	SAMN07258887	clinical	cd_8_group_190	cd_4_group_9412	cd_2_group_10056
PDT000313081.2	PDS000083226.1033	SAMN09101225	clinical	cd_8_group_190	cd_4_group_9412	cd_2_group_10056
PDT000240369.2	PDS000083226.1033	SAMN07606695	clinical	cd_8_group_190	cd_4_group_9735	-
PDT000330318.1	PDS000083226.1033	SAMN09430679	clinical	cd_8_group_190	cd_4_group_9735	-
PDT000331916.1	PDS000083226.1033	SAMN09438038	clinical	cd_8_group_190	cd_4_group_9735	-
PDT000365426.1	PDS000083226.1033	SAMN09862805	clinical	cd_8_group_190	cd_4_group_9735	-
PDT000400709.1	PDS000083226.1033	SAMN10366603	clinical	cd_8_group_190	cd_4_group_9735	-
PDT000197578.2	PDS000083226.1033	SAMN06642019	environmental/other	cd_8_group_190	cd_4_group_9735	cd_2_group_8866
PDT000296271.2	PDS000083226.1033	SAMN08767365	environmental/other	cd_8_group_190	cd_4_group_9735	cd_2_group_8866
PDT000330265.1	PDS000083226.1033	SAMN09430594	clinical	cd_8_group_190	cd_4_group_9735	cd_2_group_8866
PDT000356028.1	PDS000083226.1033	SAMN09744861	clinical	cd_8_group_190	cd_4_group_9735	cd_2_group_8866
PDT000200297.2	PDS000083226.1033	SAMN06677802	clinical	cd_8_group_190	cd_4_group_9898	-
PDT000247499.2	PDS000083226.1033	SAMN07626108	clinical	cd_8_group_190	cd_4_group_9898	cd_2_group_11524
PDT000921639.1	PDS000083226.1033	SAMN17139956	clinical	cd_8_group_190	cd_4_group_9898	cd_2_group_11524
PDT000039092.2	PDS000076604.959	SAMN03069660	environmental/other	cd_8_group_1900	cd_4_group_1851	cd_2_group_1685
PDT000039104.2	PDS000076604.959	SAMN03069657	environmental/other	cd_8_group_1900	cd_4_group_1851	cd_2_group_1685
PDT000039125.2	PDS000076604.959	SAMN03069658	environmental/other	cd_8_group_1900	cd_4_group_1851	cd_2_group_1685
PDT000344729.1	PDS000032759.199	SAMN09636717	clinical	cd_8_group_19000	-	-
PDT001154265.1	PDS000032759.199	SAMN22366565	clinical	cd_8_group_19000	-	-
PDT000762656.1	PDS000004371.472	SAMN15198588	clinical	cd_8_group_19001	-	-
PDT000344733.1	PDS000004371.472	SAMN09636715	clinical	cd_8_group_19001	cd_4_group_18771	cd_2_group_17187
PDT000354094.1	PDS000004371.472	SAMN09724609	clinical	cd_8_group_19001	cd_4_group_18771	cd_2_group_17187
PDT000457154.1	PDS000004371.472	SAMN10851711	clinical	cd_8_group_19001	cd_4_group_18771	cd_2_group_17187
PDT000344765.1	PDS000026701.225	SAMN09636730	clinical	cd_8_group_19002	-	-
PDT000435040.1	PDS000026701.225	SAMN10715262	clinical	cd_8_group_19002	-	-
PDT002095722.1	PDS000026701.225	SAMN33222172	environmental/other	cd_8_group_19002	-	-
PDT000344893.1	PDS000037185.199	SAMN09637590	environmental/other	cd_8_group_19003	cd_4_group_18773	cd_2_group_17188
PDT000344996.1	PDS000037185.199	SAMN09637702	environmental/other	cd_8_group_19003	cd_4_group_18773	cd_2_group_17188
PDT000347596.1	PDS000037185.199	SAMN09651654	environmental/other	cd_8_group_19003	cd_4_group_18773	cd_2_group_17188
PDT000344898.1	PDS000037185.199	SAMN09637627	environmental/other	cd_8_group_19004	cd_4_group_18774	cd_2_group_17189
PDT000388174.1	PDS000037185.199	SAMN10173840	environmental/other	cd_8_group_19004	cd_4_group_18774	cd_2_group_17189
PDT000457641.1	PDS000037185.199	SAMN10855866	environmental/other	cd_8_group_19004	cd_4_group_18774	cd_2_group_17189
PDT000344909.1	PDS000214890.109	SAMN09637634	environmental/other	cd_8_group_19005	-	-
PDT000381503.1	PDS000214890.109	SAMN10093801	environmental/other	cd_8_group_19005	-	-
PDT000519454.1	PDS000214890.109	SAMN12009387	clinical	cd_8_group_19005	-	-
PDT000344911.1	PDS000037185.199	SAMN09637666	environmental/other	cd_8_group_19006	cd_4_group_18776	cd_2_group_17191
PDT000344922.1	PDS000037185.199	SAMN09637669	environmental/other	cd_8_group_19006	cd_4_group_18776	cd_2_group_17191
PDT000344914.1	PDS000037047.3	SAMN09637632	environmental/other	cd_8_group_19007	-	-
PDT000456999.1	PDS000037047.3	SAMN10848689	clinical	cd_8_group_19007	-	-
PDT000344927.1	PDS000042731.1	SAMN09637686	environmental/other	cd_8_group_19008	cd_4_group_18777	cd_2_group_17192
PDT000456986.1	PDS000042731.1	SAMN10848660	environmental/other	cd_8_group_19008	cd_4_group_18777	cd_2_group_17192
PDT000344951.1	PDS000032550.75	SAMN09631574	environmental/other	cd_8_group_19009	cd_4_group_18778	cd_2_group_17194
PDT000344959.1	PDS000032550.75	SAMN09631561	environmental/other	cd_8_group_19009	cd_4_group_18778	cd_2_group_17194
PDT000039103.2	PDS000032705.1486	SAMN03069656	environmental/other	cd_8_group_1901	cd_4_group_1852	cd_2_group_1686
PDT000039110.2	PDS000032705.1486	SAMN03069655	environmental/other	cd_8_group_1901	cd_4_group_1852	cd_2_group_1686
PDT000190898.2	PDS000032705.1486	SAMN06434928	environmental/other	cd_8_group_1901	cd_4_group_1852	cd_2_group_8483
PDT000190901.2	PDS000032705.1486	SAMN06434927	environmental/other	cd_8_group_1901	cd_4_group_1852	cd_2_group_8483
PDT000357024.1	PDS000002079.109	SAMN09756392	environmental/other	cd_8_group_19010	-	-
PDT000344955.1	PDS000002079.109	SAMN09631553	environmental/other	cd_8_group_19010	cd_4_group_18779	cd_2_group_17195
PDT000357022.1	PDS000002079.109	SAMN09756391	environmental/other	cd_8_group_19010	cd_4_group_18779	cd_2_group_17195
PDT000344963.1	PDS000027525.124	SAMN09631570	environmental/other	cd_8_group_19011	cd_4_group_18780	cd_2_group_17196
PDT000495062.2	PDS000027525.124	SAMN11491051	environmental/other	cd_8_group_19011	cd_4_group_18780	cd_2_group_17196
PDT000943769.1	PDS000027525.124	SAMN11969933	environmental/other	cd_8_group_19011	cd_4_group_18780	cd_2_group_17196
PDT002834503.1	PDS000027525.124	SAMN49951520	clinical	cd_8_group_19011	cd_4_group_18780	cd_2_group_17196
PDT000344966.1	PDS000032555.320	SAMN09631457	environmental/other	cd_8_group_19012	-	-
PDT000357467.1	PDS000032555.320	SAMN09764451	environmental/other	cd_8_group_19012	-	-
PDT000472923.1	PDS000238190.3	SAMN11046607	clinical	cd_8_group_19013	-	-
PDT000344984.1	PDS000238190.3	SAMN09637722	environmental/other	cd_8_group_19013	cd_4_group_18782	-
PDT000435774.1	PDS000238190.3	SAMEA104113021	NULL	cd_8_group_19013	cd_4_group_18782	-
PDT000900476.1	PDS000238190.3	SAMN15058918	environmental/other	cd_8_group_19013	cd_4_group_18782	-
PDT000473487.1	PDS000238190.3	SAMN11052147	clinical	cd_8_group_19013	cd_4_group_18782	cd_2_group_22070
PDT001105465.1	PDS000238190.3	SAMN20666058	clinical	cd_8_group_19013	cd_4_group_18782	cd_2_group_22070
PDT000344987.1	PDS000117789.1	SAMN09637693	environmental/other	cd_8_group_19014	cd_4_group_18783	-
PDT001410884.1	PDS000117789.1	SAMEA11193276	NULL	cd_8_group_19014	cd_4_group_18783	-
PDT000344989.1	PDS000032872.3	SAMN09637696	environmental/other	cd_8_group_19015	-	-
PDT000650037.1	PDS000032872.3	SAMN13676340	environmental/other	cd_8_group_19015	-	-
PDT000344999.1	PDS000187122.1	SAMN09637701	environmental/other	cd_8_group_19016	-	-
PDT002234153.1	PDS000187122.1	SAMD00538566	NULL	cd_8_group_19016	cd_4_group_64269	-
PDT002234165.1	PDS000187122.1	SAMD00538565	NULL	cd_8_group_19016	cd_4_group_64269	-
PDT000522257.1	PDS000037185.199	SAMN12040736	environmental/other	cd_8_group_19017	-	-
PDT000345000.1	PDS000037185.199	SAMN09637695	environmental/other	cd_8_group_19017	cd_4_group_18785	cd_2_group_17198
PDT000458198.1	PDS000037185.199	SAMN10867308	environmental/other	cd_8_group_19017	cd_4_group_18785	cd_2_group_17198
PDT000345044.1	PDS000037185.199	SAMN09637754	environmental/other	cd_8_group_19017	cd_4_group_18790	cd_2_group_17204
PDT000345099.1	PDS000037185.199	SAMN09637791	environmental/other	cd_8_group_19017	cd_4_group_18790	cd_2_group_17204
PDT000345133.1	PDS000037185.199	SAMN09637782	environmental/other	cd_8_group_19017	cd_4_group_18790	cd_2_group_17204
PDT000345012.1	PDS000025842.4	SAMN09637723	environmental/other	cd_8_group_19018	cd_4_group_18786	cd_2_group_17199
PDT000455514.1	PDS000025842.4	SAMN10843040	environmental/other	cd_8_group_19018	cd_4_group_18786	cd_2_group_17199
PDT000458291.1	PDS000025842.4	SAMN10867405	environmental/other	cd_8_group_19018	cd_4_group_18786	cd_2_group_17199
PDT000345017.1	PDS000115781.1	SAMN09637745	environmental/other	cd_8_group_19019	-	-
PDT001387749.1	PDS000115781.1	SAMEA1484379	NULL	cd_8_group_19019	-	-
PDT000096210.2	PDS000030741.112	SAMN04158581	clinical	cd_8_group_1902	-	-
PDT000163476.2	PDS000030741.112	SAMN06049163	clinical	cd_8_group_1902	-	-
PDT000203109.2	PDS000030741.112	SAMN06648171	environmental/other	cd_8_group_1902	-	-
PDT000206101.2	PDS000030741.112	SAMN06688990	environmental/other	cd_8_group_1902	-	-
PDT000231199.2	PDS000030741.112	SAMN06115923	environmental/other	cd_8_group_1902	-	-
PDT000265006.2	PDS000030741.112	SAMN08025904	clinical	cd_8_group_1902	-	-
PDT000375328.1	PDS000030741.112	SAMN10037344	clinical	cd_8_group_1902	-	-
PDT000584808.1	PDS000030741.112	SAMN12735361	clinical	cd_8_group_1902	-	-
PDT000814773.1	PDS000030741.112	SAMN15849532	clinical	cd_8_group_1902	-	-
PDT002793180.1	PDS000030741.112	SAMN48890132	clinical	cd_8_group_1902	-	-
PDT002911400.1	PDS000030741.112	SAMN51122229	clinical	cd_8_group_1902	-	-
PDT000240521.2	PDS000030741.112	SAMN07615632	clinical	cd_8_group_1902	cd_4_group_12357	-
PDT000619375.1	PDS000030741.112	SAMN13149739	clinical	cd_8_group_1902	cd_4_group_12357	-
PDT000258664.2	PDS000030741.112	SAMN07710667	clinical	cd_8_group_1902	cd_4_group_1853	-
PDT000405063.1	PDS000030741.112	SAMN10396432	clinical	cd_8_group_1902	cd_4_group_1853	-
PDT000039105.3	PDS000030741.112	SAMN03069669	environmental/other	cd_8_group_1902	cd_4_group_1853	cd_2_group_1687
PDT000039141.2	PDS000030741.112	SAMN03069710	environmental/other	cd_8_group_1902	cd_4_group_1853	cd_2_group_1687
PDT000039167.3	PDS000030741.112	SAMN03069672	environmental/other	cd_8_group_1902	cd_4_group_1853	cd_2_group_1687
PDT000085561.2	PDS000030741.112	SAMN04113162	clinical	cd_8_group_1902	cd_4_group_1853	cd_2_group_1687
PDT000085562.2	PDS000030741.112	SAMN04113163	clinical	cd_8_group_1902	cd_4_group_1853	cd_2_group_1687
PDT000085563.2	PDS000030741.112	SAMN04113164	clinical	cd_8_group_1902	cd_4_group_1853	cd_2_group_1687
PDT000086378.2	PDS000030741.112	SAMN04146680	clinical	cd_8_group_1902	cd_4_group_1853	cd_2_group_1687
PDT000086379.2	PDS000030741.112	SAMN04146681	clinical	cd_8_group_1902	cd_4_group_1853	cd_2_group_1687
PDT000086380.2	PDS000030741.112	SAMN04146682	clinical	cd_8_group_1902	cd_4_group_1853	cd_2_group_1687
PDT000086381.2	PDS000030741.112	SAMN04146683	clinical	cd_8_group_1902	cd_4_group_1853	cd_2_group_1687
PDT000086389.2	PDS000030741.112	SAMN04128837	clinical	cd_8_group_1902	cd_4_group_1853	cd_2_group_1687
PDT000094092.2	PDS000030741.112	SAMN04262489	clinical	cd_8_group_1902	cd_4_group_1853	cd_2_group_1687
PDT000094139.2	PDS000030741.112	SAMN04210127	clinical	cd_8_group_1902	cd_4_group_1853	cd_2_group_1687
PDT000094140.2	PDS000030741.112	SAMN04210128	clinical	cd_8_group_1902	cd_4_group_1853	cd_2_group_1687
PDT000094928.2	PDS000030741.112	SAMN04210133	clinical	cd_8_group_1902	cd_4_group_1853	cd_2_group_1687
PDT000094929.2	PDS000030741.112	SAMN04210134	clinical	cd_8_group_1902	cd_4_group_1853	cd_2_group_1687
PDT000095540.2	PDS000030741.112	SAMN04267733	clinical	cd_8_group_1902	cd_4_group_1853	cd_2_group_1687
PDT000095541.2	PDS000030741.112	SAMN04267734	clinical	cd_8_group_1902	cd_4_group_1853	cd_2_group_1687
PDT000095542.2	PDS000030741.112	SAMN04267735	clinical	cd_8_group_1902	cd_4_group_1853	cd_2_group_1687
PDT000095544.2	PDS000030741.112	SAMN04267737	clinical	cd_8_group_1902	cd_4_group_1853	cd_2_group_1687
PDT000095619.2	PDS000030741.112	SAMN04308815	clinical	cd_8_group_1902	cd_4_group_1853	cd_2_group_1687
PDT000095621.2	PDS000030741.112	SAMN04308817	clinical	cd_8_group_1902	cd_4_group_1853	cd_2_group_1687
PDT000095962.2	PDS000030741.112	SAMN04317111	clinical	cd_8_group_1902	cd_4_group_1853	cd_2_group_1687
PDT000149998.3	PDS000030741.112	SAMN03861772	environmental/other	cd_8_group_1902	cd_4_group_1853	cd_2_group_1687
PDT000154489.3	PDS000030741.112	SAMN03861776	environmental/other	cd_8_group_1902	cd_4_group_1853	cd_2_group_1687
PDT000154496.3	PDS000030741.112	SAMN03861777	environmental/other	cd_8_group_1902	cd_4_group_1853	cd_2_group_1687
PDT000162486.2	PDS000030741.112	SAMN03861778	environmental/other	cd_8_group_1902	cd_4_group_1853	cd_2_group_1687
PDT000162489.2	PDS000030741.112	SAMN03861780	environmental/other	cd_8_group_1902	cd_4_group_1853	cd_2_group_1687
PDT000162490.2	PDS000030741.112	SAMN03861783	environmental/other	cd_8_group_1902	cd_4_group_1853	cd_2_group_1687
PDT000162491.2	PDS000030741.112	SAMN03861782	environmental/other	cd_8_group_1902	cd_4_group_1853	cd_2_group_1687
PDT000162493.2	PDS000030741.112	SAMN03861786	environmental/other	cd_8_group_1902	cd_4_group_1853	cd_2_group_1687
PDT000162495.2	PDS000030741.112	SAMN03861787	environmental/other	cd_8_group_1902	cd_4_group_1853	cd_2_group_1687
PDT000162582.2	PDS000030741.112	SAMN03861838	environmental/other	cd_8_group_1902	cd_4_group_1853	cd_2_group_1687
PDT000163169.3	PDS000030741.112	SAMN06045793	clinical	cd_8_group_1902	cd_4_group_1853	cd_2_group_1687
PDT000167826.2	PDS000030741.112	SAMN06101744	clinical	cd_8_group_1902	cd_4_group_1853	cd_2_group_1687
PDT000220857.2	PDS000030741.112	SAMN07277775	clinical	cd_8_group_1902	cd_4_group_1853	cd_2_group_1687
PDT000233575.2	PDS000030741.112	SAMN07508309	clinical	cd_8_group_1902	cd_4_group_1853	cd_2_group_1687
PDT000279501.2	PDS000030741.112	SAMN08379520	clinical	cd_8_group_1902	cd_4_group_1853	cd_2_group_1687
PDT000382011.1	PDS000030741.112	SAMN10096029	clinical	cd_8_group_1902	cd_4_group_1853	cd_2_group_1687
PDT000186954.2	PDS000030741.112	SAMN06250929	clinical	cd_8_group_1902	cd_4_group_1853	cd_2_group_8238
PDT000231102.2	PDS000030741.112	SAMN06115770	environmental/other	cd_8_group_1902	cd_4_group_1853	cd_2_group_8238
PDT000231104.2	PDS000030741.112	SAMN06115771	environmental/other	cd_8_group_1902	cd_4_group_1853	cd_2_group_8238
PDT000231107.2	PDS000030741.112	SAMN06115767	environmental/other	cd_8_group_1902	cd_4_group_1853	cd_2_group_8238
PDT000231108.2	PDS000030741.112	SAMN06115769	environmental/other	cd_8_group_1902	cd_4_group_1853	cd_2_group_8238
PDT000231110.2	PDS000030741.112	SAMN06115766	environmental/other	cd_8_group_1902	cd_4_group_1853	cd_2_group_8238
PDT000231111.2	PDS000030741.112	SAMN06115768	environmental/other	cd_8_group_1902	cd_4_group_1853	cd_2_group_8238
PDT000231186.2	PDS000030741.112	SAMN06115903	environmental/other	cd_8_group_1902	cd_4_group_1853	cd_2_group_8238
PDT000231188.2	PDS000030741.112	SAMN06115901	environmental/other	cd_8_group_1902	cd_4_group_1853	cd_2_group_8238
PDT000231203.2	PDS000030741.112	SAMN06115922	environmental/other	cd_8_group_1902	cd_4_group_1853	cd_2_group_8238
PDT000231204.2	PDS000030741.112	SAMN06115921	environmental/other	cd_8_group_1902	cd_4_group_1853	cd_2_group_8238
PDT000231205.2	PDS000030741.112	SAMN06115920	environmental/other	cd_8_group_1902	cd_4_group_1853	cd_2_group_8238
PDT000231206.2	PDS000030741.112	SAMN06115919	environmental/other	cd_8_group_1902	cd_4_group_1853	cd_2_group_8238
PDT000231207.2	PDS000030741.112	SAMN06115918	environmental/other	cd_8_group_1902	cd_4_group_1853	cd_2_group_8238
PDT000231208.2	PDS000030741.112	SAMN06115916	environmental/other	cd_8_group_1902	cd_4_group_1853	cd_2_group_8238
PDT000231209.2	PDS000030741.112	SAMN06115914	environmental/other	cd_8_group_1902	cd_4_group_1853	cd_2_group_8238
PDT000231210.2	PDS000030741.112	SAMN06115917	environmental/other	cd_8_group_1902	cd_4_group_1853	cd_2_group_8238
PDT000231211.2	PDS000030741.112	SAMN06115915	environmental/other	cd_8_group_1902	cd_4_group_1853	cd_2_group_8238
PDT000231214.2	PDS000030741.112	SAMN06115913	environmental/other	cd_8_group_1902	cd_4_group_1853	cd_2_group_8238
PDT000175518.2	PDS000030741.112	SAMN03861814	environmental/other	cd_8_group_1902	cd_4_group_1858	-
PDT000039139.2	PDS000030741.112	SAMN03069706	environmental/other	cd_8_group_1902	cd_4_group_1858	cd_2_group_1691
PDT000039170.2	PDS000030741.112	SAMN03069707	environmental/other	cd_8_group_1902	cd_4_group_1858	cd_2_group_1691
PDT000152952.2	PDS000030741.112	SAMN03861883	environmental/other	cd_8_group_1902	cd_4_group_1858	cd_2_group_1691
PDT000152961.2	PDS000030741.112	SAMN03861934	environmental/other	cd_8_group_1902	cd_4_group_1858	cd_2_group_1691
PDT000153365.2	PDS000030741.112	SAMN03861885	environmental/other	cd_8_group_1902	cd_4_group_1858	cd_2_group_1691
PDT000173518.2	PDS000030741.112	SAMN03861935	environmental/other	cd_8_group_1902	cd_4_group_1858	cd_2_group_1691
PDT000175514.2	PDS000030741.112	SAMN03861815	environmental/other	cd_8_group_1902	cd_4_group_1858	cd_2_group_1691
PDT000841409.1	PDS000030741.112	SAMN16231711	clinical	cd_8_group_1902	cd_4_group_1858	cd_2_group_1691
PDT000403768.1	PDS000030741.112	SAMN10391401	clinical	cd_8_group_1902	cd_4_group_21244	cd_2_group_19525
PDT000403889.1	PDS000030741.112	SAMN10391626	clinical	cd_8_group_1902	cd_4_group_21244	cd_2_group_19525
PDT000412713.1	PDS000030741.112	SAMN10503151	clinical	cd_8_group_1902	cd_4_group_21244	cd_2_group_19525
PDT000412960.1	PDS000030741.112	SAMN10505488	clinical	cd_8_group_1902	cd_4_group_21244	cd_2_group_19525
PDT000412979.1	PDS000030741.112	SAMN10505498	clinical	cd_8_group_1902	cd_4_group_21244	cd_2_group_19525
PDT000415417.1	PDS000030741.112	SAMN10537814	clinical	cd_8_group_1902	cd_4_group_21244	cd_2_group_19525
PDT000416290.1	PDS000030741.112	SAMN10580855	clinical	cd_8_group_1902	cd_4_group_21244	cd_2_group_19525
PDT000673058.1	PDS000030741.112	SAMN13952417	clinical	cd_8_group_1902	cd_4_group_30438	cd_2_group_28269
PDT001188307.1	PDS000030741.112	SAMN23566422	clinical	cd_8_group_1902	cd_4_group_30438	cd_2_group_28269
PDT000848687.1	PDS000030741.112	SAMN16279660	clinical	cd_8_group_1902	cd_4_group_35083	cd_2_group_32870
PDT000850004.1	PDS000030741.112	SAMN16289200	clinical	cd_8_group_1902	cd_4_group_35083	cd_2_group_32870
PDT000256914.2	PDS000030741.112	SAMN07812724	clinical	cd_8_group_1902	cd_4_group_5055	-
PDT000258468.2	PDS000030741.112	SAMN07812738	clinical	cd_8_group_1902	cd_4_group_5055	-
PDT000416534.1	PDS000030741.112	SAMN10584872	clinical	cd_8_group_1902	cd_4_group_5055	-
PDT000487178.1	PDS000030741.112	SAMN11359598	clinical	cd_8_group_1902	cd_4_group_5055	-
PDT000594751.1	PDS000030741.112	SAMN12857080	clinical	cd_8_group_1902	cd_4_group_5055	-
PDT000599630.1	PDS000030741.112	SAMN12906233	clinical	cd_8_group_1902	cd_4_group_5055	-
PDT000630240.1	PDS000030741.112	SAMN13322240	clinical	cd_8_group_1902	cd_4_group_5055	-
PDT000743513.1	PDS000030741.112	SAMN14984446	clinical	cd_8_group_1902	cd_4_group_5055	-
PDT000855726.1	PDS000030741.112	SAMN16377141	clinical	cd_8_group_1902	cd_4_group_5055	-
PDT000860400.1	PDS000030741.112	SAMN16427664	clinical	cd_8_group_1902	cd_4_group_5055	-
PDT000871830.1	PDS000030741.112	SAMN16590161	clinical	cd_8_group_1902	cd_4_group_5055	-
PDT001314545.1	PDS000030741.112	SAMN28626112	clinical	cd_8_group_1902	cd_4_group_5055	-
PDT001889930.1	PDS000030741.112	SAMN37453158	clinical	cd_8_group_1902	cd_4_group_5055	-
PDT001901876.1	PDS000030741.112	SAMN37532514	clinical	cd_8_group_1902	cd_4_group_5055	-
PDT002035656.1	PDS000030741.112	SAMN38927526	clinical	cd_8_group_1902	cd_4_group_5055	-
PDT002236469.1	PDS000030741.112	SAMN42187182	clinical	cd_8_group_1902	cd_4_group_5055	-
PDT000311941.2	PDS000030741.112	SAMN08640000	environmental/other	cd_8_group_1902	cd_4_group_5055	cd_2_group_14848
PDT000311952.2	PDS000030741.112	SAMN08639937	environmental/other	cd_8_group_1902	cd_4_group_5055	cd_2_group_14848
PDT000311994.2	PDS000030741.112	SAMN08640004	environmental/other	cd_8_group_1902	cd_4_group_5055	cd_2_group_14848
PDT000828252.1	PDS000030741.112	SAMN15967571	clinical	cd_8_group_1902	cd_4_group_5055	cd_2_group_14848
PDT001110830.1	PDS000030741.112	SAMN20840719	clinical	cd_8_group_1902	cd_4_group_5055	cd_2_group_14848
PDT002893248.1	PDS000030741.112	SAMN50749636	clinical	cd_8_group_1902	cd_4_group_5055	cd_2_group_14848
PDT000855482.1	PDS000030741.112	SAMN16373819	clinical	cd_8_group_1902	cd_4_group_5055	cd_2_group_33161
PDT000855724.1	PDS000030741.112	SAMN16377139	clinical	cd_8_group_1902	cd_4_group_5055	cd_2_group_33161
PDT000086382.2	PDS000030741.112	SAMN04146684	clinical	cd_8_group_1902	cd_4_group_5055	cd_2_group_4492
PDT000086386.2	PDS000030741.112	SAMN04128835	clinical	cd_8_group_1902	cd_4_group_5055	cd_2_group_4492
PDT000086387.2	PDS000030741.112	SAMN04128836	clinical	cd_8_group_1902	cd_4_group_5055	cd_2_group_4492
PDT000086693.2	PDS000030741.112	SAMN04156586	clinical	cd_8_group_1902	cd_4_group_5055	cd_2_group_4492
PDT000086694.2	PDS000030741.112	SAMN04156587	clinical	cd_8_group_1902	cd_4_group_5055	cd_2_group_4492
PDT000087040.2	PDS000030741.112	SAMN04161336	clinical	cd_8_group_1902	cd_4_group_5055	cd_2_group_4492
PDT000087041.2	PDS000030741.112	SAMN04161337	clinical	cd_8_group_1902	cd_4_group_5055	cd_2_group_4492
PDT000087042.2	PDS000030741.112	SAMN04161338	clinical	cd_8_group_1902	cd_4_group_5055	cd_2_group_4492
PDT000087043.2	PDS000030741.112	SAMN04161339	clinical	cd_8_group_1902	cd_4_group_5055	cd_2_group_4492
PDT000087044.2	PDS000030741.112	SAMN04161340	clinical	cd_8_group_1902	cd_4_group_5055	cd_2_group_4492
PDT000094930.2	PDS000030741.112	SAMN04210132	clinical	cd_8_group_1902	cd_4_group_5055	cd_2_group_4492
PDT000094931.2	PDS000030741.112	SAMN04210135	clinical	cd_8_group_1902	cd_4_group_5055	cd_2_group_4492
PDT000095543.2	PDS000030741.112	SAMN04267736	clinical	cd_8_group_1902	cd_4_group_5055	cd_2_group_4492
PDT000096209.2	PDS000030741.112	SAMN04158584	clinical	cd_8_group_1902	cd_4_group_5055	cd_2_group_4492
PDT000128887.2	PDS000030741.112	SAMN04605639	environmental/other	cd_8_group_1902	cd_4_group_5055	cd_2_group_4492
PDT000163159.3	PDS000030741.112	SAMN06045789	clinical	cd_8_group_1902	cd_4_group_5055	cd_2_group_4492
PDT000219856.2	PDS000030741.112	SAMN07261055	clinical	cd_8_group_1902	cd_4_group_5055	cd_2_group_4492
PDT000842082.1	PDS000030741.112	SAMN16238694	clinical	cd_8_group_1902	cd_4_group_5055	cd_2_group_4492
PDT000861551.1	PDS000030741.112	SAMN16435524	clinical	cd_8_group_1902	cd_4_group_5055	cd_2_group_4492
PDT000156284.2	PDS000030741.112	SAMN05943271	clinical	cd_8_group_1902	cd_4_group_5055	cd_2_group_6871
PDT000204848.2	PDS000030741.112	SAMN06648158	environmental/other	cd_8_group_1902	cd_4_group_5055	cd_2_group_6871
PDT000206091.2	PDS000030741.112	SAMN06688991	environmental/other	cd_8_group_1902	cd_4_group_5055	cd_2_group_6871
PDT000289606.2	PDS000030741.112	SAMN08607518	clinical	cd_8_group_1902	cd_4_group_5055	cd_2_group_6871
PDT000403912.1	PDS000030741.112	SAMN10391627	clinical	cd_8_group_1902	cd_4_group_5055	cd_2_group_6871
PDT000409307.1	PDS000030741.112	SAMN10450404	clinical	cd_8_group_1902	cd_4_group_5055	cd_2_group_6871
PDT000412391.1	PDS000030741.112	SAMN10500696	clinical	cd_8_group_1902	cd_4_group_5055	cd_2_group_6871
PDT000412690.1	PDS000030741.112	SAMN10503123	clinical	cd_8_group_1902	cd_4_group_5055	cd_2_group_6871
PDT000413829.1	PDS000030741.112	SAMN10518312	clinical	cd_8_group_1902	cd_4_group_5055	cd_2_group_6871
PDT000630801.1	PDS000030741.112	SAMN13327794	clinical	cd_8_group_1902	cd_4_group_5055	cd_2_group_6871
PDT000639376.1	PDS000030741.112	SAMN13471097	clinical	cd_8_group_1902	cd_4_group_5055	cd_2_group_6871
PDT001994848.1	PDS000030741.112	SAMN38349172	clinical	cd_8_group_1902	cd_4_group_5055	cd_2_group_6871
PDT000177719.2	PDS000030741.112	SAMN06212746	clinical	cd_8_group_1902	cd_4_group_5936	-
PDT000235197.2	PDS000030741.112	SAMN07514668	clinical	cd_8_group_1902	cd_4_group_5936	-
PDT000239403.2	PDS000030741.112	SAMN07567196	clinical	cd_8_group_1902	cd_4_group_5936	-
PDT000114417.2	PDS000030741.112	SAMN04535774	environmental/other	cd_8_group_1902	cd_4_group_5936	cd_2_group_5291
PDT001090620.1	PDS000030741.112	SAMN20283965	clinical	cd_8_group_1902	cd_4_group_5936	cd_2_group_5291
PDT000125338.2	PDS000030741.112	SAMN04605569	environmental/other	cd_8_group_1902	cd_4_group_5936	cd_2_group_5756
PDT000125739.2	PDS000030741.112	SAMN04605619	environmental/other	cd_8_group_1902	cd_4_group_5936	cd_2_group_5756
PDT000125744.2	PDS000030741.112	SAMN04605624	environmental/other	cd_8_group_1902	cd_4_group_5936	cd_2_group_5756
PDT000206100.2	PDS000030741.112	SAMN06648154	environmental/other	cd_8_group_1902	cd_4_group_5936	cd_2_group_5756
PDT000206139.2	PDS000030741.112	SAMN06648162	environmental/other	cd_8_group_1902	cd_4_group_5936	cd_2_group_5756
PDT000208433.2	PDS000030741.112	SAMN06563877	environmental/other	cd_8_group_1902	cd_4_group_5936	cd_2_group_5756
PDT000240570.2	PDS000030741.112	SAMN07615380	clinical	cd_8_group_1902	cd_4_group_5936	cd_2_group_5756
PDT000573141.1	PDS000030741.112	SAMN12627904	clinical	cd_8_group_1902	cd_4_group_5936	cd_2_group_5756
PDT001399110.1	PDS000030741.112	SAMN30524279	clinical	cd_8_group_1902	cd_4_group_5936	cd_2_group_5756
PDT000247330.2	PDS000030741.112	SAMN07710665	clinical	cd_8_group_1902	cd_4_group_9829	-
PDT000198529.2	PDS000030741.112	SAMN06563906	environmental/other	cd_8_group_1902	cd_4_group_9829	cd_2_group_8945
PDT000199161.2	PDS000030741.112	SAMN06563875	environmental/other	cd_8_group_1902	cd_4_group_9829	cd_2_group_8945
PDT000640800.1	PDS000030741.112	SAMN13502669	clinical	cd_8_group_1902	cd_4_group_9908	-
PDT001941038.1	PDS000030741.112	SAMN37845271	clinical	cd_8_group_1902	cd_4_group_9908	-
PDT000200362.2	PDS000030741.112	SAMN06648183	environmental/other	cd_8_group_1902	cd_4_group_9908	cd_2_group_9018
PDT000204837.2	PDS000030741.112	SAMN06689002	environmental/other	cd_8_group_1902	cd_4_group_9908	cd_2_group_9018
PDT000909113.1	PDS000029665.11	SAMEA7112900	NULL	cd_8_group_19020	-	-
PDT000345030.1	PDS000029665.11	SAMN09637732	environmental/other	cd_8_group_19020	cd_4_group_18788	-
PDT000679036.1	PDS000029665.11	SAMEA5038572	NULL	cd_8_group_19020	cd_4_group_18788	-
PDT000345048.1	PDS000037185.199	SAMN09637797	environmental/other	cd_8_group_19021	cd_4_group_18791	cd_2_group_17205
PDT000345229.1	PDS000037185.199	SAMN09643739	environmental/other	cd_8_group_19021	cd_4_group_18791	cd_2_group_17205
PDT000345320.1	PDS000037185.199	SAMN09643894	environmental/other	cd_8_group_19021	cd_4_group_18791	cd_2_group_17205
PDT000347642.1	PDS000037185.199	SAMN09651879	environmental/other	cd_8_group_19021	cd_4_group_18791	cd_2_group_17205
PDT000349673.1	PDS000037185.199	SAMN09658661	environmental/other	cd_8_group_19021	cd_4_group_18791	cd_2_group_17205
PDT000349802.1	PDS000037185.199	SAMN09658788	environmental/other	cd_8_group_19021	cd_4_group_18791	cd_2_group_17205
PDT000457941.1	PDS000037185.199	SAMN10857364	environmental/other	cd_8_group_19021	cd_4_group_18791	cd_2_group_17205
PDT000457950.1	PDS000037185.199	SAMN10857361	environmental/other	cd_8_group_19021	cd_4_group_18791	cd_2_group_17205
PDT000457954.1	PDS000037185.199	SAMN10857374	environmental/other	cd_8_group_19021	cd_4_group_18791	cd_2_group_17205
PDT000481488.1	PDS000037185.199	SAMN11239215	environmental/other	cd_8_group_19021	cd_4_group_24195	cd_2_group_22357
PDT000481491.1	PDS000037185.199	SAMN11239220	environmental/other	cd_8_group_19021	cd_4_group_24195	cd_2_group_22357
PDT000481613.1	PDS000037185.199	SAMN11244192	environmental/other	cd_8_group_19021	cd_4_group_24195	cd_2_group_22357
PDT000708764.1	PDS000037185.199	SAMN14370902	environmental/other	cd_8_group_19021	cd_4_group_31626	-
PDT000708774.1	PDS000037185.199	SAMN14370987	environmental/other	cd_8_group_19021	cd_4_group_31626	cd_2_group_29412
PDT000819584.1	PDS000037185.199	SAMN15889786	environmental/other	cd_8_group_19021	cd_4_group_31626	cd_2_group_29412
PDT000345056.1	PDS000037133.1	SAMN09637810	environmental/other	cd_8_group_19022	cd_4_group_18792	cd_2_group_17206
PDT000382555.1	PDS000037133.1	SAMN10098119	environmental/other	cd_8_group_19022	cd_4_group_18792	cd_2_group_17206
PDT000345065.1	PDS000028569.229	SAMN09638050	environmental/other	cd_8_group_19023	cd_4_group_18793	cd_2_group_17208
PDT000469654.1	PDS000028569.229	SAMN11025615	environmental/other	cd_8_group_19023	cd_4_group_18793	cd_2_group_17208
PDT000345066.1	PDS000025843.2	SAMN09637751	environmental/other	cd_8_group_19024	cd_4_group_18794	-
PDT000345070.1	PDS000025843.2	SAMN09637905	environmental/other	cd_8_group_19024	cd_4_group_18794	-
PDT000345090.1	PDS000016735.22	SAMN09637779	clinical	cd_8_group_19025	cd_4_group_18795	cd_2_group_17212
PDT000349823.1	PDS000016735.22	SAMN09658817	clinical	cd_8_group_19025	cd_4_group_18795	cd_2_group_17212
PDT000350726.1	PDS000016735.22	SAMN09666875	clinical	cd_8_group_19025	cd_4_group_18795	cd_2_group_17212
PDT000380603.1	PDS000016735.22	SAMN10087121	clinical	cd_8_group_19025	cd_4_group_18795	cd_2_group_17212
PDT000479322.1	PDS000043984.1	SAMN11157188	environmental/other	cd_8_group_19026	cd_4_group_18797	-
PDT000345092.1	PDS000043984.1	SAMN09638064	environmental/other	cd_8_group_19026	cd_4_group_18797	cd_2_group_17213
PDT000479221.1	PDS000043984.1	SAMN11155094	environmental/other	cd_8_group_19026	cd_4_group_18797	cd_2_group_17213
PDT000479227.1	PDS000043984.1	SAMN11155093	environmental/other	cd_8_group_19026	cd_4_group_18797	cd_2_group_17213
PDT000345107.1	PDS000042710.2	SAMN09637788	environmental/other	cd_8_group_19027	cd_4_group_18798	cd_2_group_17218
PDT000456997.1	PDS000042710.2	SAMN10848699	environmental/other	cd_8_group_19027	cd_4_group_18798	cd_2_group_17218
PDT000674307.1	PDS000042710.2	SAMEA5039458	NULL	cd_8_group_19027	cd_4_group_18798	cd_2_group_17218
PDT000345110.1	PDS000025925.4	SAMN09637815	environmental/other	cd_8_group_19028	cd_4_group_18799	cd_2_group_17219
PDT000349758.1	PDS000025925.4	SAMN09658749	environmental/other	cd_8_group_19028	cd_4_group_18799	cd_2_group_17219
PDT000349820.1	PDS000025925.4	SAMN09658805	environmental/other	cd_8_group_19028	cd_4_group_18799	cd_2_group_17219
PDT000463920.1	PDS000025925.4	SAMN10875706	environmental/other	cd_8_group_19028	cd_4_group_18799	cd_2_group_17219
PDT000479285.1	PDS000025925.4	SAMN11155194	environmental/other	cd_8_group_19028	cd_4_group_18799	cd_2_group_17219
PDT000772950.1	PDS000025925.4	SAMEA5556634	NULL	cd_8_group_19028	cd_4_group_18799	cd_2_group_17219
PDT000772988.1	PDS000025925.4	SAMEA5556547	NULL	cd_8_group_19028	cd_4_group_18799	cd_2_group_17219
PDT000471282.1	PDS000025916.2	SAMN11042153	environmental/other	cd_8_group_19029	cd_4_group_18800	-
PDT000345116.1	PDS000025916.2	SAMN09637806	environmental/other	cd_8_group_19029	cd_4_group_18800	cd_2_group_17221
PDT000347667.1	PDS000025916.2	SAMN09651930	environmental/other	cd_8_group_19029	cd_4_group_18800	cd_2_group_17221
PDT000350704.1	PDS000025916.2	SAMN09666772	environmental/other	cd_8_group_19029	cd_4_group_18800	cd_2_group_17221
PDT000162593.2	PDS000031567.5	SAMN03861862	environmental/other	cd_8_group_1903	-	-
PDT000162877.3	PDS000031567.5	SAMN02900285	environmental/other	cd_8_group_1903	-	-
PDT000039106.2	PDS000031567.5	SAMN03069691	environmental/other	cd_8_group_1903	cd_4_group_1854	cd_2_group_1688
PDT000039115.2	PDS000031567.5	SAMN03069716	environmental/other	cd_8_group_1903	cd_4_group_1854	cd_2_group_1688
PDT000039117.2	PDS000031567.5	SAMN03069642	environmental/other	cd_8_group_1903	cd_4_group_1854	cd_2_group_1688
PDT000039132.2	PDS000031567.5	SAMN03069702	environmental/other	cd_8_group_1903	cd_4_group_1854	cd_2_group_1688
PDT000039133.2	PDS000031567.5	SAMN03069624	environmental/other	cd_8_group_1903	cd_4_group_1854	cd_2_group_1688
PDT000173486.2	PDS000031567.5	SAMN03861930	environmental/other	cd_8_group_1903	cd_4_group_1854	cd_2_group_1688
PDT000173498.2	PDS000031567.5	SAMN03861927	environmental/other	cd_8_group_1903	cd_4_group_1854	cd_2_group_1688
PDT000173503.2	PDS000031567.5	SAMN03861931	environmental/other	cd_8_group_1903	cd_4_group_1854	cd_2_group_1688
PDT000173505.2	PDS000031567.5	SAMN03861926	environmental/other	cd_8_group_1903	cd_4_group_1854	cd_2_group_1688
PDT001064506.1	PDS000031567.5	SAMN03069703	environmental/other	cd_8_group_1903	cd_4_group_1854	cd_2_group_1688
PDT000154790.2	PDS000031567.5	SAMN03861597	environmental/other	cd_8_group_1903	cd_4_group_1854	cd_2_group_6839
PDT000154791.2	PDS000031567.5	SAMN03861598	environmental/other	cd_8_group_1903	cd_4_group_1854	cd_2_group_6839
PDT000154837.2	PDS000031567.5	SAMN03861653	environmental/other	cd_8_group_1903	cd_4_group_1854	cd_2_group_6839
PDT000154846.2	PDS000031567.5	SAMN03861654	environmental/other	cd_8_group_1903	cd_4_group_1854	cd_2_group_6839
PDT000162873.3	PDS000031567.5	SAMN02900286	environmental/other	cd_8_group_1903	cd_4_group_1854	cd_2_group_7117
PDT000162874.3	PDS000031567.5	SAMN02900284	environmental/other	cd_8_group_1903	cd_4_group_1854	cd_2_group_7117
PDT000154817.2	PDS000031567.5	SAMN03861626	environmental/other	cd_8_group_1903	cd_4_group_7581	cd_2_group_6842
PDT000163514.2	PDS000031567.5	SAMN03861627	environmental/other	cd_8_group_1903	cd_4_group_7581	cd_2_group_6842
PDT000345125.1	PDS000037185.199	SAMN09637781	environmental/other	cd_8_group_19030	cd_4_group_18802	cd_2_group_17223
PDT000458308.1	PDS000037185.199	SAMN10867408	environmental/other	cd_8_group_19030	cd_4_group_18802	cd_2_group_17223
PDT000345129.1	PDS000037185.199	SAMN09637772	environmental/other	cd_8_group_19031	cd_4_group_18803	cd_2_group_17224
PDT000347730.1	PDS000037185.199	SAMN09652028	environmental/other	cd_8_group_19031	cd_4_group_18803	cd_2_group_17224
PDT000457952.1	PDS000037185.199	SAMN10857358	environmental/other	cd_8_group_19031	cd_4_group_18803	cd_2_group_17224
PDT000345130.1	PDS000083192.3	SAMN09638038	clinical	cd_8_group_19032	cd_4_group_18804	cd_2_group_17225
PDT000983309.1	PDS000083192.3	SAMN18148247	clinical	cd_8_group_19032	cd_4_group_18804	cd_2_group_17225
PDT000345141.1	PDS000026880.166	SAMN09637789	clinical	cd_8_group_19033	cd_4_group_18806	-
PDT001940364.1	PDS000026880.166	SAMN37819511	clinical	cd_8_group_19033	cd_4_group_18806	-
PDT000345143.1	PDS000003487.3	SAMN09638088	environmental/other	cd_8_group_19034	cd_4_group_18808	cd_2_group_17226
PDT000349877.1	PDS000003487.3	SAMN09658864	environmental/other	cd_8_group_19034	cd_4_group_18808	cd_2_group_17226
PDT000345157.1	PDS000037185.199	SAMN09638068	environmental/other	cd_8_group_19035	cd_4_group_18809	cd_2_group_17227
PDT000485330.1	PDS000037185.199	SAMN11309995	environmental/other	cd_8_group_19035	cd_4_group_18809	cd_2_group_17227
PDT000345161.1	PDS000180710.3	SAMN09638079	clinical	cd_8_group_19036	-	-
PDT002135753.1	PDS000180710.3	SAMN40887329	clinical	cd_8_group_19036	cd_4_group_62052	cd_2_group_60382
PDT002140012.1	PDS000180710.3	SAMN40976991	clinical	cd_8_group_19036	cd_4_group_62052	cd_2_group_60382
PDT002140038.1	PDS000180710.3	SAMN40977033	clinical	cd_8_group_19036	cd_4_group_62052	cd_2_group_60382
PDT000470431.1	PDS000028525.79	SAMN11031141	clinical	cd_8_group_19037	-	-
PDT000458882.1	PDS000028525.79	SAMN10871175	environmental/other	cd_8_group_19037	cd_4_group_18810	-
PDT000345162.1	PDS000028525.79	SAMN09638083	environmental/other	cd_8_group_19037	cd_4_group_18810	cd_2_group_17228
PDT000345253.1	PDS000028525.79	SAMN09643836	environmental/other	cd_8_group_19037	cd_4_group_18810	cd_2_group_17228
PDT000351182.1	PDS000028525.79	SAMN09683751	environmental/other	cd_8_group_19037	cd_4_group_18810	cd_2_group_17228
PDT000345163.1	PDS000026047.1	SAMN09638069	environmental/other	cd_8_group_19038	cd_4_group_18811	cd_2_group_17229
PDT000345233.1	PDS000026047.1	SAMN09643751	environmental/other	cd_8_group_19038	cd_4_group_18811	cd_2_group_17229
PDT000345185.1	PDS000048549.2	SAMN09642015	environmental/other	cd_8_group_19039	cd_4_group_18812	cd_2_group_17230
PDT000843353.1	PDS000048549.2	SAMN16231276	environmental/other	cd_8_group_19039	cd_4_group_18812	cd_2_group_17230
PDT000039109.2	PDS000031569.2	SAMN03069647	environmental/other	cd_8_group_1904	cd_4_group_1855	cd_2_group_1689
PDT000039144.2	PDS000031569.2	SAMN03069648	environmental/other	cd_8_group_1904	cd_4_group_1855	cd_2_group_1689
PDT000345218.1	PDS000023852.6	SAMN09643703	environmental/other	cd_8_group_19040	cd_4_group_18814	cd_2_group_17231
PDT000345231.1	PDS000023852.6	SAMN09643735	environmental/other	cd_8_group_19040	cd_4_group_18814	cd_2_group_17231
PDT000349755.1	PDS000023852.6	SAMN09658732	environmental/other	cd_8_group_19040	cd_4_group_18814	cd_2_group_17231
PDT000479145.1	PDS000023852.6	SAMN11149544	environmental/other	cd_8_group_19040	cd_4_group_18814	cd_2_group_17231
PDT001120996.1	PDS000001391.91	SAMEA5395590	NULL	cd_8_group_19041	-	-
PDT000345241.1	PDS000001391.91	SAMN09643785	environmental/other	cd_8_group_19041	cd_4_group_18815	cd_2_group_17233
PDT000451834.1	PDS000001391.91	SAMEA103524418	clinical	cd_8_group_19041	cd_4_group_18815	cd_2_group_17233
PDT000345252.1	PDS000077444.135	SAMN09643794	environmental/other	cd_8_group_19042	cd_4_group_18816	cd_2_group_17235
PDT000674157.1	PDS000077444.135	SAMEA5039010	NULL	cd_8_group_19042	cd_4_group_18816	cd_2_group_17235
PDT000345261.1	PDS000037185.199	SAMN09643790	environmental/other	cd_8_group_19043	-	-
PDT000557425.1	PDS000037185.199	SAMN12509211	environmental/other	cd_8_group_19043	cd_4_group_26341	cd_2_group_24399
PDT000557427.1	PDS000037185.199	SAMN12509248	environmental/other	cd_8_group_19043	cd_4_group_26341	cd_2_group_24399
PDT000557494.1	PDS000037185.199	SAMN12509269	environmental/other	cd_8_group_19043	cd_4_group_26341	cd_2_group_24399
PDT000558079.1	PDS000037185.199	SAMN12529103	environmental/other	cd_8_group_19043	cd_4_group_26341	cd_2_group_24399
PDT000605156.1	PDS000037185.199	SAMN13021930	environmental/other	cd_8_group_19043	cd_4_group_26341	cd_2_group_24399
PDT000605158.1	PDS000037185.199	SAMN13021939	environmental/other	cd_8_group_19043	cd_4_group_26341	cd_2_group_24399
PDT000449839.1	PDS000009218.7	SAMEA104103493	NULL	cd_8_group_19044	-	-
PDT000345273.1	PDS000009218.7	SAMN09643848	environmental/other	cd_8_group_19044	cd_4_group_18817	-
PDT000892917.1	PDS000009218.7	SAMN16707726	clinical	cd_8_group_19044	cd_4_group_18817	-
PDT000345297.1	PDS000032710.112	SAMN09643873	environmental/other	cd_8_group_19045	-	-
PDT001042108.1	PDS000032710.112	SAMN19022789	environmental/other	cd_8_group_19045	-	-
PDT000347107.1	PDS000129599.4	SAMN09650487	clinical	cd_8_group_19046	-	-
PDT001537873.1	PDS000129599.4	SAMN32313873	clinical	cd_8_group_19046	cd_4_group_53215	cd_2_group_50978
PDT001550982.1	PDS000129599.4	SAMN32472047	clinical	cd_8_group_19046	cd_4_group_53215	cd_2_group_50978
PDT001691804.1	PDS000129599.4	SAMN34232771	clinical	cd_8_group_19046	cd_4_group_53215	cd_2_group_50978
PDT002111949.1	PDS000129599.4	SAMN40423151	clinical	cd_8_group_19046	cd_4_group_53215	cd_2_group_50978
PDT000347113.1	PDS000025873.9	SAMN09650506	clinical	cd_8_group_19047	cd_4_group_18820	cd_2_group_17239
PDT000426853.1	PDS000025873.9	SAMN10660401	clinical	cd_8_group_19047	cd_4_group_18820	cd_2_group_17239
PDT000347116.1	PDS000076604.959	SAMN09650497	clinical	cd_8_group_19048	-	-
PDT000366843.1	PDS000076604.959	SAMN09905697	clinical	cd_8_group_19048	-	-
PDT000393864.1	PDS000076604.959	SAMN10266494	clinical	cd_8_group_19048	-	-
PDT000347118.1	PDS000038697.1	SAMN09650504	clinical	cd_8_group_19049	cd_4_group_18821	cd_2_group_17240
PDT000408410.1	PDS000038697.1	SAMN10435396	clinical	cd_8_group_19049	cd_4_group_18821	cd_2_group_17240
PDT000039113.2	PDS000026926.95	SAMN03069715	environmental/other	cd_8_group_1905	-	-
PDT000203108.2	PDS000026926.95	SAMN06648172	environmental/other	cd_8_group_1905	-	-
PDT002882723.1	PDS000026926.95	SAMN50620625	clinical	cd_8_group_1905	-	-
PDT000919934.1	PDS000013879.124	SAMN17129659	clinical	cd_8_group_19050	-	-
PDT000347131.1	PDS000013879.124	SAMN09650517	clinical	cd_8_group_19050	cd_4_group_18822	cd_2_group_17242
PDT000400050.1	PDS000013879.124	SAMN10356012	clinical	cd_8_group_19050	cd_4_group_18822	cd_2_group_17242
PDT000347155.1	PDS000241216.6	SAMN09650527	clinical	cd_8_group_19051	-	-
PDT000719904.1	PDS000241216.6	SAMN14544154	clinical	cd_8_group_19051	-	-
PDT000545068.1	PDS000241216.6	SAMN12289262	clinical	cd_8_group_19051	cd_4_group_25833	-
PDT000558666.1	PDS000241216.6	SAMN12538107	clinical	cd_8_group_19051	cd_4_group_25833	-
PDT000828125.1	PDS000241216.6	SAMN15967249	clinical	cd_8_group_19051	cd_4_group_25833	-
PDT001442844.1	PDS000241216.6	SAMN31159103	clinical	cd_8_group_19051	cd_4_group_51384	cd_2_group_49145
PDT001446464.1	PDS000241216.6	SAMN31208805	clinical	cd_8_group_19051	cd_4_group_51384	cd_2_group_49145
PDT001450765.1	PDS000241216.6	SAMN31249823	clinical	cd_8_group_19051	cd_4_group_51384	cd_2_group_49145
PDT000370842.1	PDS000032668.1595	SAMN09941060	clinical	cd_8_group_19052	cd_4_group_18824	-
PDT000347168.1	PDS000032668.1595	SAMN09650591	clinical	cd_8_group_19052	cd_4_group_18824	cd_2_group_17244
PDT000353262.1	PDS000032668.1595	SAMN09703904	clinical	cd_8_group_19052	cd_4_group_18824	cd_2_group_17244
PDT000361151.1	PDS000032668.1595	SAMN09791531	clinical	cd_8_group_19052	cd_4_group_18824	cd_2_group_17244
PDT000388581.1	PDS000032668.1595	SAMN10176991	clinical	cd_8_group_19052	cd_4_group_18824	cd_2_group_17244
PDT000382769.1	PDS000025938.32	SAMN10102412	clinical	cd_8_group_19053	-	-
PDT000549426.1	PDS000025938.32	SAMN12364790	clinical	cd_8_group_19053	-	-
PDT000953440.1	PDS000025938.32	SAMN17854531	clinical	cd_8_group_19053	cd_4_group_18825	-
PDT000347169.1	PDS000025938.32	SAMN09650588	clinical	cd_8_group_19053	cd_4_group_18825	cd_2_group_17245
PDT000347224.1	PDS000025938.32	SAMN09650628	clinical	cd_8_group_19053	cd_4_group_18825	cd_2_group_17245
PDT000350926.1	PDS000025938.32	SAMN09681651	clinical	cd_8_group_19053	cd_4_group_18825	cd_2_group_17245
PDT000351455.1	PDS000025938.32	SAMN09689706	clinical	cd_8_group_19053	cd_4_group_18825	cd_2_group_17245
PDT000351466.1	PDS000025938.32	SAMN09689709	clinical	cd_8_group_19053	cd_4_group_18825	cd_2_group_17245
PDT000351468.1	PDS000025938.32	SAMN09689715	clinical	cd_8_group_19053	cd_4_group_18825	cd_2_group_17245
PDT000352739.1	PDS000025938.32	SAMN09696059	clinical	cd_8_group_19053	cd_4_group_18825	cd_2_group_17245
PDT000352740.1	PDS000025938.32	SAMN09696082	clinical	cd_8_group_19053	cd_4_group_18825	cd_2_group_17245
PDT000353236.1	PDS000025938.32	SAMN09703899	clinical	cd_8_group_19053	cd_4_group_18825	cd_2_group_17245
PDT000353398.1	PDS000025938.32	SAMN09710400	clinical	cd_8_group_19053	cd_4_group_18825	cd_2_group_17245
PDT000353403.1	PDS000025938.32	SAMN09710398	clinical	cd_8_group_19053	cd_4_group_18825	cd_2_group_17245
PDT000353404.1	PDS000025938.32	SAMN09710414	clinical	cd_8_group_19053	cd_4_group_18825	cd_2_group_17245
PDT000353408.1	PDS000025938.32	SAMN09710408	clinical	cd_8_group_19053	cd_4_group_18825	cd_2_group_17245
PDT000353411.1	PDS000025938.32	SAMN09710419	clinical	cd_8_group_19053	cd_4_group_18825	cd_2_group_17245
PDT000353684.1	PDS000025938.32	SAMN09714911	clinical	cd_8_group_19053	cd_4_group_18825	cd_2_group_17245
PDT000353791.1	PDS000025938.32	SAMN09722407	clinical	cd_8_group_19053	cd_4_group_18825	cd_2_group_17245
PDT000353810.1	PDS000025938.32	SAMN09722402	clinical	cd_8_group_19053	cd_4_group_18825	cd_2_group_17245
PDT000353816.1	PDS000025938.32	SAMN09722411	clinical	cd_8_group_19053	cd_4_group_18825	cd_2_group_17245
PDT000353817.1	PDS000025938.32	SAMN09722408	clinical	cd_8_group_19053	cd_4_group_18825	cd_2_group_17245
PDT000353818.1	PDS000025938.32	SAMN09722398	clinical	cd_8_group_19053	cd_4_group_18825	cd_2_group_17245
PDT000353819.1	PDS000025938.32	SAMN09722410	clinical	cd_8_group_19053	cd_4_group_18825	cd_2_group_17245
PDT000353821.1	PDS000025938.32	SAMN09722409	clinical	cd_8_group_19053	cd_4_group_18825	cd_2_group_17245
PDT000353824.1	PDS000025938.32	SAMN09722406	clinical	cd_8_group_19053	cd_4_group_18825	cd_2_group_17245
PDT000353838.1	PDS000025938.32	SAMN09722448	clinical	cd_8_group_19053	cd_4_group_18825	cd_2_group_17245
PDT000353844.1	PDS000025938.32	SAMN09722750	clinical	cd_8_group_19053	cd_4_group_18825	cd_2_group_17245
PDT000354787.1	PDS000025938.32	SAMN09727072	clinical	cd_8_group_19053	cd_4_group_18825	cd_2_group_17245
PDT000354800.1	PDS000025938.32	SAMN09727069	clinical	cd_8_group_19053	cd_4_group_18825	cd_2_group_17245
PDT000354801.1	PDS000025938.32	SAMN09727067	clinical	cd_8_group_19053	cd_4_group_18825	cd_2_group_17245
PDT000355341.1	PDS000025938.32	SAMN09739430	clinical	cd_8_group_19053	cd_4_group_18825	cd_2_group_17245
PDT000355342.1	PDS000025938.32	SAMN09739428	clinical	cd_8_group_19053	cd_4_group_18825	cd_2_group_17245
PDT000355355.1	PDS000025938.32	SAMN09739432	clinical	cd_8_group_19053	cd_4_group_18825	cd_2_group_17245
PDT000355363.1	PDS000025938.32	SAMN09739437	clinical	cd_8_group_19053	cd_4_group_18825	cd_2_group_17245
PDT000355367.1	PDS000025938.32	SAMN09739429	clinical	cd_8_group_19053	cd_4_group_18825	cd_2_group_17245
PDT000355396.1	PDS000025938.32	SAMN09739488	clinical	cd_8_group_19053	cd_4_group_18825	cd_2_group_17245
PDT000355408.1	PDS000025938.32	SAMN09739498	clinical	cd_8_group_19053	cd_4_group_18825	cd_2_group_17245
PDT000355414.1	PDS000025938.32	SAMN09739508	clinical	cd_8_group_19053	cd_4_group_18825	cd_2_group_17245
PDT000355925.1	PDS000025938.32	SAMN09744760	clinical	cd_8_group_19053	cd_4_group_18825	cd_2_group_17245
PDT000355969.1	PDS000025938.32	SAMN09744799	clinical	cd_8_group_19053	cd_4_group_18825	cd_2_group_17245
PDT000355979.1	PDS000025938.32	SAMN09744798	clinical	cd_8_group_19053	cd_4_group_18825	cd_2_group_17245
PDT000356396.1	PDS000025938.32	SAMN09754713	clinical	cd_8_group_19053	cd_4_group_18825	cd_2_group_17245
PDT000356408.1	PDS000025938.32	SAMN09754743	clinical	cd_8_group_19053	cd_4_group_18825	cd_2_group_17245
PDT000356454.1	PDS000025938.32	SAMN09754805	clinical	cd_8_group_19053	cd_4_group_18825	cd_2_group_17245
PDT000356461.1	PDS000025938.32	SAMN09754820	clinical	cd_8_group_19053	cd_4_group_18825	cd_2_group_17245
PDT000356510.1	PDS000025938.32	SAMN09755187	clinical	cd_8_group_19053	cd_4_group_18825	cd_2_group_17245
PDT000356589.1	PDS000025938.32	SAMN09755578	clinical	cd_8_group_19053	cd_4_group_18825	cd_2_group_17245
PDT000357315.1	PDS000025938.32	SAMN09763913	clinical	cd_8_group_19053	cd_4_group_18825	cd_2_group_17245
PDT000357344.1	PDS000025938.32	SAMN09764045	clinical	cd_8_group_19053	cd_4_group_18825	cd_2_group_17245
PDT000357404.1	PDS000025938.32	SAMN09764217	clinical	cd_8_group_19053	cd_4_group_18825	cd_2_group_17245
PDT000357420.1	PDS000025938.32	SAMN09764213	clinical	cd_8_group_19053	cd_4_group_18825	cd_2_group_17245
PDT000357424.1	PDS000025938.32	SAMN09764216	clinical	cd_8_group_19053	cd_4_group_18825	cd_2_group_17245
PDT000358661.1	PDS000025938.32	SAMN09769376	clinical	cd_8_group_19053	cd_4_group_18825	cd_2_group_17245
PDT000358675.1	PDS000025938.32	SAMN09769402	clinical	cd_8_group_19053	cd_4_group_18825	cd_2_group_17245
PDT000358677.1	PDS000025938.32	SAMN09769385	clinical	cd_8_group_19053	cd_4_group_18825	cd_2_group_17245
PDT000358991.1	PDS000025938.32	SAMN09771744	clinical	cd_8_group_19053	cd_4_group_18825	cd_2_group_17245
PDT000358993.1	PDS000025938.32	SAMN09771862	clinical	cd_8_group_19053	cd_4_group_18825	cd_2_group_17245
PDT000358996.1	PDS000025938.32	SAMN09771967	clinical	cd_8_group_19053	cd_4_group_18825	cd_2_group_17245
PDT000358997.1	PDS000025938.32	SAMN09771772	clinical	cd_8_group_19053	cd_4_group_18825	cd_2_group_17245
PDT000358999.1	PDS000025938.32	SAMN09771962	clinical	cd_8_group_19053	cd_4_group_18825	cd_2_group_17245
PDT000359000.1	PDS000025938.32	SAMN09772156	clinical	cd_8_group_19053	cd_4_group_18825	cd_2_group_17245
PDT000359007.1	PDS000025938.32	SAMN09772159	clinical	cd_8_group_19053	cd_4_group_18825	cd_2_group_17245
PDT000359013.1	PDS000025938.32	SAMN09772160	clinical	cd_8_group_19053	cd_4_group_18825	cd_2_group_17245
PDT000360153.1	PDS000025938.32	SAMN09784717	clinical	cd_8_group_19053	cd_4_group_18825	cd_2_group_17245
PDT000360156.1	PDS000025938.32	SAMN09785143	clinical	cd_8_group_19053	cd_4_group_18825	cd_2_group_17245
PDT000360157.1	PDS000025938.32	SAMN09785138	clinical	cd_8_group_19053	cd_4_group_18825	cd_2_group_17245
PDT000360159.1	PDS000025938.32	SAMN09785145	clinical	cd_8_group_19053	cd_4_group_18825	cd_2_group_17245
PDT000360160.1	PDS000025938.32	SAMN09785135	clinical	cd_8_group_19053	cd_4_group_18825	cd_2_group_17245
PDT000360167.1	PDS000025938.32	SAMN09785141	clinical	cd_8_group_19053	cd_4_group_18825	cd_2_group_17245
PDT000360177.1	PDS000025938.32	SAMN09785155	clinical	cd_8_group_19053	cd_4_group_18825	cd_2_group_17245
PDT000360178.1	PDS000025938.32	SAMN09785157	clinical	cd_8_group_19053	cd_4_group_18825	cd_2_group_17245
PDT000360644.1	PDS000025938.32	SAMN09787997	clinical	cd_8_group_19053	cd_4_group_18825	cd_2_group_17245
PDT000360673.1	PDS000025938.32	SAMN09788002	clinical	cd_8_group_19053	cd_4_group_18825	cd_2_group_17245
PDT000360829.1	PDS000025938.32	SAMN09788149	clinical	cd_8_group_19053	cd_4_group_18825	cd_2_group_17245
PDT000361170.1	PDS000025938.32	SAMN09791542	clinical	cd_8_group_19053	cd_4_group_18825	cd_2_group_17245
PDT000362235.1	PDS000025938.32	SAMN09813345	clinical	cd_8_group_19053	cd_4_group_18825	cd_2_group_17245
PDT000362238.1	PDS000025938.32	SAMN09813342	clinical	cd_8_group_19053	cd_4_group_18825	cd_2_group_17245
PDT000362246.1	PDS000025938.32	SAMN09813360	clinical	cd_8_group_19053	cd_4_group_18825	cd_2_group_17245
PDT000362255.1	PDS000025938.32	SAMN09813359	clinical	cd_8_group_19053	cd_4_group_18825	cd_2_group_17245
PDT000364126.1	PDS000025938.32	SAMN09844193	clinical	cd_8_group_19053	cd_4_group_18825	cd_2_group_17245
PDT000365363.1	PDS000025938.32	SAMN09862702	clinical	cd_8_group_19053	cd_4_group_18825	cd_2_group_17245
PDT000366934.1	PDS000025938.32	SAMN09905901	clinical	cd_8_group_19053	cd_4_group_18825	cd_2_group_17245
PDT000366936.1	PDS000025938.32	SAMN09905902	clinical	cd_8_group_19053	cd_4_group_18825	cd_2_group_17245
PDT000367065.1	PDS000025938.32	SAMN09908973	clinical	cd_8_group_19053	cd_4_group_18825	cd_2_group_17245
PDT000367634.1	PDS000025938.32	SAMN09917841	clinical	cd_8_group_19053	cd_4_group_18825	cd_2_group_17245
PDT000367882.1	PDS000025938.32	SAMN09928125	clinical	cd_8_group_19053	cd_4_group_18825	cd_2_group_17245
PDT000368109.1	PDS000025938.32	SAMN09933867	clinical	cd_8_group_19053	cd_4_group_18825	cd_2_group_17245
PDT000370846.1	PDS000025938.32	SAMN09941059	clinical	cd_8_group_19053	cd_4_group_18825	cd_2_group_17245
PDT000371816.1	PDS000025938.32	SAMN09952573	clinical	cd_8_group_19053	cd_4_group_18825	cd_2_group_17245
PDT000374832.1	PDS000025938.32	SAMN10023661	clinical	cd_8_group_19053	cd_4_group_18825	cd_2_group_17245
PDT000375288.1	PDS000025938.32	SAMN10037274	clinical	cd_8_group_19053	cd_4_group_18825	cd_2_group_17245
PDT000379325.1	PDS000025938.32	SAMN10079140	clinical	cd_8_group_19053	cd_4_group_18825	cd_2_group_17245
PDT000386295.1	PDS000025938.32	SAMN10139087	clinical	cd_8_group_19053	cd_4_group_18825	cd_2_group_17245
PDT000390431.1	PDS000025938.32	SAMN10231785	clinical	cd_8_group_19053	cd_4_group_18825	cd_2_group_17245
PDT000391080.1	PDS000025938.32	SAMN10240803	clinical	cd_8_group_19053	cd_4_group_18825	cd_2_group_17245
PDT000396340.1	PDS000025938.32	SAMN10291254	clinical	cd_8_group_19053	cd_4_group_18825	cd_2_group_17245
PDT000402975.1	PDS000025938.32	SAMN10375054	clinical	cd_8_group_19053	cd_4_group_18825	cd_2_group_17245
PDT000410793.1	PDS000025938.32	SAMN10477608	clinical	cd_8_group_19053	cd_4_group_18825	cd_2_group_17245
PDT000480223.1	PDS000025938.32	SAMN11178056	clinical	cd_8_group_19053	cd_4_group_18825	cd_2_group_17245
PDT000547455.1	PDS000025938.32	SAMN12342692	clinical	cd_8_group_19053	cd_4_group_18825	cd_2_group_17245
PDT000591740.1	PDS000025938.32	SAMN12820268	clinical	cd_8_group_19053	cd_4_group_18825	cd_2_group_17245
PDT000707871.1	PDS000025938.32	SAMN14341092	clinical	cd_8_group_19053	cd_4_group_18825	cd_2_group_17245
PDT001245496.1	PDS000025938.32	SAMN25811329	clinical	cd_8_group_19053	cd_4_group_18825	cd_2_group_17245
PDT001416789.1	PDS000025938.32	SAMN30854456	clinical	cd_8_group_19053	cd_4_group_18825	cd_2_group_17245
PDT002842691.1	PDS000025938.32	SAMN50091811	clinical	cd_8_group_19053	cd_4_group_18825	cd_2_group_17245
PDT002442952.1	PDS000026617.677	SAMN44490462	clinical	cd_8_group_19054	-	-
PDT000347182.1	PDS000026617.677	SAMN09650554	clinical	cd_8_group_19054	cd_4_group_18826	cd_2_group_17246
PDT000351394.1	PDS000026617.677	SAMN09689649	clinical	cd_8_group_19054	cd_4_group_18826	cd_2_group_17246
PDT000347184.1	PDS000026980.3	SAMN09650569	clinical	cd_8_group_19055	-	-
PDT001134621.1	PDS000026980.3	SAMN08412574	clinical	cd_8_group_19055	-	-
PDT000347200.1	PDS000001865.1027	SAMN09650543	clinical	cd_8_group_19056	cd_4_group_18828	-
PDT000357317.1	PDS000001865.1027	SAMN09764029	clinical	cd_8_group_19056	cd_4_group_18828	-
PDT000347211.1	PDS000144856.73	SAMN09650625	clinical	cd_8_group_19057	cd_4_group_18832	-
PDT000367680.1	PDS000144856.73	SAMN09917900	clinical	cd_8_group_19057	cd_4_group_18832	-
PDT000347229.1	PDS000032705.1486	SAMN09650626	clinical	cd_8_group_19058	cd_4_group_18834	-
PDT002342260.1	PDS000032705.1486	SAMN43380882	clinical	cd_8_group_19058	cd_4_group_18834	cd_2_group_64966
PDT002362371.1	PDS000032705.1486	SAMN43494483	clinical	cd_8_group_19058	cd_4_group_18834	cd_2_group_64966
PDT002376339.2	PDS000032705.1486	SAMN43567106	clinical	cd_8_group_19058	cd_4_group_18834	cd_2_group_64966
PDT002376349.2	PDS000032705.1486	SAMN43567255	clinical	cd_8_group_19058	cd_4_group_18834	cd_2_group_64966
PDT000347237.1	PDS000032614.231	SAMN09650630	clinical	cd_8_group_19059	cd_4_group_18835	cd_2_group_17250
PDT000364364.1	PDS000032614.231	SAMN09848262	clinical	cd_8_group_19059	cd_4_group_18835	cd_2_group_17250
PDT000039124.2	PDS000030408.1	SAMN03069627	environmental/other	cd_8_group_1906	cd_4_group_1856	cd_2_group_1690
PDT000137508.2	PDS000030408.1	SAMN04563730	environmental/other	cd_8_group_1906	cd_4_group_1856	cd_2_group_1690
PDT000137509.2	PDS000030408.1	SAMN04563731	environmental/other	cd_8_group_1906	cd_4_group_1856	cd_2_group_1690
PDT000137512.2	PDS000030408.1	SAMN04563734	environmental/other	cd_8_group_1906	cd_4_group_1856	cd_2_group_1690
PDT000347271.1	PDS000155139.4	SAMN09650724	clinical	cd_8_group_19060	-	-
PDT000386022.1	PDS000155139.4	SAMN10139035	clinical	cd_8_group_19060	-	-
PDT000398726.1	PDS000155139.4	SAMN10342230	clinical	cd_8_group_19060	-	-
PDT000407119.1	PDS000155139.4	SAMN10424008	clinical	cd_8_group_19060	-	-
PDT001237011.1	PDS000155139.4	SAMN25596544	clinical	cd_8_group_19060	-	-
PDT001251812.1	PDS000155139.4	SAMN25997726	clinical	cd_8_group_19060	-	-
PDT002834590.1	PDS000155139.4	SAMN49954979	clinical	cd_8_group_19060	cd_4_group_23729	-
PDT000467032.1	PDS000155139.4	SAMN10965687	clinical	cd_8_group_19060	cd_4_group_23729	cd_2_group_21903
PDT000547432.1	PDS000155139.4	SAMN12342402	clinical	cd_8_group_19060	cd_4_group_23729	cd_2_group_21903
PDT000347302.1	PDS000029314.405	SAMN09650798	clinical	cd_8_group_19061	cd_4_group_18839	cd_2_group_17255
PDT000373123.1	PDS000029314.405	SAMN09990404	clinical	cd_8_group_19061	cd_4_group_18839	cd_2_group_17255
PDT000783684.1	PDS000029314.405	SAMN15458383	clinical	cd_8_group_19061	cd_4_group_18839	cd_2_group_17255
PDT000836503.1	PDS000029314.405	SAMN16134196	clinical	cd_8_group_19061	cd_4_group_18839	cd_2_group_17255
PDT000347307.1	PDS000097701.7	SAMN09650802	clinical	cd_8_group_19062	cd_4_group_18840	cd_2_group_17256
PDT000362609.1	PDS000097701.7	SAMN09831427	clinical	cd_8_group_19062	cd_4_group_18840	cd_2_group_17256
PDT000347322.1	PDS000025860.1	SAMN09650717	clinical	cd_8_group_19063	cd_4_group_18842	cd_2_group_17258
PDT000351380.1	PDS000025860.1	SAMN09689583	clinical	cd_8_group_19063	cd_4_group_18842	cd_2_group_17258
PDT000359086.1	PDS000027137.203	SAMN09772392	clinical	cd_8_group_19064	-	-
PDT000360127.1	PDS000027137.203	SAMN09784687	clinical	cd_8_group_19064	-	-
PDT000655993.1	PDS000027137.203	SAMN13749861	clinical	cd_8_group_19064	-	-
PDT000860592.1	PDS000027137.203	SAMN16429763	clinical	cd_8_group_19064	-	-
PDT001249468.1	PDS000027137.203	SAMN25941588	clinical	cd_8_group_19064	-	-
PDT001415029.1	PDS000027137.203	SAMN30811764	clinical	cd_8_group_19064	-	-
PDT001848489.1	PDS000027137.203	SAMN36944018	clinical	cd_8_group_19064	-	-
PDT001858090.1	PDS000027137.203	SAMN37097068	clinical	cd_8_group_19064	-	-
PDT000347323.1	PDS000027137.203	SAMN09650792	clinical	cd_8_group_19064	cd_4_group_18843	cd_2_group_17259
PDT000353396.1	PDS000027137.203	SAMN09710394	clinical	cd_8_group_19064	cd_4_group_18843	cd_2_group_17259
PDT000817554.1	PDS000027137.203	SAMN15878357	clinical	cd_8_group_19064	cd_4_group_34359	cd_2_group_32135
PDT000844756.1	PDS000027137.203	SAMN16258021	clinical	cd_8_group_19064	cd_4_group_34359	cd_2_group_32135
PDT000844757.1	PDS000027137.203	SAMN16258007	clinical	cd_8_group_19064	cd_4_group_34359	cd_2_group_32135
PDT000347352.1	PDS000027218.1	SAMN09650819	clinical	cd_8_group_19065	cd_4_group_18844	cd_2_group_17260
PDT000356527.1	PDS000027218.1	SAMN09755204	clinical	cd_8_group_19065	cd_4_group_18844	cd_2_group_17260
PDT000347358.1	PDS000056583.16	SAMN09650816	clinical	cd_8_group_19066	cd_4_group_18845	cd_2_group_17261
PDT001670602.1	PDS000056583.16	SAMN33927421	clinical	cd_8_group_19066	cd_4_group_18845	cd_2_group_17261
PDT000347369.1	PDS000033087.1	SAMN09650826	clinical	cd_8_group_19067	cd_4_group_18847	-
PDT000364365.1	PDS000033087.1	SAMN09848272	clinical	cd_8_group_19067	cd_4_group_18847	-
PDT000347372.1	PDS000220821.74	SAMN09650828	clinical	cd_8_group_19068	cd_4_group_18848	cd_2_group_17262
PDT000774206.1	PDS000220821.74	SAMN15404577	clinical	cd_8_group_19068	cd_4_group_18848	cd_2_group_17262
PDT000347438.1	PDS000238478.2	SAMN09650898	clinical	cd_8_group_19069	-	-
PDT000357413.1	PDS000238478.2	SAMN09764214	clinical	cd_8_group_19069	-	-
PDT000525390.1	PDS000238478.2	SAMN12099329	clinical	cd_8_group_19069	-	-
PDT000039140.2	PDS000001985.50	SAMN03069637	environmental/other	cd_8_group_1907	cd_4_group_1859	cd_2_group_1692
PDT000039153.2	PDS000001985.50	SAMN03069639	environmental/other	cd_8_group_1907	cd_4_group_1859	cd_2_group_1692
PDT001064508.1	PDS000001985.50	SAMN03069636	environmental/other	cd_8_group_1907	cd_4_group_1859	cd_2_group_1692
PDT000539988.1	PDS000093141.1	SAMN12232130	clinical	cd_8_group_19070	-	-
PDT000347446.1	PDS000093141.1	SAMN09650895	clinical	cd_8_group_19070	cd_4_group_18851	cd_2_group_17265
PDT000368567.1	PDS000093141.1	SAMN09937829	clinical	cd_8_group_19070	cd_4_group_18851	cd_2_group_17265
PDT000381192.1	PDS000093141.1	SAMN10091749	clinical	cd_8_group_19070	cd_4_group_18851	cd_2_group_17265
PDT000442938.1	PDS000093141.1	SAMN10774151	clinical	cd_8_group_19070	cd_4_group_18851	cd_2_group_17265
PDT000347452.1	PDS000031370.40	SAMN09650890	clinical	cd_8_group_19071	-	-
PDT000869208.1	PDS000031370.40	SAMN16563384	clinical	cd_8_group_19071	cd_4_group_28542	-
PDT002817000.1	PDS000031370.40	SAMN49684108	clinical	cd_8_group_19071	cd_4_group_28542	-
PDT000616812.1	PDS000031370.40	SAMN13091622	clinical	cd_8_group_19071	cd_4_group_28542	cd_2_group_26482
PDT001859287.1	PDS000031370.40	SAMN37120571	clinical	cd_8_group_19071	cd_4_group_28542	cd_2_group_26482
PDT000347459.1	PDS000025913.1	SAMN09638233	environmental/other	cd_8_group_19072	cd_4_group_18853	cd_2_group_17267
PDT000347460.1	PDS000025913.1	SAMN09638234	environmental/other	cd_8_group_19072	cd_4_group_18853	cd_2_group_17267
PDT000347466.1	PDS000025913.1	SAMN09638232	environmental/other	cd_8_group_19072	cd_4_group_18853	cd_2_group_17267
PDT000355617.1	PDS000027267.3	SAMN09727451	environmental/other	cd_8_group_19073	-	-
PDT000347503.1	PDS000027267.3	SAMN09651415	environmental/other	cd_8_group_19073	cd_4_group_18854	-
PDT000598134.1	PDS000027267.3	SAMN12880044	clinical	cd_8_group_19073	cd_4_group_18854	cd_2_group_25758
PDT000662482.1	PDS000027267.3	SAMN13861920	clinical	cd_8_group_19073	cd_4_group_18854	cd_2_group_25758
PDT000347507.1	PDS000112666.238	SAMN09651405	environmental/other	cd_8_group_19074	-	-
PDT000355133.1	PDS000112666.238	SAMN09730312	environmental/other	cd_8_group_19074	-	-
PDT000479737.2	PDS000112666.238	SAMN11168302	environmental/other	cd_8_group_19074	-	-
PDT000519205.1	PDS000112666.238	SAMN11997433	environmental/other	cd_8_group_19074	-	-
PDT000600858.1	PDS000112666.238	SAMN12913532	environmental/other	cd_8_group_19074	-	-
PDT000689161.1	PDS000112666.238	SAMN14160999	environmental/other	cd_8_group_19074	-	-
PDT001343346.1	PDS000112666.238	SAMEA8570677	NULL	cd_8_group_19074	-	-
PDT000728643.1	PDS000112666.238	SAMN14754975	environmental/other	cd_8_group_19074	cd_4_group_32162	cd_2_group_29932
PDT000728645.1	PDS000112666.238	SAMN14754974	environmental/other	cd_8_group_19074	cd_4_group_32162	cd_2_group_29932
PDT000347514.1	PDS000239639.11	SAMN09651417	environmental/other	cd_8_group_19075	-	-
PDT000416528.1	PDS000239639.11	SAMN10584879	clinical	cd_8_group_19075	-	-
PDT000347531.2	PDS000241216.6	SAMN09651568	environmental/other	cd_8_group_19076	cd_4_group_18855	cd_2_group_17269
PDT000352716.1	PDS000241216.6	SAMN09694973	environmental/other	cd_8_group_19076	cd_4_group_18855	cd_2_group_17269
PDT000416274.1	PDS000241216.6	SAMN10580844	clinical	cd_8_group_19076	cd_4_group_18855	cd_2_group_17269
PDT000442858.1	PDS000241216.6	SAMN10774075	clinical	cd_8_group_19076	cd_4_group_18855	cd_2_group_17269
PDT000448907.1	PDS000241216.6	SAMN10793004	clinical	cd_8_group_19076	cd_4_group_18855	cd_2_group_17269
PDT000469068.1	PDS000241216.6	SAMN10996583	clinical	cd_8_group_19076	cd_4_group_18855	cd_2_group_17269
PDT000494776.1	PDS000241216.6	SAMN11482516	clinical	cd_8_group_19076	cd_4_group_18855	cd_2_group_17269
PDT000347573.1	PDS000042736.1	SAMN09651616	environmental/other	cd_8_group_19077	cd_4_group_18856	-
PDT000457024.1	PDS000042736.1	SAMN10848766	environmental/other	cd_8_group_19077	cd_4_group_18856	-
PDT000347590.1	PDS000043517.1	SAMN09651645	environmental/other	cd_8_group_19078	-	-
PDT000469629.1	PDS000043517.1	SAMN11025602	environmental/other	cd_8_group_19078	-	-
PDT000347610.1	PDS000037050.1	SAMN09651843	environmental/other	cd_8_group_19079	cd_4_group_18859	cd_2_group_17274
PDT000379929.1	PDS000037050.1	SAMN10080193	environmental/other	cd_8_group_19079	cd_4_group_18859	cd_2_group_17274
PDT000162629.2	PDS000031568.2	SAMN03861875	environmental/other	cd_8_group_1908	cd_4_group_1860	-
PDT000039150.2	PDS000031568.2	SAMN03069629	environmental/other	cd_8_group_1908	cd_4_group_1860	cd_2_group_1693
PDT000162624.2	PDS000031568.2	SAMN03861874	environmental/other	cd_8_group_1908	cd_4_group_1860	cd_2_group_1693
PDT000347681.1	PDS000023197.17	SAMN09651993	environmental/other	cd_8_group_19080	cd_4_group_18861	cd_2_group_17277
PDT000349718.1	PDS000023197.17	SAMN09658692	environmental/other	cd_8_group_19080	cd_4_group_18861	cd_2_group_17277
PDT000349862.1	PDS000023197.17	SAMN09658854	environmental/other	cd_8_group_19080	cd_4_group_18861	cd_2_group_17277
PDT000350144.1	PDS000023197.17	SAMN09661933	environmental/other	cd_8_group_19080	cd_4_group_18861	cd_2_group_17277
PDT000351223.1	PDS000023197.17	SAMN09684011	environmental/other	cd_8_group_19080	cd_4_group_18861	cd_2_group_17277
PDT001105377.1	PDS000023197.17	SAMN20666121	clinical	cd_8_group_19080	cd_4_group_18861	cd_2_group_17277
PDT000347682.1	PDS000025830.4	SAMN09651949	clinical	cd_8_group_19081	-	-
PDT002380840.1	PDS000025830.4	SAMN43588994	clinical	cd_8_group_19081	-	-
PDT000347689.1	PDS000056311.2	SAMN09651958	environmental/other	cd_8_group_19082	-	-
PDT000679098.1	PDS000056311.2	SAMEA5038600	NULL	cd_8_group_19082	-	-
PDT000347696.1	PDS000050977.125	SAMN09651986	environmental/other	cd_8_group_19083	cd_4_group_18862	cd_2_group_17278
PDT000606741.1	PDS000050977.125	SAMEA6057907	NULL	cd_8_group_19083	cd_4_group_18862	cd_2_group_17278
PDT000347719.1	PDS000037080.2	SAMN09652008	clinical	cd_8_group_19084	cd_4_group_18865	cd_2_group_17281
PDT000379227.1	PDS000037080.2	SAMN10076197	clinical	cd_8_group_19084	cd_4_group_18865	cd_2_group_17281
PDT000347725.1	PDS000228376.60	SAMN09652026	clinical	cd_8_group_19085	cd_4_group_18866	cd_2_group_17282
PDT000351626.1	PDS000228376.60	SAMN09690698	clinical	cd_8_group_19085	cd_4_group_18866	cd_2_group_17282
PDT000347731.1	PDS000065758.1566	SAMN09652004	clinical	cd_8_group_19086	-	-
PDT001832701.1	PDS000065758.1566	SAMEA112912640	NULL	cd_8_group_19086	-	-
PDT001902094.1	PDS000065758.1566	SAMN37532583	clinical	cd_8_group_19086	-	-
PDT002388629.1	PDS000065758.1566	SAMN43817874	clinical	cd_8_group_19086	-	-
PDT002184721.1	PDS000065758.1566	SAMN41638054	clinical	cd_8_group_19086	cd_4_group_52275	-
PDT002200590.1	PDS000065758.1566	SAMN41783341	clinical	cd_8_group_19086	cd_4_group_52275	-
PDT002205467.1	PDS000065758.1566	SAMN41813129	clinical	cd_8_group_19086	cd_4_group_52275	-
PDT002497396.1	PDS000065758.1566	SAMN45062433	clinical	cd_8_group_19086	cd_4_group_52275	-
PDT001482785.1	PDS000065758.1566	SAMN31671961	clinical	cd_8_group_19086	cd_4_group_52275	cd_2_group_50033
PDT001488966.1	PDS000065758.1566	SAMN31791181	clinical	cd_8_group_19086	cd_4_group_52275	cd_2_group_50033
PDT001513993.1	PDS000065758.1566	SAMN32058370	clinical	cd_8_group_19086	cd_4_group_52275	cd_2_group_50033
PDT002158501.1	PDS000065758.1566	SAMN41256969	clinical	cd_8_group_19086	cd_4_group_52275	cd_2_group_50033
PDT002228674.1	PDS000065758.1566	SAMN42019526	clinical	cd_8_group_19086	cd_4_group_52275	cd_2_group_50033
PDT002333719.1	PDS000065758.1566	SAMN43279061	clinical	cd_8_group_19086	cd_4_group_52275	cd_2_group_50033
PDT002333722.1	PDS000065758.1566	SAMN43279130	clinical	cd_8_group_19086	cd_4_group_52275	cd_2_group_50033
PDT002363554.1	PDS000065758.1566	SAMN43498338	clinical	cd_8_group_19086	cd_4_group_52275	cd_2_group_50033
PDT002381945.1	PDS000065758.1566	SAMN43752528	clinical	cd_8_group_19086	cd_4_group_52275	cd_2_group_50033
PDT002886243.1	PDS000065758.1566	SAMN50645213	clinical	cd_8_group_19086	cd_4_group_52275	cd_2_group_50033
PDT001507872.1	PDS000065758.1566	SAMN31976161	clinical	cd_8_group_19086	cd_4_group_52275	cd_2_group_50601
PDT001551133.1	PDS000065758.1566	SAMN32475249	clinical	cd_8_group_19086	cd_4_group_52275	cd_2_group_50601
PDT001876695.1	PDS000065758.1566	SAMN37313607	clinical	cd_8_group_19086	cd_4_group_52275	cd_2_group_50601
PDT001975506.1	PDS000065758.1566	SAMN38184119	clinical	cd_8_group_19086	cd_4_group_52275	cd_2_group_50601
PDT002034280.2	PDS000065758.1566	SAMEA115029230	clinical	cd_8_group_19086	cd_4_group_52275	cd_2_group_50601
PDT002176594.1	PDS000065758.1566	SAMN41529805	clinical	cd_8_group_19086	cd_4_group_52275	cd_2_group_50601
PDT002189551.1	PDS000065758.1566	SAMN41680094	clinical	cd_8_group_19086	cd_4_group_52275	cd_2_group_50601
PDT002190358.1	PDS000065758.1566	SAMN41704373	clinical	cd_8_group_19086	cd_4_group_52275	cd_2_group_50601
PDT002192442.1	PDS000065758.1566	SAMN41725118	clinical	cd_8_group_19086	cd_4_group_52275	cd_2_group_50601
PDT002198577.1	PDS000065758.1566	SAMN41763471	clinical	cd_8_group_19086	cd_4_group_52275	cd_2_group_50601
PDT002218910.1	PDS000065758.1566	SAMN41918687	clinical	cd_8_group_19086	cd_4_group_52275	cd_2_group_50601
PDT002218929.1	PDS000065758.1566	SAMN41918697	clinical	cd_8_group_19086	cd_4_group_52275	cd_2_group_50601
PDT002429438.1	PDS000065758.1566	SAMN44412981	clinical	cd_8_group_19086	cd_4_group_52275	cd_2_group_50601
PDT001813807.1	PDS000065758.1566	SAMN36380513	clinical	cd_8_group_19086	cd_4_group_52275	cd_2_group_54719
PDT001873222.1	PDS000065758.1566	SAMN37283551	clinical	cd_8_group_19086	cd_4_group_52275	cd_2_group_54719
PDT002504895.1	PDS000065758.1566	SAMN45129214	clinical	cd_8_group_19086	cd_4_group_52275	cd_2_group_67747
PDT002809082.1	PDS000065758.1566	SAMN49477313	clinical	cd_8_group_19086	cd_4_group_52275	cd_2_group_67747
PDT000347735.1	PDS000236482.1	SAMN09652034	environmental/other	cd_8_group_19087	cd_4_group_18867	cd_2_group_17283
PDT002845790.1	PDS000236482.1	SAMN30090138	NULL	cd_8_group_19087	cd_4_group_18867	cd_2_group_17283
PDT000347743.1	PDS000013476.5	SAMN09652025	clinical	cd_8_group_19088	cd_4_group_18868	cd_2_group_17284
PDT000382447.1	PDS000013476.5	SAMN10098017	clinical	cd_8_group_19088	cd_4_group_18868	cd_2_group_17284
PDT001001408.1	PDS000013476.5	SAMN18365449	clinical	cd_8_group_19088	cd_4_group_18868	cd_2_group_17284
PDT000649674.1	PDS000026701.225	SAMN13673629	clinical	cd_8_group_19089	cd_4_group_18869	-
PDT002165799.1	PDS000026701.225	SAMN41409565	clinical	cd_8_group_19089	cd_4_group_18869	-
PDT000347754.1	PDS000026701.225	SAMN09652031	clinical	cd_8_group_19089	cd_4_group_18869	cd_2_group_17285
PDT000349722.1	PDS000026701.225	SAMN09658703	clinical	cd_8_group_19089	cd_4_group_18869	cd_2_group_17285
PDT000999229.1	PDS000026701.225	SAMN18619229	clinical	cd_8_group_19089	cd_4_group_18869	cd_2_group_17285
PDT000039155.2	PDS000031567.5	SAMN03069626	environmental/other	cd_8_group_1909	cd_4_group_1861	-
PDT000162626.2	PDS000031567.5	SAMN03861872	environmental/other	cd_8_group_1909	cd_4_group_1861	-
PDT000162628.2	PDS000031567.5	SAMN03861873	environmental/other	cd_8_group_1909	cd_4_group_1861	-
PDT002680404.1	PDS000168435.65	SAMEA117832310	clinical	cd_8_group_19090	-	-
PDT000347757.1	PDS000168435.65	SAMN09652060	clinical	cd_8_group_19090	cd_4_group_18870	cd_2_group_17286
PDT000458859.1	PDS000168435.65	SAMN10871012	clinical	cd_8_group_19090	cd_4_group_18870	cd_2_group_17286
PDT000928765.1	PDS000216718.134	SAMN17078948	clinical	cd_8_group_19091	cd_4_group_18871	-
PDT000347767.1	PDS000216718.134	SAMN09652077	clinical	cd_8_group_19091	cd_4_group_18871	cd_2_group_17287
PDT000703587.1	PDS000216718.134	SAMN14220413	clinical	cd_8_group_19091	cd_4_group_18871	cd_2_group_17287
PDT000347768.1	PDS000046827.8	SAMN09652070	environmental/other	cd_8_group_19092	cd_4_group_18872	cd_2_group_17288
PDT000862445.1	PDS000046827.8	SAMN16450856	environmental/other	cd_8_group_19092	cd_4_group_18872	cd_2_group_17288
PDT001352313.1	PDS000046827.8	SAMN29493324	environmental/other	cd_8_group_19092	cd_4_group_18872	cd_2_group_17288
PDT000347771.1	PDS000037111.2	SAMN09652074	clinical	cd_8_group_19093	cd_4_group_18873	cd_2_group_17289
PDT000382518.1	PDS000037111.2	SAMN10098080	clinical	cd_8_group_19093	cd_4_group_18873	cd_2_group_17289
PDT000472814.1	PDS000037111.2	SAMN11046505	clinical	cd_8_group_19093	cd_4_group_18873	cd_2_group_17289
PDT000347777.1	PDS000037185.199	SAMN09652065	environmental/other	cd_8_group_19094	cd_4_group_18874	cd_2_group_17290
PDT000457953.1	PDS000037185.199	SAMN10857367	environmental/other	cd_8_group_19094	cd_4_group_18874	cd_2_group_17290
PDT000347802.1	PDS000016562.34	SAMN09654842	clinical	cd_8_group_19095	cd_4_group_18875	-
PDT000623195.1	PDS000016562.34	SAMN13186271	clinical	cd_8_group_19095	cd_4_group_18875	-
PDT001130245.1	PDS000016562.34	SAMN21426146	clinical	cd_8_group_19095	cd_4_group_18875	-
PDT002884100.1	PDS000016562.34	SAMN50642539	clinical	cd_8_group_19095	cd_4_group_18875	-
PDT000347807.1	PDS000026015.27	SAMN09654824	clinical	cd_8_group_19096	-	-
PDT000434655.1	PDS000026015.27	SAMN10729588	clinical	cd_8_group_19096	-	-
PDT001792319.1	PDS000026015.27	SAMN36026433	clinical	cd_8_group_19096	-	-
PDT002612293.1	PDS000026015.27	SAMN46714026	clinical	cd_8_group_19096	-	-
PDT000364399.1	PDS000026015.27	SAMN09849978	environmental/other	cd_8_group_19096	cd_4_group_19548	cd_2_group_17903
PDT000364404.1	PDS000026015.27	SAMN09849982	environmental/other	cd_8_group_19096	cd_4_group_19548	cd_2_group_17903
PDT000364407.1	PDS000026015.27	SAMN09849981	environmental/other	cd_8_group_19096	cd_4_group_19548	cd_2_group_17903
PDT000364409.1	PDS000026015.27	SAMN09849975	environmental/other	cd_8_group_19096	cd_4_group_19548	cd_2_group_17903
PDT000364410.1	PDS000026015.27	SAMN09849977	environmental/other	cd_8_group_19096	cd_4_group_19548	cd_2_group_17903
PDT000364417.1	PDS000026015.27	SAMN09849979	environmental/other	cd_8_group_19096	cd_4_group_19548	cd_2_group_17903
PDT000364422.1	PDS000026015.27	SAMN09849980	environmental/other	cd_8_group_19096	cd_4_group_19548	cd_2_group_17903
PDT000364425.1	PDS000026015.27	SAMN09849976	environmental/other	cd_8_group_19096	cd_4_group_19548	cd_2_group_17903
PDT000367292.1	PDS000026015.27	SAMN09914060	environmental/other	cd_8_group_19096	cd_4_group_19548	cd_2_group_17903
PDT000371960.1	PDS000026015.27	SAMN09954722	environmental/other	cd_8_group_19096	cd_4_group_19548	cd_2_group_17903
PDT000634396.1	PDS000026015.27	SAMN13352934	clinical	cd_8_group_19096	cd_4_group_29168	-
PDT001104307.1	PDS000026015.27	SAMN20549955	clinical	cd_8_group_19096	cd_4_group_29168	-
PDT001889328.1	PDS000026015.27	SAMN37435567	clinical	cd_8_group_19096	cd_4_group_29168	-
PDT000347811.1	PDS000027216.1	SAMN09654868	clinical	cd_8_group_19097	cd_4_group_18876	-
PDT000356983.1	PDS000027216.1	SAMN09761622	clinical	cd_8_group_19097	cd_4_group_18876	-
PDT000347830.1	PDS000002099.600	SAMN09654899	clinical	cd_8_group_19098	-	-
PDT001952657.1	PDS000002099.600	SAMN37945686	clinical	cd_8_group_19098	-	-
PDT001987501.1	PDS000002099.600	SAMN38283218	clinical	cd_8_group_19098	-	-
PDT002900027.1	PDS000002099.600	SAMN50851790	clinical	cd_8_group_19098	-	-
PDT000364237.1	PDS000155139.4	SAMN09848098	clinical	cd_8_group_19099	-	-
PDT000404993.1	PDS000155139.4	SAMN10396210	clinical	cd_8_group_19099	-	-
PDT000347831.1	PDS000155139.4	SAMN09654860	clinical	cd_8_group_19099	cd_4_group_18877	cd_2_group_17291
PDT000356979.1	PDS000155139.4	SAMN09761623	clinical	cd_8_group_19099	cd_4_group_18877	cd_2_group_17291
PDT000356980.1	PDS000155139.4	SAMN09761632	clinical	cd_8_group_19099	cd_4_group_18877	cd_2_group_17291
PDT000086807.2	PDS000030237.1607	SAMN04147776	clinical	cd_8_group_191	-	-
PDT000133242.2	PDS000030237.1607	SAMN03573308	environmental/other	cd_8_group_191	-	-
PDT000139707.2	PDS000030237.1607	SAMN05416376	environmental/other	cd_8_group_191	-	-
PDT000205127.2	PDS000030237.1607	SAMN06829513	environmental/other	cd_8_group_191	-	-
PDT000300423.3	PDS000030237.1607	SAMN08804790	clinical	cd_8_group_191	-	-
PDT000309155.2	PDS000030237.1607	SAMN08981895	clinical	cd_8_group_191	-	-
PDT000559127.1	PDS000030237.1607	SAMN12542519	clinical	cd_8_group_191	-	-
PDT000643242.1	PDS000030237.1607	SAMN13535877	clinical	cd_8_group_191	-	-
PDT000797084.1	PDS000030237.1607	SAMN15649787	clinical	cd_8_group_191	-	-
PDT000807422.1	PDS000030237.1607	SAMN15786897	clinical	cd_8_group_191	-	-
PDT000030258.2	PDS000030237.1607	SAMN01888425	clinical	cd_8_group_191	cd_4_group_171	-
PDT000037971.3	PDS000030237.1607	SAMN03001986	clinical	cd_8_group_191	cd_4_group_171	-
PDT000053669.2	PDS000030237.1607	SAMN03459229	clinical	cd_8_group_191	cd_4_group_171	-
PDT000067765.2	PDS000030237.1607	SAMN03779343	clinical	cd_8_group_191	cd_4_group_171	-
PDT000077424.2	PDS000030237.1607	SAMN03944880	clinical	cd_8_group_191	cd_4_group_171	-
PDT000081850.3	PDS000030237.1607	SAMN04002966	clinical	cd_8_group_191	cd_4_group_171	-
PDT000083020.2	PDS000030237.1607	SAMN04039319	clinical	cd_8_group_191	cd_4_group_171	-
PDT000141510.2	PDS000030237.1607	SAMN05430804	clinical	cd_8_group_191	cd_4_group_171	-
PDT000146211.2	PDS000030237.1607	SAMN05591479	clinical	cd_8_group_191	cd_4_group_171	-
PDT000149728.2	PDS000030237.1607	SAMN05771797	environmental/other	cd_8_group_191	cd_4_group_171	-
PDT000286251.2	PDS000030237.1607	SAMN08513601	clinical	cd_8_group_191	cd_4_group_171	-
PDT000382134.1	PDS000030237.1607	SAMN10096145	clinical	cd_8_group_191	cd_4_group_171	-
PDT000385219.1	PDS000030237.1607	SAMN10134107	clinical	cd_8_group_191	cd_4_group_171	-
PDT000539109.1	PDS000030237.1607	SAMN12221002	clinical	cd_8_group_191	cd_4_group_171	-
PDT000642876.1	PDS000030237.1607	SAMN13521196	clinical	cd_8_group_191	cd_4_group_171	-
PDT000651860.1	PDS000030237.1607	SAMN13703145	clinical	cd_8_group_191	cd_4_group_171	-
PDT000288310.2	PDS000030237.1607	SAMN08579823	clinical	cd_8_group_191	cd_4_group_171	cd_2_group_13529
PDT000409739.1	PDS000030237.1607	SAMN10460908	clinical	cd_8_group_191	cd_4_group_171	cd_2_group_13529
PDT002823555.1	PDS000030237.1607	SAMN49783711	clinical	cd_8_group_191	cd_4_group_171	cd_2_group_13529
PDT000001318.3	PDS000030237.1607	SAMN02402378	clinical	cd_8_group_191	cd_4_group_171	cd_2_group_150
PDT000001322.3	PDS000030237.1607	SAMN02402370	clinical	cd_8_group_191	cd_4_group_171	cd_2_group_150
PDT000004218.3	PDS000030237.1607	SAMN02676336	clinical	cd_8_group_191	cd_4_group_171	cd_2_group_150
PDT000004234.3	PDS000030237.1607	SAMN02676357	clinical	cd_8_group_191	cd_4_group_171	cd_2_group_150
PDT000025564.2	PDS000030237.1607	SAMN02676366	clinical	cd_8_group_191	cd_4_group_171	cd_2_group_150
PDT000030229.2	PDS000030237.1607	SAMN01886715	clinical	cd_8_group_191	cd_4_group_171	cd_2_group_150
PDT000030260.2	PDS000030237.1607	SAMN01888427	clinical	cd_8_group_191	cd_4_group_171	cd_2_group_150
PDT000049509.2	PDS000030237.1607	SAMN03339156	clinical	cd_8_group_191	cd_4_group_171	cd_2_group_150
PDT000049960.2	PDS000030237.1607	SAMN03272230	environmental/other	cd_8_group_191	cd_4_group_171	cd_2_group_150
PDT000051951.2	PDS000030237.1607	SAMN03421022	clinical	cd_8_group_191	cd_4_group_171	cd_2_group_150
PDT000065448.2	PDS000030237.1607	SAMN03732339	clinical	cd_8_group_191	cd_4_group_171	cd_2_group_150
PDT000065826.2	PDS000030237.1607	SAMN03754517	clinical	cd_8_group_191	cd_4_group_171	cd_2_group_150
PDT000076985.2	PDS000030237.1607	SAMN03940280	environmental/other	cd_8_group_191	cd_4_group_171	cd_2_group_150
PDT000234146.2	PDS000030237.1607	SAMN07518823	clinical	cd_8_group_191	cd_4_group_171	cd_2_group_150
PDT000266027.2	PDS000030237.1607	SAMN08049015	clinical	cd_8_group_191	cd_4_group_171	cd_2_group_150
PDT000532792.1	PDS000030237.1607	SAMN12142331	clinical	cd_8_group_191	cd_4_group_171	cd_2_group_150
PDT000038675.3	PDS000030237.1607	SAMN03010350	clinical	cd_8_group_191	cd_4_group_171	cd_2_group_1661
PDT000041572.3	PDS000030237.1607	SAMN03140282	clinical	cd_8_group_191	cd_4_group_171	cd_2_group_1661
PDT000252099.2	PDS000030237.1607	SAMN07774167	clinical	cd_8_group_191	cd_4_group_171	cd_2_group_1661
PDT000265093.2	PDS000030237.1607	SAMN08024712	clinical	cd_8_group_191	cd_4_group_171	cd_2_group_1661
PDT000041568.3	PDS000030237.1607	SAMN03140277	clinical	cd_8_group_191	cd_4_group_171	cd_2_group_1896
PDT000041569.3	PDS000030237.1607	SAMN03140278	clinical	cd_8_group_191	cd_4_group_171	cd_2_group_1896
PDT000051536.2	PDS000030237.1607	SAMN03400134	clinical	cd_8_group_191	cd_4_group_171	cd_2_group_2448
PDT000234110.2	PDS000030237.1607	SAMN07516150	clinical	cd_8_group_191	cd_4_group_171	cd_2_group_2448
PDT000565009.1	PDS000030237.1607	SAMN12584556	clinical	cd_8_group_191	cd_4_group_171	cd_2_group_24592
PDT000570115.1	PDS000030237.1607	SAMN12616414	clinical	cd_8_group_191	cd_4_group_171	cd_2_group_24592
PDT000576719.1	PDS000030237.1607	SAMN12661249	clinical	cd_8_group_191	cd_4_group_171	cd_2_group_24592
PDT000092882.2	PDS000030237.1607	SAMN04219595	clinical	cd_8_group_191	cd_4_group_171	cd_2_group_4569
PDT000093898.2	PDS000030237.1607	SAMN04232050	clinical	cd_8_group_191	cd_4_group_171	cd_2_group_4569
PDT000137088.2	PDS000030237.1607	SAMN05283792	clinical	cd_8_group_191	cd_4_group_171	cd_2_group_4569
PDT000137092.2	PDS000030237.1607	SAMN05283797	clinical	cd_8_group_191	cd_4_group_171	cd_2_group_4569
PDT000139314.2	PDS000030237.1607	SAMN05271600	clinical	cd_8_group_191	cd_4_group_171	cd_2_group_4569
PDT000141498.2	PDS000030237.1607	SAMN05430796	clinical	cd_8_group_191	cd_4_group_171	cd_2_group_4569
PDT000149724.2	PDS000030237.1607	SAMN05771793	environmental/other	cd_8_group_191	cd_4_group_171	cd_2_group_4569
PDT000151232.2	PDS000030237.1607	SAMN05826302	clinical	cd_8_group_191	cd_4_group_171	cd_2_group_4569
PDT000269177.2	PDS000030237.1607	SAMN08114040	environmental/other	cd_8_group_191	cd_4_group_171	cd_2_group_4569
PDT000269182.2	PDS000030237.1607	SAMN08114039	environmental/other	cd_8_group_191	cd_4_group_171	cd_2_group_4569
PDT000269202.2	PDS000030237.1607	SAMN08114004	environmental/other	cd_8_group_191	cd_4_group_171	cd_2_group_4569
PDT000279542.2	PDS000030237.1607	SAMN08379525	clinical	cd_8_group_191	cd_4_group_171	cd_2_group_4569
PDT000283272.2	PDS000030237.1607	SAMN08445999	clinical	cd_8_group_191	cd_4_group_171	cd_2_group_4569
PDT000643239.1	PDS000030237.1607	SAMN13535882	clinical	cd_8_group_191	cd_4_group_171	cd_2_group_4569
PDT000651843.1	PDS000030237.1607	SAMN13703124	clinical	cd_8_group_191	cd_4_group_171	cd_2_group_4569
PDT000713171.1	PDS000030237.1607	SAMN14446542	clinical	cd_8_group_191	cd_4_group_171	cd_2_group_4569
PDT000002953.4	PDS000030237.1607	SAMN02368155	environmental/other	cd_8_group_191	cd_4_group_171	cd_2_group_471
PDT000135245.2	PDS000030237.1607	SAMN05201661	environmental/other	cd_8_group_191	cd_4_group_171	cd_2_group_471
PDT000024383.2	PDS000030237.1607	SAMN02688944	clinical	cd_8_group_191	cd_4_group_171	cd_2_group_835
PDT000035628.3	PDS000030237.1607	SAMN02905682	clinical	cd_8_group_191	cd_4_group_171	cd_2_group_835
PDT000035832.3	PDS000030237.1607	SAMN02921252	clinical	cd_8_group_191	cd_4_group_171	cd_2_group_835
PDT000049525.2	PDS000030237.1607	SAMN03282069	environmental/other	cd_8_group_191	cd_4_group_171	cd_2_group_835
PDT000052457.2	PDS000030237.1607	SAMN03450117	clinical	cd_8_group_191	cd_4_group_171	cd_2_group_835
PDT000065452.2	PDS000030237.1607	SAMN03732373	clinical	cd_8_group_191	cd_4_group_171	cd_2_group_835
PDT000065457.2	PDS000030237.1607	SAMN03732377	clinical	cd_8_group_191	cd_4_group_171	cd_2_group_835
PDT000065820.2	PDS000030237.1607	SAMN03754520	clinical	cd_8_group_191	cd_4_group_171	cd_2_group_835
PDT000067749.2	PDS000030237.1607	SAMN03776624	clinical	cd_8_group_191	cd_4_group_171	cd_2_group_835
PDT000069725.2	PDS000030237.1607	SAMN03853112	clinical	cd_8_group_191	cd_4_group_171	cd_2_group_835
PDT000072493.2	PDS000030237.1607	SAMN03862047	environmental/other	cd_8_group_191	cd_4_group_171	cd_2_group_835
PDT000072502.2	PDS000030237.1607	SAMN03862048	environmental/other	cd_8_group_191	cd_4_group_171	cd_2_group_835
PDT000086802.2	PDS000030237.1607	SAMN04147569	clinical	cd_8_group_191	cd_4_group_171	cd_2_group_835
PDT000092273.2	PDS000030237.1607	SAMN04196802	clinical	cd_8_group_191	cd_4_group_171	cd_2_group_835
PDT000094026.2	PDS000030237.1607	SAMN04244271	environmental/other	cd_8_group_191	cd_4_group_171	cd_2_group_835
PDT000137091.2	PDS000030237.1607	SAMN05283796	clinical	cd_8_group_191	cd_4_group_171	cd_2_group_835
PDT000141511.2	PDS000030237.1607	SAMN05420735	clinical	cd_8_group_191	cd_4_group_171	cd_2_group_835
PDT000143231.2	PDS000030237.1607	SAMN05462157	clinical	cd_8_group_191	cd_4_group_171	cd_2_group_835
PDT000143232.2	PDS000030237.1607	SAMN05462158	clinical	cd_8_group_191	cd_4_group_171	cd_2_group_835
PDT000143233.2	PDS000030237.1607	SAMN05462159	clinical	cd_8_group_191	cd_4_group_171	cd_2_group_835
PDT000143234.2	PDS000030237.1607	SAMN05462160	clinical	cd_8_group_191	cd_4_group_171	cd_2_group_835
PDT000143235.2	PDS000030237.1607	SAMN05462155	clinical	cd_8_group_191	cd_4_group_171	cd_2_group_835
PDT000143236.2	PDS000030237.1607	SAMN05462156	clinical	cd_8_group_191	cd_4_group_171	cd_2_group_835
PDT000168345.2	PDS000030237.1607	SAMN05772762	clinical	cd_8_group_191	cd_4_group_171	cd_2_group_835
PDT000174080.2	PDS000030237.1607	SAMN06163617	clinical	cd_8_group_191	cd_4_group_171	cd_2_group_835
PDT000174081.2	PDS000030237.1607	SAMN06163616	clinical	cd_8_group_191	cd_4_group_171	cd_2_group_835
PDT000174088.2	PDS000030237.1607	SAMN06163619	clinical	cd_8_group_191	cd_4_group_171	cd_2_group_835
PDT000176330.2	PDS000030237.1607	SAMN06180158	clinical	cd_8_group_191	cd_4_group_171	cd_2_group_835
PDT000176339.2	PDS000030237.1607	SAMN06180169	clinical	cd_8_group_191	cd_4_group_171	cd_2_group_835
PDT000176378.2	PDS000030237.1607	SAMN06132009	clinical	cd_8_group_191	cd_4_group_171	cd_2_group_835
PDT000177147.2	PDS000030237.1607	SAMN06210676	clinical	cd_8_group_191	cd_4_group_171	cd_2_group_835
PDT000186996.2	PDS000030237.1607	SAMN06299342	clinical	cd_8_group_191	cd_4_group_171	cd_2_group_835
PDT000187118.2	PDS000030237.1607	SAMN06299341	clinical	cd_8_group_191	cd_4_group_171	cd_2_group_835
PDT000234115.2	PDS000030237.1607	SAMN07516155	clinical	cd_8_group_191	cd_4_group_171	cd_2_group_835
PDT000234120.2	PDS000030237.1607	SAMN07518792	clinical	cd_8_group_191	cd_4_group_171	cd_2_group_835
PDT000234868.2	PDS000030237.1607	SAMN07504920	clinical	cd_8_group_191	cd_4_group_171	cd_2_group_835
PDT000237525.2	PDS000030237.1607	SAMN07559604	clinical	cd_8_group_191	cd_4_group_171	cd_2_group_835
PDT000237526.2	PDS000030237.1607	SAMN07559605	clinical	cd_8_group_191	cd_4_group_171	cd_2_group_835
PDT000240523.2	PDS000030237.1607	SAMN07615645	clinical	cd_8_group_191	cd_4_group_171	cd_2_group_835
PDT000241833.2	PDS000030237.1607	SAMN07504917	clinical	cd_8_group_191	cd_4_group_171	cd_2_group_835
PDT000264120.2	PDS000030237.1607	SAMN07975523	clinical	cd_8_group_191	cd_4_group_171	cd_2_group_835
PDT000269201.2	PDS000030237.1607	SAMN08114005	environmental/other	cd_8_group_191	cd_4_group_171	cd_2_group_835
PDT000269447.2	PDS000030237.1607	SAMN08113933	environmental/other	cd_8_group_191	cd_4_group_171	cd_2_group_835
PDT000721282.1	PDS000030237.1607	SAMN14560350	clinical	cd_8_group_191	cd_4_group_171	cd_2_group_835
PDT000134887.2	PDS000030237.1607	SAMN05201887	environmental/other	cd_8_group_191	cd_4_group_6757	-
PDT000134888.2	PDS000030237.1607	SAMN05201888	environmental/other	cd_8_group_191	cd_4_group_6757	-
PDT000039174.5	PDS000030749.1	SAMN03069676	environmental/other	cd_8_group_1910	cd_4_group_1862	-
PDT000039164.5	PDS000030749.1	SAMN03069679	environmental/other	cd_8_group_1910	cd_4_group_1862	cd_2_group_1694
PDT000154798.2	PDS000030749.1	SAMN03861603	environmental/other	cd_8_group_1910	cd_4_group_1862	cd_2_group_1694
PDT000162511.2	PDS000030749.1	SAMN03861829	environmental/other	cd_8_group_1910	cd_4_group_1862	cd_2_group_1694
PDT000162514.2	PDS000030749.1	SAMN03861825	environmental/other	cd_8_group_1910	cd_4_group_1862	cd_2_group_1694
PDT000162558.2	PDS000030749.1	SAMN03861828	environmental/other	cd_8_group_1910	cd_4_group_1862	cd_2_group_1694
PDT000162622.2	PDS000030749.1	SAMN03861866	environmental/other	cd_8_group_1910	cd_4_group_1862	cd_2_group_1694
PDT000347843.1	PDS000008760.12	SAMN09655100	clinical	cd_8_group_19100	cd_4_group_18879	cd_2_group_17293
PDT000355889.1	PDS000008760.12	SAMN09744729	clinical	cd_8_group_19100	cd_4_group_18879	cd_2_group_17293
PDT000357313.1	PDS000008760.12	SAMN09763905	clinical	cd_8_group_19100	cd_4_group_18879	cd_2_group_17293
PDT000361142.1	PDS000008760.12	SAMN09791507	clinical	cd_8_group_19100	cd_4_group_18879	cd_2_group_17293
PDT000566615.1	PDS000012176.211	SAMN12589032	clinical	cd_8_group_19101	-	-
PDT000630846.1	PDS000012176.211	SAMN13331462	clinical	cd_8_group_19101	-	-
PDT000668628.2	PDS000012176.211	SAMN13901324	clinical	cd_8_group_19101	-	-
PDT000794637.1	PDS000012176.211	SAMN15602882	clinical	cd_8_group_19101	-	-
PDT001063129.1	PDS000012176.211	SAMN19596206	clinical	cd_8_group_19101	-	-
PDT001080381.1	PDS000012176.211	SAMN19973689	clinical	cd_8_group_19101	-	-
PDT001085664.1	PDS000012176.211	SAMN20122031	clinical	cd_8_group_19101	-	-
PDT001113572.1	PDS000012176.211	SAMN20879971	clinical	cd_8_group_19101	-	-
PDT001136297.1	PDS000012176.211	SAMN21565564	clinical	cd_8_group_19101	-	-
PDT001159532.1	PDS000012176.211	SAMN22503390	clinical	cd_8_group_19101	-	-
PDT001326040.1	PDS000012176.211	SAMN28934866	clinical	cd_8_group_19101	-	-
PDT001641604.1	PDS000012176.211	SAMN33434529	clinical	cd_8_group_19101	-	-
PDT001647172.1	PDS000012176.211	SAMN33454984	clinical	cd_8_group_19101	-	-
PDT001664634.1	PDS000012176.211	SAMN33836721	clinical	cd_8_group_19101	-	-
PDT001664812.1	PDS000012176.211	SAMN33837191	clinical	cd_8_group_19101	-	-
PDT001786976.1	PDS000012176.211	SAMN35842436	clinical	cd_8_group_19101	-	-
PDT001836405.2	PDS000012176.211	SAMN36781226	clinical	cd_8_group_19101	-	-
PDT001875027.1	PDS000012176.211	SAMN37300214	clinical	cd_8_group_19101	-	-
PDT002035991.1	PDS000012176.211	SAMN38936848	clinical	cd_8_group_19101	-	-
PDT002055408.1	PDS000012176.211	SAMN39468578	clinical	cd_8_group_19101	-	-
PDT002156697.1	PDS000012176.211	SAMN41233068	clinical	cd_8_group_19101	-	-
PDT002228791.1	PDS000012176.211	SAMN42027958	clinical	cd_8_group_19101	-	-
PDT002264824.1	PDS000012176.211	SAMN42822604	clinical	cd_8_group_19101	-	-
PDT002324684.1	PDS000012176.211	SAMN43207385	clinical	cd_8_group_19101	-	-
PDT002439618.1	PDS000012176.211	SAMN44473639	clinical	cd_8_group_19101	-	-
PDT002454401.1	PDS000012176.211	SAMN44590974	clinical	cd_8_group_19101	-	-
PDT002460655.1	PDS000012176.211	SAMN44631640	clinical	cd_8_group_19101	-	-
PDT002464403.1	PDS000012176.211	SAMN44696916	clinical	cd_8_group_19101	-	-
PDT002596311.1	PDS000012176.211	SAMN46435996	clinical	cd_8_group_19101	-	-
PDT002686809.1	PDS000012176.211	SAMN47586516	clinical	cd_8_group_19101	-	-
PDT002761783.1	PDS000012176.211	SAMN48396770	clinical	cd_8_group_19101	-	-
PDT002770331.1	PDS000012176.211	SAMN48534449	clinical	cd_8_group_19101	-	-
PDT002793830.1	PDS000012176.211	SAMN48897264	clinical	cd_8_group_19101	-	-
PDT002800673.1	PDS000012176.211	SAMN48969218	clinical	cd_8_group_19101	-	-
PDT002832373.1	PDS000012176.211	SAMN49914426	clinical	cd_8_group_19101	-	-
PDT002875901.1	PDS000012176.211	SAMN50534663	clinical	cd_8_group_19101	-	-
PDT002883442.1	PDS000012176.211	SAMN50625236	clinical	cd_8_group_19101	-	-
PDT000347851.1	PDS000012176.211	SAMN09655108	clinical	cd_8_group_19101	cd_4_group_18880	-
PDT001948586.1	PDS000012176.211	SAMN37898704	clinical	cd_8_group_19101	cd_4_group_18880	-
PDT002159556.1	PDS000012176.211	SAMN41299000	clinical	cd_8_group_19101	cd_4_group_18880	-
PDT000521641.1	PDS000012176.211	SAMN12037025	clinical	cd_8_group_19101	cd_4_group_25267	cd_2_group_23408
PDT000521644.1	PDS000012176.211	SAMN12037029	clinical	cd_8_group_19101	cd_4_group_25267	cd_2_group_23408
PDT001080124.1	PDS000012176.211	SAMN19974615	clinical	cd_8_group_19101	cd_4_group_40779	-
PDT001100688.1	PDS000012176.211	SAMN20505688	clinical	cd_8_group_19101	cd_4_group_40779	-
PDT001188329.1	PDS000012176.211	SAMN23566489	clinical	cd_8_group_19101	cd_4_group_44865	-
PDT002793582.1	PDS000012176.211	SAMN48893105	clinical	cd_8_group_19101	cd_4_group_44865	-
PDT002832183.1	PDS000012176.211	SAMN49911263	clinical	cd_8_group_19101	cd_4_group_44865	-
PDT002164010.1	PDS000012176.211	SAMN41393937	clinical	cd_8_group_19101	cd_4_group_62695	cd_2_group_61100
PDT002173378.2	PDS000012176.211	SAMN41494606	clinical	cd_8_group_19101	cd_4_group_62695	cd_2_group_61100
PDT002324701.1	PDS000012176.211	SAMN43208087	clinical	cd_8_group_19101	cd_4_group_65918	-
PDT002345838.1	PDS000012176.211	SAMN43429691	clinical	cd_8_group_19101	cd_4_group_65918	-
PDT002594947.1	PDS000012176.211	SAMN46431011	clinical	cd_8_group_19101	cd_4_group_65918	cd_2_group_68879
PDT002596293.1	PDS000012176.211	SAMN46435746	clinical	cd_8_group_19101	cd_4_group_65918	cd_2_group_68879
PDT002333403.1	PDS000012176.211	SAMN43290154	clinical	cd_8_group_19101	cd_4_group_66106	cd_2_group_64806
PDT002333421.1	PDS000012176.211	SAMN43291323	clinical	cd_8_group_19101	cd_4_group_66106	cd_2_group_64806
PDT000347856.1	PDS000011376.212	SAMN09655113	clinical	cd_8_group_19102	-	-
PDT000372880.1	PDS000011376.212	SAMN09989931	clinical	cd_8_group_19102	-	-
PDT000374808.1	PDS000011376.212	SAMN10023655	clinical	cd_8_group_19102	-	-
PDT000382689.1	PDS000037109.6	SAMN10102309	clinical	cd_8_group_19103	-	-
PDT000617374.1	PDS000037109.6	SAMN13108401	clinical	cd_8_group_19103	-	-
PDT001304055.1	PDS000037109.6	SAMN28175264	clinical	cd_8_group_19103	-	-
PDT001144670.1	PDS000037109.6	SAMN22043123	clinical	cd_8_group_19103	cd_4_group_18881	-
PDT000347868.1	PDS000037109.6	SAMN09655175	clinical	cd_8_group_19103	cd_4_group_18881	cd_2_group_17294
PDT000647725.1	PDS000037109.6	SAMN13623891	clinical	cd_8_group_19103	cd_4_group_18881	cd_2_group_17294
PDT000656755.1	PDS000037109.6	SAMN13783719	clinical	cd_8_group_19103	cd_4_group_18881	cd_2_group_17294
PDT000347869.1	PDS000028037.419	SAMN09655196	clinical	cd_8_group_19104	cd_4_group_18882	cd_2_group_17295
PDT000482142.1	PDS000028037.419	SAMN11249610	clinical	cd_8_group_19104	cd_4_group_18882	cd_2_group_17295
PDT000347877.1	PDS000048883.1	SAMN09655197	clinical	cd_8_group_19105	cd_4_group_18883	-
PDT000547325.1	PDS000048883.1	SAMN12339996	clinical	cd_8_group_19105	cd_4_group_18883	-
PDT000347883.1	PDS000027262.15	SAMN09655210	clinical	cd_8_group_19106	cd_4_group_18884	cd_2_group_17296
PDT002848841.1	PDS000027262.15	SAMN50134151	clinical	cd_8_group_19106	cd_4_group_18884	cd_2_group_17296
PDT000347888.1	PDS000032655.412	SAMN09655214	clinical	cd_8_group_19107	-	-
PDT000491757.1	PDS000032655.412	SAMN11461556	clinical	cd_8_group_19107	-	-
PDT001135751.1	PDS000032655.412	SAMN21548838	clinical	cd_8_group_19107	-	-
PDT001293510.1	PDS000032655.412	SAMN27762833	clinical	cd_8_group_19107	-	-
PDT001443349.1	PDS000032655.412	SAMN31168082	clinical	cd_8_group_19107	-	-
PDT001169375.1	PDS000098510.3	SAMN22883269	clinical	cd_8_group_19108	-	-
PDT000347892.1	PDS000098510.3	SAMN09655209	clinical	cd_8_group_19108	cd_4_group_18885	-
PDT001434977.1	PDS000098510.3	SAMN31036327	clinical	cd_8_group_19108	cd_4_group_18885	-
PDT001827680.1	PDS000098510.3	SAMN36701785	clinical	cd_8_group_19108	cd_4_group_18885	-
PDT000347901.1	PDS000210843.32	SAMN09655709	environmental/other	cd_8_group_19109	-	-
PDT000362867.1	PDS000210843.32	SAMN09828494	environmental/other	cd_8_group_19109	-	-
PDT000550538.1	PDS000210843.32	SAMN12360181	environmental/other	cd_8_group_19109	-	-
PDT000039168.3	PDS000001985.50	SAMN03069680	environmental/other	cd_8_group_1911	-	-
PDT000039177.3	PDS000001985.50	SAMN03069685	environmental/other	cd_8_group_1911	-	-
PDT000546019.1	PDS000215642.28	SAMN12307500	environmental/other	cd_8_group_19110	-	-
PDT000787958.1	PDS000215642.28	SAMN15520858	environmental/other	cd_8_group_19110	-	-
PDT000537175.1	PDS000215642.28	SAMN12187484	environmental/other	cd_8_group_19110	cd_4_group_18886	-
PDT000347905.1	PDS000215642.28	SAMN09655788	environmental/other	cd_8_group_19110	cd_4_group_18886	cd_2_group_17298
PDT000414295.1	PDS000215642.28	SAMN10527243	environmental/other	cd_8_group_19110	cd_4_group_18886	cd_2_group_17298
PDT000347917.1	PDS000003480.52	SAMN09655783	environmental/other	cd_8_group_19111	-	-
PDT000471055.1	PDS000003480.52	SAMN11041599	environmental/other	cd_8_group_19111	-	-
PDT000591908.1	PDS000003480.52	SAMN12821705	environmental/other	cd_8_group_19111	-	-
PDT000417513.1	PDS000002218.949	SAMN10584747	environmental/other	cd_8_group_19112	-	-
PDT000347926.1	PDS000002218.949	SAMN09655766	environmental/other	cd_8_group_19112	cd_4_group_18888	-
PDT000479689.2	PDS000002218.949	SAMN11160894	environmental/other	cd_8_group_19112	cd_4_group_18888	-
PDT000347939.1	PDS000026562.7	SAMN09655791	environmental/other	cd_8_group_19113	cd_4_group_18889	cd_2_group_17300
PDT000687013.1	PDS000026562.7	SAMN14120592	environmental/other	cd_8_group_19113	cd_4_group_18889	cd_2_group_17300
PDT000957258.1	PDS000026562.7	SAMN17906359	clinical	cd_8_group_19113	cd_4_group_18889	cd_2_group_17300
PDT000348035.1	PDS000028126.22	SAMN09655768	environmental/other	cd_8_group_19114	-	-
PDT001151028.1	PDS000028126.22	SAMN22305932	environmental/other	cd_8_group_19114	-	-
PDT000348068.1	PDS000030981.195	SAMN09630332	environmental/other	cd_8_group_19115	cd_4_group_18891	-
PDT000391643.1	PDS000030981.195	SAMN10079286	environmental/other	cd_8_group_19115	cd_4_group_18891	-
PDT002447379.1	PDS000049593.3	SAMN44500105	clinical	cd_8_group_19116	-	-
PDT000349645.1	PDS000049593.3	SAMN09658605	clinical	cd_8_group_19116	cd_4_group_18893	-
PDT002043564.1	PDS000049593.3	SAMN39195595	clinical	cd_8_group_19116	cd_4_group_18893	-
PDT000349647.1	PDS000046454.88	SAMN09658646	clinical	cd_8_group_19117	cd_4_group_18894	-
PDT001641438.1	PDS000046454.88	SAMN33426682	environmental/other	cd_8_group_19117	cd_4_group_18894	-
PDT001641444.1	PDS000046454.88	SAMN33426677	environmental/other	cd_8_group_19117	cd_4_group_18894	-
PDT002420913.1	PDS000076604.959	SAMN44283781	clinical	cd_8_group_19118	-	-
PDT000349650.1	PDS000076604.959	SAMN09658630	clinical	cd_8_group_19118	cd_4_group_18895	cd_2_group_17303
PDT000418563.1	PDS000076604.959	SAMN10599987	clinical	cd_8_group_19118	cd_4_group_18895	cd_2_group_17303
PDT000349656.1	PDS000205557.19	SAMN09658647	clinical	cd_8_group_19119	cd_4_group_18897	cd_2_group_17304
PDT000351657.1	PDS000205557.19	SAMN09690786	clinical	cd_8_group_19119	cd_4_group_18897	cd_2_group_17304
PDT000377486.1	PDS000205557.19	SAMN10067199	clinical	cd_8_group_19119	cd_4_group_18897	cd_2_group_17304
PDT000379081.1	PDS000205557.19	SAMN10076053	clinical	cd_8_group_19119	cd_4_group_18897	cd_2_group_17304
PDT000381534.1	PDS000205557.19	SAMN10094000	clinical	cd_8_group_19119	cd_4_group_18897	cd_2_group_17304
PDT000382512.1	PDS000205557.19	SAMN10098096	clinical	cd_8_group_19119	cd_4_group_18897	cd_2_group_17304
PDT000383195.1	PDS000205557.19	SAMN10104755	clinical	cd_8_group_19119	cd_4_group_18897	cd_2_group_17304
PDT000162574.2	PDS000030741.112	SAMN03861895	environmental/other	cd_8_group_1912	cd_4_group_1863	-
PDT002212381.1	PDS000030741.112	SAMN41888195	clinical	cd_8_group_1912	cd_4_group_1863	-
PDT000240568.2	PDS000030741.112	SAMN07615375	clinical	cd_8_group_1912	cd_4_group_1863	cd_2_group_11162
PDT000240573.2	PDS000030741.112	SAMN07615381	clinical	cd_8_group_1912	cd_4_group_1863	cd_2_group_11162
PDT000039173.3	PDS000030741.112	SAMN03069674	environmental/other	cd_8_group_1912	cd_4_group_1863	cd_2_group_1696
PDT000039215.3	PDS000030741.112	SAMN03069673	environmental/other	cd_8_group_1912	cd_4_group_1863	cd_2_group_1696
PDT000153374.2	PDS000030741.112	SAMN03861889	environmental/other	cd_8_group_1912	cd_4_group_1863	cd_2_group_1696
PDT000181020.2	PDS000030741.112	SAMN03861894	environmental/other	cd_8_group_1912	cd_4_group_1863	cd_2_group_1696
PDT000042230.3	PDS000030741.112	SAMN03112869	environmental/other	cd_8_group_1912	cd_4_group_1863	cd_2_group_1962
PDT000096208.2	PDS000030741.112	SAMN04158583	clinical	cd_8_group_1912	cd_4_group_1863	cd_2_group_1962
PDT000132627.2	PDS000030741.112	SAMN05170942	clinical	cd_8_group_1912	cd_4_group_1863	cd_2_group_1962
PDT000244409.2	PDS000030741.112	SAMN07687863	clinical	cd_8_group_1912	cd_4_group_1863	cd_2_group_1962
PDT000575771.1	PDS000030741.112	SAMN12657117	clinical	cd_8_group_1912	cd_4_group_1863	cd_2_group_1962
PDT000589068.1	PDS000030741.112	SAMN12788039	clinical	cd_8_group_1912	cd_4_group_1863	cd_2_group_1962
PDT000717075.1	PDS000030741.112	SAMN14486358	clinical	cd_8_group_1912	cd_4_group_1863	cd_2_group_1962
PDT000349665.1	PDS000134684.1	SAMN09658645	environmental/other	cd_8_group_19120	cd_4_group_18898	cd_2_group_17305
PDT001306792.2	PDS000134684.1	SAMEA717162	NULL	cd_8_group_19120	cd_4_group_18898	cd_2_group_17305
PDT000349670.1	PDS000026101.4	SAMN09658674	clinical	cd_8_group_19121	cd_4_group_18899	cd_2_group_17306
PDT000351684.1	PDS000026101.4	SAMN09690802	clinical	cd_8_group_19121	cd_4_group_18899	cd_2_group_17306
PDT000378383.1	PDS000026101.4	SAMN10068951	clinical	cd_8_group_19121	cd_4_group_18899	cd_2_group_17306
PDT000420976.1	PDS000026101.4	SAMN10617088	clinical	cd_8_group_19121	cd_4_group_18899	cd_2_group_17306
PDT000428791.1	PDS000026101.4	SAMN10664453	clinical	cd_8_group_19121	cd_4_group_18899	cd_2_group_17306
PDT000349672.1	PDS000032841.4	SAMN09658659	environmental/other	cd_8_group_19122	cd_4_group_18900	cd_2_group_17307
PDT000816010.1	PDS000032841.4	SAMN15850531	environmental/other	cd_8_group_19122	cd_4_group_18900	cd_2_group_17307
PDT001387755.1	PDS000032841.4	SAMEA1484305	NULL	cd_8_group_19122	cd_4_group_18900	cd_2_group_47423
PDT001387757.2	PDS000032841.4	SAMEA1484312	NULL	cd_8_group_19122	cd_4_group_18900	cd_2_group_47423
PDT000459884.1	PDS000042912.2	SAMN10882074	environmental/other	cd_8_group_19123	-	-
PDT000349675.1	PDS000042912.2	SAMN09658655	environmental/other	cd_8_group_19123	cd_4_group_18901	-
PDT000464346.1	PDS000042912.2	SAMN10887399	environmental/other	cd_8_group_19123	cd_4_group_18901	-
PDT000349676.1	PDS000065754.26	SAMN09658657	environmental/other	cd_8_group_19124	cd_4_group_18902	cd_2_group_17308
PDT000380537.1	PDS000065754.26	SAMN10086997	environmental/other	cd_8_group_19124	cd_4_group_18902	cd_2_group_17308
PDT000349677.1	PDS000027330.2	SAMN09658658	clinical	cd_8_group_19125	cd_4_group_18903	cd_2_group_17309
PDT000648330.1	PDS000027330.2	SAMN13638054	environmental/other	cd_8_group_19125	cd_4_group_18903	cd_2_group_17309
PDT000349686.1	PDS000009725.181	SAMN09658671	clinical	cd_8_group_19126	cd_4_group_18905	cd_2_group_17310
PDT000452843.1	PDS000009725.181	SAMN10823743	clinical	cd_8_group_19126	cd_4_group_18905	cd_2_group_17310
PDT000349695.1	PDS000026757.511	SAMN09658653	environmental/other	cd_8_group_19127	cd_4_group_18906	cd_2_group_17311
PDT000350080.1	PDS000026757.511	SAMN09661869	environmental/other	cd_8_group_19127	cd_4_group_18906	cd_2_group_17311
PDT000377583.1	PDS000026757.511	SAMN10067773	environmental/other	cd_8_group_19127	cd_4_group_18906	cd_2_group_17311
PDT000377684.1	PDS000026757.511	SAMN10067900	environmental/other	cd_8_group_19127	cd_4_group_18906	cd_2_group_17311
PDT000379112.1	PDS000026757.511	SAMN10076079	clinical	cd_8_group_19127	cd_4_group_18906	cd_2_group_17311
PDT000379181.1	PDS000026757.511	SAMN10076162	clinical	cd_8_group_19127	cd_4_group_18906	cd_2_group_17311
PDT000414828.1	PDS000026757.511	SAMN10534839	clinical	cd_8_group_19127	cd_4_group_18906	cd_2_group_17311
PDT000422759.1	PDS000026757.511	SAMN10643344	environmental/other	cd_8_group_19127	cd_4_group_18906	cd_2_group_17311
PDT000422760.1	PDS000026757.511	SAMN10643359	environmental/other	cd_8_group_19127	cd_4_group_18906	cd_2_group_17311
PDT000439368.1	PDS000026757.511	SAMN10737122	clinical	cd_8_group_19127	cd_4_group_18906	cd_2_group_17311
PDT000452902.1	PDS000026757.511	SAMN10823788	environmental/other	cd_8_group_19127	cd_4_group_18906	cd_2_group_17311
PDT000452934.1	PDS000026757.511	SAMN10823834	environmental/other	cd_8_group_19127	cd_4_group_18906	cd_2_group_17311
PDT000527291.1	PDS000026757.511	SAMN12114151	clinical	cd_8_group_19127	cd_4_group_18906	cd_2_group_17311
PDT000927339.1	PDS000026757.511	SAMN17198703	clinical	cd_8_group_19127	cd_4_group_18906	cd_2_group_17311
PDT000927347.1	PDS000026757.511	SAMN17198697	clinical	cd_8_group_19127	cd_4_group_18906	cd_2_group_17311
PDT000930234.1	PDS000026757.511	SAMN17265899	clinical	cd_8_group_19127	cd_4_group_18906	cd_2_group_17311
PDT001291018.1	PDS000026757.511	SAMN27643051	clinical	cd_8_group_19127	cd_4_group_47108	cd_2_group_44665
PDT001297379.1	PDS000026757.511	SAMN28014744	clinical	cd_8_group_19127	cd_4_group_47108	cd_2_group_44665
PDT001871033.1	PDS000026757.511	SAMN31118800	clinical	cd_8_group_19127	cd_4_group_47108	cd_2_group_44665
PDT002103796.1	PDS000026757.511	SAMN40302851	clinical	cd_8_group_19127	cd_4_group_47108	cd_2_group_44665
PDT000349732.1	PDS000037185.199	SAMN09658720	environmental/other	cd_8_group_19128	-	-
PDT000349837.1	PDS000037185.199	SAMN09658823	environmental/other	cd_8_group_19128	-	-
PDT000349736.1	PDS000085033.695	SAMN09658713	clinical	cd_8_group_19129	cd_4_group_18907	cd_2_group_17316
PDT000378311.1	PDS000085033.695	SAMN10068877	clinical	cd_8_group_19129	cd_4_group_18907	cd_2_group_17316
PDT000039179.2	PDS000031567.5	SAMN03069645	environmental/other	cd_8_group_1913	cd_4_group_1864	-
PDT000173527.2	PDS000031567.5	SAMN03861944	environmental/other	cd_8_group_1913	cd_4_group_1864	cd_2_group_7337
PDT000173528.2	PDS000031567.5	SAMN03861947	environmental/other	cd_8_group_1913	cd_4_group_1864	cd_2_group_7337
PDT000173529.2	PDS000031567.5	SAMN03861946	environmental/other	cd_8_group_1913	cd_4_group_1864	cd_2_group_7337
PDT000173530.2	PDS000031567.5	SAMN03861945	environmental/other	cd_8_group_1913	cd_4_group_1864	cd_2_group_7337
PDT000349741.1	PDS000026118.1	SAMN09658724	clinical	cd_8_group_19130	cd_4_group_18908	-
PDT000351672.1	PDS000026118.1	SAMN09690801	clinical	cd_8_group_19130	cd_4_group_18908	-
PDT000349743.1	PDS000027492.18	SAMN09658723	clinical	cd_8_group_19131	cd_4_group_18909	cd_2_group_17317
PDT000464810.1	PDS000027492.18	SAMN10907390	clinical	cd_8_group_19131	cd_4_group_18909	cd_2_group_17317
PDT000464921.1	PDS000027492.18	SAMN10907587	clinical	cd_8_group_19131	cd_4_group_18909	cd_2_group_17317
PDT000464982.1	PDS000027492.18	SAMN10907646	clinical	cd_8_group_19131	cd_4_group_18909	cd_2_group_17317
PDT000349754.1	PDS000042428.21	SAMN09658738	clinical	cd_8_group_19132	cd_4_group_18911	cd_2_group_17319
PDT000378508.1	PDS000042428.21	SAMN10069092	clinical	cd_8_group_19132	cd_4_group_18911	cd_2_group_17319
PDT000395769.1	PDS000042428.21	SAMN10282777	clinical	cd_8_group_19132	cd_4_group_18911	cd_2_group_17319
PDT000396262.1	PDS000042428.21	SAMN10289950	clinical	cd_8_group_19132	cd_4_group_18911	cd_2_group_17319
PDT000400231.1	PDS000042428.21	SAMN10356491	clinical	cd_8_group_19132	cd_4_group_18911	cd_2_group_17319
PDT000402809.1	PDS000042428.21	SAMN10370130	clinical	cd_8_group_19132	cd_4_group_18911	cd_2_group_17319
PDT000408725.1	PDS000042428.21	SAMN10438005	clinical	cd_8_group_19132	cd_4_group_18911	cd_2_group_17319
PDT000422269.1	PDS000042428.21	SAMN10639983	clinical	cd_8_group_19132	cd_4_group_18911	cd_2_group_17319
PDT000452966.1	PDS000042428.21	SAMN10823866	clinical	cd_8_group_19132	cd_4_group_18911	cd_2_group_17319
PDT000453025.1	PDS000042428.21	SAMN10823911	clinical	cd_8_group_19132	cd_4_group_18911	cd_2_group_17319
PDT001104064.1	PDS000042428.21	SAMN20603453	environmental/other	cd_8_group_19132	cd_4_group_18911	cd_2_group_17319
PDT000349761.1	PDS000223839.40	SAMN09658756	clinical	cd_8_group_19133	-	-
PDT000469566.1	PDS000223839.40	SAMN11025479	clinical	cd_8_group_19133	cd_4_group_23802	cd_2_group_21979
PDT000471191.1	PDS000223839.40	SAMN11038730	clinical	cd_8_group_19133	cd_4_group_23802	cd_2_group_21979
PDT000349767.1	PDS000025813.5	SAMN09658752	clinical	cd_8_group_19134	cd_4_group_18912	-
PDT001950364.1	PDS000025813.5	SAMN37820905	clinical	cd_8_group_19134	cd_4_group_18912	-
PDT000349768.1	PDS000026046.4	SAMN09658753	clinical	cd_8_group_19135	cd_4_group_18913	cd_2_group_17321
PDT000349847.1	PDS000026046.4	SAMN09658843	clinical	cd_8_group_19135	cd_4_group_18913	cd_2_group_17321
PDT000351240.1	PDS000026046.4	SAMN09684010	clinical	cd_8_group_19135	cd_4_group_18913	cd_2_group_17321
PDT000378495.1	PDS000026046.4	SAMN10069060	clinical	cd_8_group_19135	cd_4_group_18913	cd_2_group_17321
PDT000452839.1	PDS000026046.4	SAMN10823748	clinical	cd_8_group_19135	cd_4_group_18913	cd_2_group_17321
PDT000452860.1	PDS000026046.4	SAMN10823761	clinical	cd_8_group_19135	cd_4_group_18913	cd_2_group_17321
PDT000349772.1	PDS000084707.4	SAMN09658743	clinical	cd_8_group_19136	cd_4_group_18914	cd_2_group_17322
PDT000472726.1	PDS000084707.4	SAMN11043755	clinical	cd_8_group_19136	cd_4_group_18914	cd_2_group_17322
PDT000349784.1	PDS000148238.1	SAMN09658766	clinical	cd_8_group_19137	cd_4_group_18915	cd_2_group_17323
PDT001767459.1	PDS000148238.1	SAMN35528056	clinical	cd_8_group_19137	cd_4_group_18915	cd_2_group_17323
PDT001489652.1	PDS000026701.225	SAMN31058326	clinical	cd_8_group_19138	-	-
PDT000349785.1	PDS000026701.225	SAMN09658762	clinical	cd_8_group_19138	cd_4_group_18916	-
PDT000473724.1	PDS000026701.225	SAMN11058078	clinical	cd_8_group_19138	cd_4_group_18916	-
PDT001489588.1	PDS000026701.225	SAMN31058378	clinical	cd_8_group_19138	cd_4_group_52534	-
PDT002555562.1	PDS000026701.225	SAMN43088170	clinical	cd_8_group_19138	cd_4_group_52534	-
PDT000349788.1	PDS000025897.3	SAMN09658761	clinical	cd_8_group_19139	cd_4_group_18917	cd_2_group_17324
PDT002451977.1	PDS000025897.3	SAMN44526452	clinical	cd_8_group_19139	cd_4_group_18917	cd_2_group_17324
PDT002452000.1	PDS000025897.3	SAMN44526757	clinical	cd_8_group_19139	cd_4_group_18917	cd_2_group_17324
PDT000039188.3	PDS000031575.1	SAMN03024018	environmental/other	cd_8_group_1914	cd_4_group_1865	cd_2_group_1697
PDT000041334.2	PDS000031575.1	SAMN03024017	environmental/other	cd_8_group_1914	cd_4_group_1865	cd_2_group_1697
PDT000048685.2	PDS000031575.1	SAMN03024019	environmental/other	cd_8_group_1914	cd_4_group_1865	cd_2_group_1697
PDT000349791.1	PDS000045961.5	SAMN09658764	clinical	cd_8_group_19140	-	-
PDT001761918.1	PDS000045961.5	SAMN21890493	NULL	cd_8_group_19140	-	-
PDT001762020.1	PDS000045961.5	SAMN21890482	NULL	cd_8_group_19140	-	-
PDT001761912.1	PDS000045961.5	SAMN21890504	NULL	cd_8_group_19140	cd_4_group_56121	-
PDT001761899.1	PDS000045961.5	SAMN21890515	NULL	cd_8_group_19140	cd_4_group_56121	cd_2_group_54074
PDT001761935.1	PDS000045961.5	SAMN21890460	NULL	cd_8_group_19140	cd_4_group_56121	cd_2_group_54074
PDT000349793.1	PDS000015955.31	SAMN09658778	clinical	cd_8_group_19141	cd_4_group_18918	cd_2_group_17325
PDT001105807.1	PDS000015955.31	SAMN20665962	clinical	cd_8_group_19141	cd_4_group_18918	cd_2_group_17325
PDT001023223.1	PDS000030204.58	SAMEA104413249	clinical	cd_8_group_19142	-	-
PDT000349796.1	PDS000030204.58	SAMN09658782	clinical	cd_8_group_19142	cd_4_group_18919	cd_2_group_17326
PDT000472610.1	PDS000030204.58	SAMN11043628	clinical	cd_8_group_19142	cd_4_group_18919	cd_2_group_17326
PDT000349803.1	PDS000042462.1	SAMN09658792	clinical	cd_8_group_19143	cd_4_group_18920	cd_2_group_17328
PDT000452884.1	PDS000042462.1	SAMN10823783	clinical	cd_8_group_19143	cd_4_group_18920	cd_2_group_17328
PDT000349809.1	PDS000042741.2	SAMN09658790	clinical	cd_8_group_19144	cd_4_group_18921	cd_2_group_17329
PDT000403513.1	PDS000042741.2	SAMN10389290	clinical	cd_8_group_19144	cd_4_group_18921	cd_2_group_17329
PDT000349812.1	PDS000042467.3	SAMN09658785	clinical	cd_8_group_19145	cd_4_group_18922	cd_2_group_17330
PDT000452836.1	PDS000042467.3	SAMN10823730	clinical	cd_8_group_19145	cd_4_group_18922	cd_2_group_17330
PDT001104110.1	PDS000042467.3	SAMN20603452	clinical	cd_8_group_19145	cd_4_group_18922	cd_2_group_17330
PDT000349853.1	PDS000037814.2	SAMN09658844	clinical	cd_8_group_19146	-	-
PDT001183600.1	PDS000037814.2	SAMN23411007	clinical	cd_8_group_19146	-	-
PDT001648956.1	PDS000241194.5	SAMEA112639877	clinical	cd_8_group_19147	-	-
PDT000349892.1	PDS000241194.5	SAMN09658881	clinical	cd_8_group_19147	cd_4_group_18925	cd_2_group_17335
PDT000351201.1	PDS000241194.5	SAMN09683993	clinical	cd_8_group_19147	cd_4_group_18925	cd_2_group_17335
PDT000378298.1	PDS000241194.5	SAMN10068866	clinical	cd_8_group_19147	cd_4_group_18925	cd_2_group_17335
PDT001275277.1	PDS000241194.5	SAMEA13423271	clinical	cd_8_group_19147	cd_4_group_46709	cd_2_group_44226
PDT001275288.1	PDS000241194.5	SAMEA13423283	clinical	cd_8_group_19147	cd_4_group_46709	cd_2_group_44226
PDT000349897.1	PDS000168435.65	SAMN09661689	clinical	cd_8_group_19148	-	-
PDT000376732.1	PDS000168435.65	SAMN10058809	clinical	cd_8_group_19148	-	-
PDT000380540.1	PDS000168435.65	SAMN10086995	clinical	cd_8_group_19148	-	-
PDT000349901.1	PDS000026733.4	SAMN09661695	clinical	cd_8_group_19149	-	-
PDT000864090.1	PDS000026733.4	SAMN16489469	clinical	cd_8_group_19149	-	-
PDT000039189.3	PDS000031576.2	SAMN03024011	environmental/other	cd_8_group_1915	cd_4_group_1866	cd_2_group_1698
PDT000039191.3	PDS000031576.2	SAMN03024015	environmental/other	cd_8_group_1915	cd_4_group_1866	cd_2_group_1698
PDT000048684.2	PDS000031576.2	SAMN03024012	environmental/other	cd_8_group_1915	cd_4_group_1866	cd_2_group_1698
PDT000349906.1	PDS000032663.202	SAMN09661698	clinical	cd_8_group_19150	cd_4_group_18927	cd_2_group_17338
PDT000454025.1	PDS000032663.202	SAMN10827410	clinical	cd_8_group_19150	cd_4_group_18927	cd_2_group_17338
PDT000349908.1	PDS000025929.2	SAMN09661697	clinical	cd_8_group_19151	-	-
PDT000475600.1	PDS000025929.2	SAMN11092750	clinical	cd_8_group_19151	-	-
PDT000349918.1	PDS000013513.10	SAMN09661716	clinical	cd_8_group_19152	-	-
PDT000522115.1	PDS000013513.10	SAMN12039678	clinical	cd_8_group_19152	-	-
PDT000349922.1	PDS000023228.5	SAMN09661701	clinical	cd_8_group_19153	cd_4_group_18928	cd_2_group_17339
PDT000475707.1	PDS000023228.5	SAMN11093569	clinical	cd_8_group_19153	cd_4_group_18928	cd_2_group_17339
PDT000458854.1	PDS000032581.126	SAMN10871060	clinical	cd_8_group_19154	-	-
PDT001582624.1	PDS000032581.126	SAMN32801448	clinical	cd_8_group_19154	-	-
PDT002780893.1	PDS000032581.126	SAMEA117984034	clinical	cd_8_group_19154	-	-
PDT000349926.1	PDS000032581.126	SAMN09661728	clinical	cd_8_group_19154	cd_4_group_18929	-
PDT000383235.1	PDS000032581.126	SAMN10104795	clinical	cd_8_group_19154	cd_4_group_18929	-
PDT002049267.1	PDS000032581.126	SAMN39298906	clinical	cd_8_group_19154	cd_4_group_18929	-
PDT000349930.1	PDS000027614.52	SAMN09661719	clinical	cd_8_group_19155	-	-
PDT000617116.1	PDS000027614.52	SAMN13105033	clinical	cd_8_group_19155	-	-
PDT001144136.1	PDS000027614.52	SAMN21982553	clinical	cd_8_group_19155	-	-
PDT001871464.1	PDS000027614.52	SAMN31259529	clinical	cd_8_group_19155	-	-
PDT002182945.1	PDS000027614.52	SAMN41596309	clinical	cd_8_group_19155	cd_4_group_63352	cd_2_group_61820
PDT002184578.1	PDS000027614.52	SAMN41629995	clinical	cd_8_group_19155	cd_4_group_63352	cd_2_group_61820
PDT000349940.1	PDS000032858.5	SAMN09661735	environmental/other	cd_8_group_19156	cd_4_group_18931	cd_2_group_17342
PDT000773158.1	PDS000032858.5	SAMEA5557250	NULL	cd_8_group_19156	cd_4_group_18931	cd_2_group_17342
PDT002685488.1	PDS000032858.5	SAMEA117845104	NULL	cd_8_group_19156	cd_4_group_18931	cd_2_group_17342
PDT000349977.1	PDS000043500.1	SAMN09661760	clinical	cd_8_group_19157	cd_4_group_18932	cd_2_group_17345
PDT000469686.1	PDS000043500.1	SAMN11025681	clinical	cd_8_group_19157	cd_4_group_18932	cd_2_group_17345
PDT000349978.1	PDS000039820.3	SAMN09661762	clinical	cd_8_group_19158	-	-
PDT000720746.1	PDS000039820.3	SAMN14553643	clinical	cd_8_group_19158	-	-
PDT000999101.1	PDS000039820.3	SAMN18618277	clinical	cd_8_group_19158	cd_4_group_39226	-
PDT000999693.1	PDS000039820.3	SAMN18619314	clinical	cd_8_group_19158	cd_4_group_39226	-
PDT000349986.1	PDS000043838.1	SAMN09661771	clinical	cd_8_group_19159	cd_4_group_18933	cd_2_group_17346
PDT000475734.1	PDS000043838.1	SAMN11092980	clinical	cd_8_group_19159	cd_4_group_18933	cd_2_group_17346
PDT000039196.2	PDS000028264.1	SAMN02902794	environmental/other	cd_8_group_1916	cd_4_group_1867	cd_2_group_1699
PDT000039202.2	PDS000028264.1	SAMN02902793	environmental/other	cd_8_group_1916	cd_4_group_1867	cd_2_group_1699
PDT000349993.1	PDS000001789.86	SAMN09661784	clinical	cd_8_group_19160	-	-
PDT000460001.1	PDS000001789.86	SAMN10882308	clinical	cd_8_group_19160	-	-
PDT000349996.1	PDS000032481.14	SAMN09661782	clinical	cd_8_group_19161	cd_4_group_18934	cd_2_group_17347
PDT000404867.1	PDS000032481.14	SAMN10392978	clinical	cd_8_group_19161	cd_4_group_18934	cd_2_group_17347
PDT000714314.1	PDS000072600.57	SAMN14449663	clinical	cd_8_group_19162	-	-
PDT000349998.1	PDS000072600.57	SAMN09661789	clinical	cd_8_group_19162	cd_4_group_18935	cd_2_group_17348
PDT000464351.1	PDS000072600.57	SAMN10887409	clinical	cd_8_group_19162	cd_4_group_18935	cd_2_group_17348
PDT000350008.1	PDS000065994.4	SAMN09661794	clinical	cd_8_group_19163	-	-
PDT002364611.1	PDS000065994.4	SAMN43487528	clinical	cd_8_group_19163	-	-
PDT000350009.1	PDS000032755.65	SAMN09661795	clinical	cd_8_group_19164	-	-
PDT000880203.1	PDS000032755.65	SAMEA5758790	NULL	cd_8_group_19164	-	-
PDT000423298.1	PDS000238526.14	SAMN10644984	clinical	cd_8_group_19165	-	-
PDT000350014.1	PDS000238526.14	SAMN09661803	clinical	cd_8_group_19165	cd_4_group_18936	-
PDT001104613.1	PDS000238526.14	SAMN20606836	clinical	cd_8_group_19165	cd_4_group_18936	-
PDT000350032.1	PDS000064963.49	SAMN09661824	clinical	cd_8_group_19166	cd_4_group_18937	cd_2_group_17349
PDT000382906.1	PDS000064963.49	SAMN10103335	clinical	cd_8_group_19166	cd_4_group_18937	cd_2_group_17349
PDT000350034.1	PDS000026869.531	SAMN09661832	clinical	cd_8_group_19167	-	-
PDT000384433.1	PDS000026869.531	SAMN05710238	clinical	cd_8_group_19167	cd_4_group_20349	cd_2_group_18684
PDT002560999.1	PDS000026869.531	SAMN43766016	environmental/other	cd_8_group_19167	cd_4_group_20349	cd_2_group_18684
PDT000350056.1	PDS000032192.313	SAMN09661860	environmental/other	cd_8_group_19168	cd_4_group_18939	cd_2_group_17351
PDT000459994.1	PDS000032192.313	SAMN10882300	environmental/other	cd_8_group_19168	cd_4_group_18939	cd_2_group_17351
PDT000350067.1	PDS000026111.2	SAMN09661858	clinical	cd_8_group_19169	cd_4_group_18940	-
PDT000351129.1	PDS000026111.2	SAMN09683653	clinical	cd_8_group_19169	cd_4_group_18940	-
PDT000472657.1	PDS000026111.2	SAMN11043678	clinical	cd_8_group_19169	cd_4_group_18940	-
PDT000039203.2	PDS000031988.1	SAMN02902788	environmental/other	cd_8_group_1917	cd_4_group_1868	-
PDT000167540.2	PDS000031988.1	SAMN02845310	environmental/other	cd_8_group_1917	cd_4_group_1868	-
PDT002685572.1	PDS000031814.230	SAMEA117845188	NULL	cd_8_group_19170	-	-
PDT000350071.1	PDS000031814.230	SAMN09661873	environmental/other	cd_8_group_19170	cd_4_group_18941	cd_2_group_17352
PDT000674093.1	PDS000031814.230	SAMEA5039077	NULL	cd_8_group_19170	cd_4_group_18941	cd_2_group_17352
PDT000685377.1	PDS000031814.230	SAMEA6515511	NULL	cd_8_group_19170	cd_4_group_18941	cd_2_group_17352
PDT000773339.1	PDS000031814.230	SAMEA5557022	NULL	cd_8_group_19170	cd_4_group_18941	cd_2_group_17352
PDT002685571.1	PDS000031814.230	SAMEA117845187	NULL	cd_8_group_19170	cd_4_group_18941	cd_2_group_17352
PDT000350085.1	PDS000065003.1	SAMN09661846	environmental/other	cd_8_group_19171	cd_4_group_18943	-
PDT000773313.1	PDS000065003.1	SAMEA5556820	NULL	cd_8_group_19171	cd_4_group_18943	-
PDT000350091.1	PDS000043184.1	SAMN09661890	clinical	cd_8_group_19172	-	-
PDT000466252.1	PDS000043184.1	SAMN10959266	clinical	cd_8_group_19172	-	-
PDT000350140.1	PDS000027017.25	SAMN09661937	clinical	cd_8_group_19173	-	-
PDT002638907.1	PDS000027017.25	SAMEA112282440	NULL	cd_8_group_19173	-	-
PDT000350149.1	PDS000001809.52	SAMN09661947	clinical	cd_8_group_19174	cd_4_group_18944	cd_2_group_17357
PDT000388112.1	PDS000001809.52	SAMN10173318	clinical	cd_8_group_19174	cd_4_group_18944	cd_2_group_17357
PDT000350160.1	PDS000023268.4	SAMN09664714	environmental/other	cd_8_group_19175	cd_4_group_18945	cd_2_group_17358
PDT000350176.1	PDS000023268.4	SAMN09664732	clinical	cd_8_group_19175	cd_4_group_18945	cd_2_group_17358
PDT000353802.1	PDS000023268.4	SAMN09722405	clinical	cd_8_group_19175	cd_4_group_18945	cd_2_group_17358
PDT000350165.1	PDS000027260.3	SAMN09664709	clinical	cd_8_group_19176	cd_4_group_18946	cd_2_group_17359
PDT000356362.1	PDS000027260.3	SAMN09754669	environmental/other	cd_8_group_19176	cd_4_group_18946	cd_2_group_17359
PDT000921860.1	PDS000011376.212	SAMN17136675	clinical	cd_8_group_19177	cd_4_group_18947	-
PDT000350174.1	PDS000011376.212	SAMN09664715	clinical	cd_8_group_19177	cd_4_group_18947	cd_2_group_17360
PDT000350188.1	PDS000011376.212	SAMN09664741	clinical	cd_8_group_19177	cd_4_group_18947	cd_2_group_17360
PDT000356990.1	PDS000011376.212	SAMN09761620	clinical	cd_8_group_19177	cd_4_group_18947	cd_2_group_17360
PDT000380733.1	PDS000026626.51	SAMN10088607	clinical	cd_8_group_19178	-	-
PDT000672538.1	PDS000026626.51	SAMN13944161	clinical	cd_8_group_19178	-	-
PDT001195991.1	PDS000026626.51	SAMN23610981	clinical	cd_8_group_19178	-	-
PDT001264815.1	PDS000026626.51	SAMN26526742	clinical	cd_8_group_19178	-	-
PDT001380254.1	PDS000026626.51	SAMN30196127	clinical	cd_8_group_19178	-	-
PDT002911610.1	PDS000026626.51	SAMN51164846	clinical	cd_8_group_19178	-	-
PDT000350186.1	PDS000026626.51	SAMN09664727	clinical	cd_8_group_19178	cd_4_group_18948	-
PDT000677558.1	PDS000026626.51	SAMN13978892	clinical	cd_8_group_19178	cd_4_group_18948	-
PDT001290358.1	PDS000026626.51	SAMN27623902	clinical	cd_8_group_19178	cd_4_group_18948	-
PDT000651530.1	PDS000026626.51	SAMN13700301	clinical	cd_8_group_19178	cd_4_group_29759	-
PDT000718036.1	PDS000026626.51	SAMN14506508	clinical	cd_8_group_19178	cd_4_group_29759	-
PDT000817043.1	PDS000026626.51	SAMN15863138	clinical	cd_8_group_19178	cd_4_group_29759	-
PDT000350187.1	PDS000009466.607	SAMN09664729	clinical	cd_8_group_19179	-	-
PDT000622858.1	PDS000009466.607	SAMN13176398	clinical	cd_8_group_19179	cd_4_group_28780	cd_2_group_26701
PDT000624864.1	PDS000009466.607	SAMN13222403	clinical	cd_8_group_19179	cd_4_group_28780	cd_2_group_26701
PDT000039879.3	PDS000026825.532	SAMN02782612	environmental/other	cd_8_group_1918	cd_4_group_1870	-
PDT000158392.2	PDS000026825.532	SAMN04572866	environmental/other	cd_8_group_1918	cd_4_group_1870	-
PDT000719373.1	PDS000026825.532	SAMN14504914	environmental/other	cd_8_group_1918	cd_4_group_1870	-
PDT000039214.2	PDS000026825.532	SAMN03002102	environmental/other	cd_8_group_1918	cd_4_group_1870	cd_2_group_1700
PDT000157348.2	PDS000026825.532	SAMN04572823	environmental/other	cd_8_group_1918	cd_4_group_1870	cd_2_group_1700
PDT000157349.2	PDS000026825.532	SAMN04572820	environmental/other	cd_8_group_1918	cd_4_group_1870	cd_2_group_1700
PDT000158363.2	PDS000026825.532	SAMN04572894	environmental/other	cd_8_group_1918	cd_4_group_1870	cd_2_group_1700
PDT000158393.2	PDS000026825.532	SAMN04572867	environmental/other	cd_8_group_1918	cd_4_group_1870	cd_2_group_1700
PDT000350200.1	PDS000163376.1	SAMN09664757	clinical	cd_8_group_19180	-	-
PDT001947792.1	PDS000163376.1	SAMN37875463	clinical	cd_8_group_19180	-	-
PDT000350205.1	PDS000007048.57	SAMN09664755	clinical	cd_8_group_19181	cd_4_group_18949	cd_2_group_17362
PDT000360737.1	PDS000007048.57	SAMN09788078	clinical	cd_8_group_19181	cd_4_group_18949	cd_2_group_17362
PDT000350207.1	PDS000027137.203	SAMN09664769	clinical	cd_8_group_19182	-	-
PDT002316404.1	PDS000027137.203	SAMN43145479	clinical	cd_8_group_19182	-	-
PDT000350220.1	PDS000084833.3	SAMN09664778	clinical	cd_8_group_19183	cd_4_group_18950	-
PDT001007536.1	PDS000084833.3	SAMN18743000	clinical	cd_8_group_19183	cd_4_group_18950	-
PDT000350224.1	PDS000011452.95	SAMN09664774	clinical	cd_8_group_19184	-	-
PDT000842317.1	PDS000011452.95	SAMN16240701	clinical	cd_8_group_19184	-	-
PDT002539838.1	PDS000011452.95	SAMN45874013	clinical	cd_8_group_19184	-	-
PDT000488771.1	PDS000044779.8	SAMN11397430	clinical	cd_8_group_19185	-	-
PDT001810450.1	PDS000044779.8	SAMN36338994	clinical	cd_8_group_19185	-	-
PDT000598118.1	PDS000044779.8	SAMN12879986	clinical	cd_8_group_19185	cd_4_group_18951	-
PDT002408096.1	PDS000044779.8	SAMN44102565	clinical	cd_8_group_19185	cd_4_group_18951	-
PDT000350232.1	PDS000044779.8	SAMN09664804	clinical	cd_8_group_19185	cd_4_group_18951	cd_2_group_17364
PDT000496258.1	PDS000044779.8	SAMN11526497	clinical	cd_8_group_19185	cd_4_group_18951	cd_2_group_17364
PDT000603483.1	PDS000044779.8	SAMN13000376	clinical	cd_8_group_19185	cd_4_group_18951	cd_2_group_17364
PDT001370740.1	PDS000044779.8	SAMN29969531	clinical	cd_8_group_19185	cd_4_group_18951	cd_2_group_17364
PDT000350391.1	PDS000032597.113	SAMN09666272	environmental/other	cd_8_group_19186	-	-
PDT000439516.1	PDS000032597.113	SAMN10740738	clinical	cd_8_group_19186	-	-
PDT000350406.1	PDS000026782.230	SAMN09666315	environmental/other	cd_8_group_19187	-	-
PDT000590190.1	PDS000026782.230	SAMN12798159	environmental/other	cd_8_group_19187	-	-
PDT000649601.1	PDS000026782.230	SAMN13672773	clinical	cd_8_group_19187	-	-
PDT000753834.1	PDS000026782.230	SAMN15074983	environmental/other	cd_8_group_19187	cd_4_group_32374	-
PDT001575168.1	PDS000026782.230	SAMN32710382	environmental/other	cd_8_group_19187	cd_4_group_32374	-
PDT001788071.1	PDS000026782.230	SAMN35880505	clinical	cd_8_group_19187	cd_4_group_32374	-
PDT000747689.1	PDS000026782.230	SAMN15027700	clinical	cd_8_group_19187	cd_4_group_32374	cd_2_group_30147
PDT000747696.1	PDS000026782.230	SAMN15027751	clinical	cd_8_group_19187	cd_4_group_32374	cd_2_group_30147
PDT001166232.1	PDS000026782.230	SAMN22811239	environmental/other	cd_8_group_19187	cd_4_group_32374	cd_2_group_30147
PDT000753804.1	PDS000026782.230	SAMN15074938	environmental/other	cd_8_group_19187	cd_4_group_32432	-
PDT001768920.1	PDS000026782.230	SAMN35624556	clinical	cd_8_group_19187	cd_4_group_32432	-
PDT001761682.1	PDS000026782.230	SAMN21890836	NULL	cd_8_group_19187	cd_4_group_56102	cd_2_group_54061
PDT001766762.1	PDS000026782.230	SAMN21890262	NULL	cd_8_group_19187	cd_4_group_56102	cd_2_group_54061
PDT000350413.1	PDS000241216.6	SAMN09666309	environmental/other	cd_8_group_19188	cd_4_group_18953	cd_2_group_17367
PDT000360867.1	PDS000241216.6	SAMN09788653	environmental/other	cd_8_group_19188	cd_4_group_18953	cd_2_group_17367
PDT000350431.1	PDS000239639.11	SAMN09666311	environmental/other	cd_8_group_19189	-	-
PDT000408596.1	PDS000239639.11	SAMN10436605	environmental/other	cd_8_group_19189	-	-
PDT000039216.2	PDS000045725.4	SAMN03002091	environmental/other	cd_8_group_1919	cd_4_group_1871	cd_2_group_1701
PDT000499092.1	PDS000045725.4	SAMN09475319	NULL	cd_8_group_1919	cd_4_group_1871	cd_2_group_1701
PDT000525860.1	PDS000045725.4	SAMN10346773	environmental/other	cd_8_group_1919	cd_4_group_1871	cd_2_group_1701
PDT001636284.1	PDS000045725.4	SAMN33246676	clinical	cd_8_group_1919	cd_4_group_1871	cd_2_group_1701
PDT000350432.1	PDS000239639.11	SAMN09666306	environmental/other	cd_8_group_19190	-	-
PDT000366947.1	PDS000239639.11	SAMN09905907	clinical	cd_8_group_19190	-	-
PDT000350493.1	PDS000018380.10	SAMN09666609	environmental/other	cd_8_group_19191	-	-
PDT000476537.1	PDS000018380.10	SAMN11099167	environmental/other	cd_8_group_19191	-	-
PDT000350499.1	PDS000037423.1	SAMN09666603	environmental/other	cd_8_group_19192	cd_4_group_18954	cd_2_group_17368
PDT000387498.1	PDS000037423.1	SAMN10165187	environmental/other	cd_8_group_19192	cd_4_group_18954	cd_2_group_17368
PDT000350527.1	PDS000239639.11	SAMN09666612	environmental/other	cd_8_group_19193	-	-
PDT000610952.1	PDS000239639.11	SAMN13054505	environmental/other	cd_8_group_19193	-	-
PDT000548877.1	PDS000239639.11	SAMN12358335	environmental/other	cd_8_group_19193	cd_4_group_26023	cd_2_group_24129
PDT001343315.1	PDS000239639.11	SAMEA8571009	NULL	cd_8_group_19193	cd_4_group_26023	cd_2_group_24129
PDT000350584.1	PDS000039106.8	SAMN09666423	clinical	cd_8_group_19194	-	-
PDT000986339.1	PDS000039106.8	SAMN18289543	clinical	cd_8_group_19194	-	-
PDT000414665.1	PDS000039106.8	SAMN10521884	clinical	cd_8_group_19194	cd_4_group_21752	-
PDT000687198.1	PDS000039106.8	SAMN14121406	clinical	cd_8_group_19194	cd_4_group_21752	-
PDT000757554.1	PDS000039106.8	SAMN14861303	clinical	cd_8_group_19194	cd_4_group_21752	-
PDT000998846.1	PDS000039106.8	SAMN18618482	clinical	cd_8_group_19194	cd_4_group_21752	-
PDT001015427.1	PDS000039106.8	SAMN18743250	clinical	cd_8_group_19194	cd_4_group_21752	-
PDT001489571.1	PDS000039106.8	SAMN31058397	clinical	cd_8_group_19194	cd_4_group_52532	cd_2_group_50289
PDT001614711.1	PDS000039106.8	SAMN32757214	clinical	cd_8_group_19194	cd_4_group_52532	cd_2_group_50289
PDT001614827.1	PDS000039106.8	SAMN32757224	clinical	cd_8_group_19194	cd_4_group_52532	cd_2_group_50289
PDT000350587.1	PDS000056496.1	SAMN09666430	environmental/other	cd_8_group_19195	-	-
PDT000679053.1	PDS000056496.1	SAMEA5038579	NULL	cd_8_group_19195	cd_4_group_30826	-
PDT000679093.1	PDS000056496.1	SAMEA5038599	NULL	cd_8_group_19195	cd_4_group_30826	-
PDT000855163.1	PDS000036757.20	SAMN16364390	clinical	cd_8_group_19196	-	-
PDT001106553.1	PDS000036757.20	SAMN20691012	environmental/other	cd_8_group_19196	-	-
PDT002095899.1	PDS000036757.20	SAMN40219334	clinical	cd_8_group_19196	-	-
PDT002330127.1	PDS000036757.20	SAMEA8196236	NULL	cd_8_group_19196	-	-
PDT002907367.1	PDS000036757.20	SAMN51025124	environmental/other	cd_8_group_19196	-	-
PDT000376580.1	PDS000036757.20	SAMN10058658	clinical	cd_8_group_19196	cd_4_group_18956	-
PDT000986040.1	PDS000036757.20	SAMN18321873	clinical	cd_8_group_19196	cd_4_group_18956	-
PDT001173597.1	PDS000036757.20	SAMN23038610	clinical	cd_8_group_19196	cd_4_group_18956	-
PDT000350591.1	PDS000036757.20	SAMN09666436	clinical	cd_8_group_19196	cd_4_group_18956	cd_2_group_17370
PDT000388137.1	PDS000036757.20	SAMN10173448	clinical	cd_8_group_19196	cd_4_group_18956	cd_2_group_17370
PDT000448162.1	PDS000036757.20	SAMN10789566	clinical	cd_8_group_19196	cd_4_group_18956	cd_2_group_17370
PDT000452996.1	PDS000036757.20	SAMN10823918	clinical	cd_8_group_19196	cd_4_group_18956	cd_2_group_17370
PDT000457121.1	PDS000036757.20	SAMN10848928	clinical	cd_8_group_19196	cd_4_group_18956	cd_2_group_17370
PDT000485769.1	PDS000036757.20	SAMN11320681	clinical	cd_8_group_19196	cd_4_group_18956	cd_2_group_17370
PDT000566877.1	PDS000036757.20	SAMN12590240	clinical	cd_8_group_19196	cd_4_group_18956	cd_2_group_17370
PDT000573520.1	PDS000036757.20	SAMN12629141	clinical	cd_8_group_19196	cd_4_group_18956	cd_2_group_17370
PDT001098951.1	PDS000036757.20	SAMN20491191	clinical	cd_8_group_19196	cd_4_group_18956	cd_2_group_17370
PDT000350620.1	PDS000043720.2	SAMN09666503	clinical	cd_8_group_19197	cd_4_group_18958	cd_2_group_17371
PDT000479286.1	PDS000043720.2	SAMN11155192	clinical	cd_8_group_19197	cd_4_group_18958	cd_2_group_17371
PDT000350625.1	PDS000077321.1	SAMN09666539	environmental/other	cd_8_group_19198	cd_4_group_18959	cd_2_group_17372
PDT000908842.1	PDS000077321.1	SAMEA7112628	NULL	cd_8_group_19198	cd_4_group_18959	cd_2_group_17372
PDT000350647.1	PDS000032537.108	SAMN09666548	clinical	cd_8_group_19199	cd_4_group_18960	-
PDT000473558.1	PDS000032537.108	SAMN11052281	clinical	cd_8_group_19199	cd_4_group_18960	cd_2_group_22072
PDT002597300.1	PDS000032537.108	SAMN46433254	clinical	cd_8_group_19199	cd_4_group_18960	cd_2_group_22072
PDT000534047.1	PDS000032537.108	SAMN12163216	clinical	cd_8_group_19199	cd_4_group_18960	cd_2_group_23698
PDT001183325.1	PDS000032537.108	SAMN23390913	environmental/other	cd_8_group_19199	cd_4_group_18960	cd_2_group_23698
PDT002092986.1	PDS000032537.108	SAMN40198128	clinical	cd_8_group_19199	cd_4_group_18960	cd_2_group_23698
PDT002105519.1	PDS000032537.108	SAMN40348405	clinical	cd_8_group_19199	cd_4_group_18960	cd_2_group_23698
PDT000035160.2	PDS000032669.426	SAMN02802295	clinical	cd_8_group_192	-	-
PDT000064702.2	PDS000032669.426	SAMN03604092	clinical	cd_8_group_192	-	-
PDT000068375.2	PDS000032669.426	SAMN03782417	clinical	cd_8_group_192	-	-
PDT000085897.3	PDS000032669.426	SAMN03988279	environmental/other	cd_8_group_192	-	-
PDT000143863.4	PDS000032669.426	SAMN05521655	clinical	cd_8_group_192	-	-
PDT000177701.2	PDS000032669.426	SAMN06212737	clinical	cd_8_group_192	-	-
PDT000195606.2	PDS000032669.426	SAMN06546387	clinical	cd_8_group_192	-	-
PDT000233496.2	PDS000032669.426	SAMN07490502	clinical	cd_8_group_192	-	-
PDT000321383.1	PDS000032669.426	SAMN09283824	clinical	cd_8_group_192	-	-
PDT000330263.1	PDS000032669.426	SAMN09430589	clinical	cd_8_group_192	-	-
PDT000407760.1	PDS000032669.426	SAMN10432323	clinical	cd_8_group_192	-	-
PDT000429412.1	PDS000032669.426	SAMN10686015	clinical	cd_8_group_192	-	-
PDT000495812.1	PDS000032669.426	SAMN11515991	clinical	cd_8_group_192	-	-
PDT000636551.1	PDS000032669.426	SAMN13389761	clinical	cd_8_group_192	-	-
PDT000647036.1	PDS000032669.426	SAMN13615690	clinical	cd_8_group_192	-	-
PDT000814787.1	PDS000032669.426	SAMN15849814	clinical	cd_8_group_192	-	-
PDT000834602.1	PDS000032669.426	SAMN16111502	clinical	cd_8_group_192	-	-
PDT000862290.1	PDS000032669.426	SAMN16475847	clinical	cd_8_group_192	-	-
PDT000919631.1	PDS000032669.426	SAMN17128460	clinical	cd_8_group_192	-	-
PDT000919950.1	PDS000032669.426	SAMN17129758	clinical	cd_8_group_192	-	-
PDT001133907.1	PDS000032669.426	SAMN21511891	clinical	cd_8_group_192	-	-
PDT001186891.1	PDS000032669.426	SAMN23491006	clinical	cd_8_group_192	-	-
PDT001195126.1	PDS000032669.426	SAMN23550775	clinical	cd_8_group_192	-	-
PDT001275717.1	PDS000032669.426	SAMN26747293	clinical	cd_8_group_192	-	-
PDT001651790.1	PDS000032669.426	SAMN33593168	clinical	cd_8_group_192	-	-
PDT001826204.1	PDS000032669.426	SAMN36696333	clinical	cd_8_group_192	-	-
PDT000205605.2	PDS000032669.426	SAMN06766094	clinical	cd_8_group_192	cd_4_group_10107	-
PDT000469312.1	PDS000032669.426	SAMN11008019	clinical	cd_8_group_192	cd_4_group_10107	-
PDT000038324.3	PDS000032669.426	SAMN03010422	clinical	cd_8_group_192	cd_4_group_1443	-
PDT000032716.3	PDS000032669.426	SAMN02850987	clinical	cd_8_group_192	cd_4_group_1443	cd_2_group_1303
PDT000035629.3	PDS000032669.426	SAMN02905684	clinical	cd_8_group_192	cd_4_group_1443	cd_2_group_1303
PDT000533728.1	PDS000032669.426	SAMN12161790	clinical	cd_8_group_192	cd_4_group_1443	cd_2_group_1303
PDT000537704.1	PDS000032669.426	SAMN12211048	clinical	cd_8_group_192	cd_4_group_1443	cd_2_group_1303
PDT000540342.1	PDS000032669.426	SAMN12238761	clinical	cd_8_group_192	cd_4_group_1443	cd_2_group_1303
PDT000060309.2	PDS000032669.426	SAMN03421220	clinical	cd_8_group_192	cd_4_group_1719	-
PDT000036966.3	PDS000032669.426	SAMN02952854	clinical	cd_8_group_192	cd_4_group_1719	cd_2_group_1559
PDT000053704.2	PDS000032669.426	SAMN03462334	clinical	cd_8_group_192	cd_4_group_1719	cd_2_group_1559
PDT000034836.3	PDS000032669.426	SAMN02887236	clinical	cd_8_group_192	cd_4_group_172	-
PDT000039242.3	PDS000032669.426	SAMN03069792	clinical	cd_8_group_192	cd_4_group_172	-
PDT000044935.3	PDS000032669.426	SAMN03223259	clinical	cd_8_group_192	cd_4_group_172	-
PDT000047590.3	PDS000032669.426	SAMN03277872	clinical	cd_8_group_192	cd_4_group_172	-
PDT000050557.2	PDS000032669.426	SAMN03332952	clinical	cd_8_group_192	cd_4_group_172	-
PDT000053705.2	PDS000032669.426	SAMN03462335	clinical	cd_8_group_192	cd_4_group_172	-
PDT000058509.2	PDS000032669.426	SAMN03478581	clinical	cd_8_group_192	cd_4_group_172	-
PDT000067293.3	PDS000032669.426	SAMN03766193	clinical	cd_8_group_192	cd_4_group_172	-
PDT000085948.2	PDS000032669.426	SAMN03988330	environmental/other	cd_8_group_192	cd_4_group_172	-
PDT000190800.2	PDS000032669.426	SAMN06435145	clinical	cd_8_group_192	cd_4_group_172	-
PDT000201038.2	PDS000032669.426	SAMN06693625	clinical	cd_8_group_192	cd_4_group_172	-
PDT000203271.2	PDS000032669.426	SAMN06758465	clinical	cd_8_group_192	cd_4_group_172	-
PDT000278986.2	PDS000032669.426	SAMN08376953	clinical	cd_8_group_192	cd_4_group_172	-
PDT000964985.1	PDS000032669.426	SAMN17917301	clinical	cd_8_group_192	cd_4_group_172	-
PDT000001319.3	PDS000032669.426	SAMN02402375	clinical	cd_8_group_192	cd_4_group_172	cd_2_group_151
PDT000004175.3	PDS000032669.426	SAMN02676282	clinical	cd_8_group_192	cd_4_group_172	cd_2_group_151
PDT000004224.3	PDS000032669.426	SAMN02676343	clinical	cd_8_group_192	cd_4_group_172	cd_2_group_151
PDT000004251.3	PDS000032669.426	SAMN02676383	clinical	cd_8_group_192	cd_4_group_172	cd_2_group_151
PDT000004379.2	PDS000032669.426	SAMN02676390	clinical	cd_8_group_192	cd_4_group_172	cd_2_group_151
PDT000004381.2	PDS000032669.426	SAMN02676392	clinical	cd_8_group_192	cd_4_group_172	cd_2_group_151
PDT000004422.2	PDS000032669.426	SAMN02676389	clinical	cd_8_group_192	cd_4_group_172	cd_2_group_151
PDT000033189.3	PDS000032669.426	SAMN02851133	clinical	cd_8_group_192	cd_4_group_172	cd_2_group_151
PDT000034011.2	PDS000032669.426	SAMN02802294	clinical	cd_8_group_192	cd_4_group_172	cd_2_group_151
PDT000034842.3	PDS000032669.426	SAMN02887242	clinical	cd_8_group_192	cd_4_group_172	cd_2_group_151
PDT000035828.3	PDS000032669.426	SAMN02921248	clinical	cd_8_group_192	cd_4_group_172	cd_2_group_151
PDT000036030.3	PDS000032669.426	SAMN02934450	clinical	cd_8_group_192	cd_4_group_172	cd_2_group_151
PDT000037937.3	PDS000032669.426	SAMN03001991	clinical	cd_8_group_192	cd_4_group_172	cd_2_group_151
PDT000038625.3	PDS000032669.426	SAMN02979336	clinical	cd_8_group_192	cd_4_group_172	cd_2_group_151
PDT000038674.3	PDS000032669.426	SAMN03010349	clinical	cd_8_group_192	cd_4_group_172	cd_2_group_151
PDT000039722.3	PDS000032669.426	SAMN03076288	clinical	cd_8_group_192	cd_4_group_172	cd_2_group_151
PDT000039904.3	PDS000032669.426	SAMN03073810	clinical	cd_8_group_192	cd_4_group_172	cd_2_group_151
PDT000040763.3	PDS000032669.426	SAMN03092698	clinical	cd_8_group_192	cd_4_group_172	cd_2_group_151
PDT000041393.3	PDS000032669.426	SAMN03103576	clinical	cd_8_group_192	cd_4_group_172	cd_2_group_151
PDT000041395.3	PDS000032669.426	SAMN03103579	clinical	cd_8_group_192	cd_4_group_172	cd_2_group_151
PDT000053729.2	PDS000032669.426	SAMN03465556	clinical	cd_8_group_192	cd_4_group_172	cd_2_group_151
PDT000063696.2	PDS000032669.426	SAMN03579626	clinical	cd_8_group_192	cd_4_group_172	cd_2_group_151
PDT000167889.2	PDS000032669.426	SAMN06076138	clinical	cd_8_group_192	cd_4_group_172	cd_2_group_151
PDT000232747.2	PDS000032669.426	SAMN07498013	clinical	cd_8_group_192	cd_4_group_172	cd_2_group_151
PDT000330286.1	PDS000032669.426	SAMN09430642	clinical	cd_8_group_192	cd_4_group_172	cd_2_group_151
PDT000532795.1	PDS000032669.426	SAMN12142332	clinical	cd_8_group_192	cd_4_group_172	cd_2_group_151
PDT001047331.1	PDS000032669.426	SAMN18044041	clinical	cd_8_group_192	cd_4_group_172	cd_2_group_151
PDT000048610.2	PDS000032669.426	SAMN03292379	clinical	cd_8_group_192	cd_4_group_172	cd_2_group_2314
PDT000068369.2	PDS000032669.426	SAMN03782420	clinical	cd_8_group_192	cd_4_group_172	cd_2_group_2314
PDT000687287.1	PDS000032669.426	SAMN14125036	clinical	cd_8_group_192	cd_4_group_172	cd_2_group_2314
PDT000859099.1	PDS000032669.426	SAMN16313212	clinical	cd_8_group_192	cd_4_group_172	cd_2_group_2314
PDT000905574.1	PDS000032669.426	SAMN17016158	clinical	cd_8_group_192	cd_4_group_172	cd_2_group_2314
PDT000211610.2	PDS000032669.426	SAMN06894920	clinical	cd_8_group_192	cd_4_group_172	cd_2_group_9467
PDT000220214.2	PDS000032669.426	SAMN07253242	clinical	cd_8_group_192	cd_4_group_172	cd_2_group_9467
PDT000226683.2	PDS000032669.426	SAMN07370937	clinical	cd_8_group_192	cd_4_group_172	cd_2_group_9467
PDT000526086.1	PDS000032669.426	SAMN12107650	clinical	cd_8_group_192	cd_4_group_25445	cd_2_group_23572
PDT000545089.1	PDS000032669.426	SAMN12289463	environmental/other	cd_8_group_192	cd_4_group_25445	cd_2_group_23572
PDT000568539.1	PDS000032669.426	SAMN12600139	clinical	cd_8_group_192	cd_4_group_25445	cd_2_group_23572
PDT000573659.1	PDS000032669.426	SAMN12629280	clinical	cd_8_group_192	cd_4_group_25445	cd_2_group_23572
PDT000576764.1	PDS000032669.426	SAMN12661304	clinical	cd_8_group_192	cd_4_group_25445	cd_2_group_23572
PDT000581413.1	PDS000032669.426	SAMN12709166	clinical	cd_8_group_192	cd_4_group_25445	cd_2_group_23572
PDT000583182.1	PDS000032669.426	SAMN12717727	clinical	cd_8_group_192	cd_4_group_25445	cd_2_group_23572
PDT000585365.1	PDS000032669.426	SAMN12742178	clinical	cd_8_group_192	cd_4_group_25445	cd_2_group_23572
PDT000616837.1	PDS000032669.426	SAMN13091785	clinical	cd_8_group_192	cd_4_group_25445	cd_2_group_23572
PDT000620160.1	PDS000032669.426	SAMN13153462	clinical	cd_8_group_192	cd_4_group_25445	cd_2_group_23572
PDT000624908.1	PDS000032669.426	SAMN13222851	clinical	cd_8_group_192	cd_4_group_25445	cd_2_group_23572
PDT000668696.1	PDS000032669.426	SAMN13901607	clinical	cd_8_group_192	cd_4_group_25445	cd_2_group_23572
PDT000678240.1	PDS000032669.426	SAMN14007535	clinical	cd_8_group_192	cd_4_group_25445	cd_2_group_23572
PDT000843345.1	PDS000032669.426	SAMN16231283	environmental/other	cd_8_group_192	cd_4_group_25445	cd_2_group_23572
PDT000863260.1	PDS000032669.426	SAMN16424501	environmental/other	cd_8_group_192	cd_4_group_25445	cd_2_group_23572
PDT000050554.2	PDS000032669.426	SAMN03332955	clinical	cd_8_group_192	cd_4_group_2728	cd_2_group_2418
PDT000051537.2	PDS000032669.426	SAMN03400135	clinical	cd_8_group_192	cd_4_group_2728	cd_2_group_2418
PDT000071626.2	PDS000032669.426	SAMN03860323	clinical	cd_8_group_192	cd_4_group_2728	cd_2_group_2418
PDT000081074.2	PDS000032669.426	SAMN03863777	clinical	cd_8_group_192	cd_4_group_2728	cd_2_group_2418
PDT000082305.2	PDS000032669.426	SAMN03939359	clinical	cd_8_group_192	cd_4_group_2728	cd_2_group_2418
PDT000082313.2	PDS000032669.426	SAMN03793015	clinical	cd_8_group_192	cd_4_group_2728	cd_2_group_2418
PDT000082314.2	PDS000032669.426	SAMN03793010	clinical	cd_8_group_192	cd_4_group_2728	cd_2_group_2418
PDT000844771.1	PDS000032669.426	SAMN16248665	clinical	cd_8_group_192	cd_4_group_2728	cd_2_group_2418
PDT000844777.1	PDS000032669.426	SAMN16248671	clinical	cd_8_group_192	cd_4_group_2728	cd_2_group_2418
PDT000939499.1	PDS000032669.426	SAMN17257897	clinical	cd_8_group_192	cd_4_group_2728	cd_2_group_2418
PDT000948416.1	PDS000032669.426	SAMN17720511	clinical	cd_8_group_192	cd_4_group_2728	cd_2_group_2418
PDT000953914.1	PDS000032669.426	SAMN17840431	clinical	cd_8_group_192	cd_4_group_2728	cd_2_group_2418
PDT000953916.1	PDS000032669.426	SAMN17840435	clinical	cd_8_group_192	cd_4_group_2728	cd_2_group_2418
PDT000953919.1	PDS000032669.426	SAMN17840424	clinical	cd_8_group_192	cd_4_group_2728	cd_2_group_2418
PDT000953920.1	PDS000032669.426	SAMN17840433	clinical	cd_8_group_192	cd_4_group_2728	cd_2_group_2418
PDT000953922.1	PDS000032669.426	SAMN17840436	clinical	cd_8_group_192	cd_4_group_2728	cd_2_group_2418
PDT000953923.1	PDS000032669.426	SAMN17840437	clinical	cd_8_group_192	cd_4_group_2728	cd_2_group_2418
PDT000953925.1	PDS000032669.426	SAMN17840429	clinical	cd_8_group_192	cd_4_group_2728	cd_2_group_2418
PDT000953926.1	PDS000032669.426	SAMN17840432	clinical	cd_8_group_192	cd_4_group_2728	cd_2_group_2418
PDT000953928.1	PDS000032669.426	SAMN17840430	clinical	cd_8_group_192	cd_4_group_2728	cd_2_group_2418
PDT000953929.1	PDS000032669.426	SAMN17840426	clinical	cd_8_group_192	cd_4_group_2728	cd_2_group_2418
PDT000953931.1	PDS000032669.426	SAMN17840434	clinical	cd_8_group_192	cd_4_group_2728	cd_2_group_2418
PDT000953933.1	PDS000032669.426	SAMN17840427	clinical	cd_8_group_192	cd_4_group_2728	cd_2_group_2418
PDT000953934.1	PDS000032669.426	SAMN17840428	clinical	cd_8_group_192	cd_4_group_2728	cd_2_group_2418
PDT001275716.1	PDS000032669.426	SAMN26747292	clinical	cd_8_group_192	cd_4_group_2728	cd_2_group_2418
PDT000706375.1	PDS000032669.426	SAMN14317183	clinical	cd_8_group_192	cd_4_group_31547	cd_2_group_29327
PDT000753952.1	PDS000032669.426	SAMN15076960	clinical	cd_8_group_192	cd_4_group_31547	cd_2_group_29327
PDT000755751.1	PDS000032669.426	SAMN15082465	clinical	cd_8_group_192	cd_4_group_31547	cd_2_group_29327
PDT000888990.1	PDS000032669.426	SAMN16776039	clinical	cd_8_group_192	cd_4_group_36280	cd_2_group_34019
PDT000939481.1	PDS000032669.426	SAMN17492947	clinical	cd_8_group_192	cd_4_group_36280	cd_2_group_34019
PDT000986274.1	PDS000032669.426	SAMN18348973	clinical	cd_8_group_192	cd_4_group_36280	cd_2_group_34019
PDT000161245.2	PDS000032669.426	SAMN05596385	clinical	cd_8_group_192	cd_4_group_4675	-
PDT000226398.2	PDS000032669.426	SAMN07409770	clinical	cd_8_group_192	cd_4_group_4675	-
PDT000454045.1	PDS000032669.426	SAMN10830057	clinical	cd_8_group_192	cd_4_group_4675	cd_2_group_21565
PDT000454048.1	PDS000032669.426	SAMN10830055	clinical	cd_8_group_192	cd_4_group_4675	cd_2_group_21565
PDT000077117.2	PDS000032669.426	SAMN03897563	clinical	cd_8_group_192	cd_4_group_4675	cd_2_group_4165
PDT000508847.1	PDS000032669.426	SAMN10356316	clinical	cd_8_group_192	cd_4_group_4675	cd_2_group_4165
PDT000086535.2	PDS000032669.426	SAMN04115938	clinical	cd_8_group_192	cd_4_group_4675	cd_2_group_4501
PDT000086890.2	PDS000032669.426	SAMN04124314	clinical	cd_8_group_192	cd_4_group_4675	cd_2_group_4501
PDT000087439.2	PDS000032669.426	SAMN04161369	clinical	cd_8_group_192	cd_4_group_4675	cd_2_group_4501
PDT000209826.2	PDS000032669.426	SAMN06957497	clinical	cd_8_group_192	cd_4_group_4675	cd_2_group_4501
PDT000226483.2	PDS000032669.426	SAMN07409780	clinical	cd_8_group_192	cd_4_group_4675	cd_2_group_4501
PDT000319419.1	PDS000032669.426	SAMN09260762	clinical	cd_8_group_192	cd_4_group_4675	cd_2_group_4501
PDT000525306.1	PDS000032669.426	SAMN12098770	clinical	cd_8_group_192	cd_4_group_4675	cd_2_group_4501
PDT000525624.1	PDS000032669.426	SAMN12102383	clinical	cd_8_group_192	cd_4_group_4675	cd_2_group_4501
PDT000084101.2	PDS000032669.426	SAMN04100960	environmental/other	cd_8_group_192	cd_4_group_4924	cd_2_group_4377
PDT000084107.2	PDS000032669.426	SAMN04100961	environmental/other	cd_8_group_192	cd_4_group_4924	cd_2_group_4377
PDT001377384.1	PDS000032669.426	SAMN30098219	clinical	cd_8_group_192	cd_4_group_49383	-
PDT001380442.1	PDS000032669.426	SAMN30192784	clinical	cd_8_group_192	cd_4_group_49383	-
PDT001382157.1	PDS000032669.426	SAMN30216126	clinical	cd_8_group_192	cd_4_group_49524	-
PDT001794303.1	PDS000032669.426	SAMN36173895	clinical	cd_8_group_192	cd_4_group_49524	-
PDT001742299.1	PDS000032669.426	SAMN35217100	clinical	cd_8_group_192	cd_4_group_49524	cd_2_group_53698
PDT001835442.2	PDS000032669.426	SAMN36771581	environmental/other	cd_8_group_192	cd_4_group_49524	cd_2_group_53698
PDT001838802.2	PDS000032669.426	SAMN36822876	clinical	cd_8_group_192	cd_4_group_49524	cd_2_group_53698
PDT001851974.1	PDS000032669.426	SAMN36993617	clinical	cd_8_group_192	cd_4_group_49524	cd_2_group_53698
PDT001859002.1	PDS000032669.426	SAMN37111802	clinical	cd_8_group_192	cd_4_group_49524	cd_2_group_53698
PDT001581101.1	PDS000032669.426	SAMN32781747	clinical	cd_8_group_192	cd_4_group_53767	cd_2_group_51578
PDT001665471.1	PDS000032669.426	SAMN33858846	clinical	cd_8_group_192	cd_4_group_53767	cd_2_group_51578
PDT000174455.2	PDS000032669.426	SAMN06172385	clinical	cd_8_group_192	cd_4_group_6672	-
PDT000206771.2	PDS000032669.426	SAMN06847886	clinical	cd_8_group_192	cd_4_group_6672	-
PDT000213781.2	PDS000032669.426	SAMN07176294	clinical	cd_8_group_192	cd_4_group_6672	-
PDT000220674.2	PDS000032669.426	SAMN07258884	clinical	cd_8_group_192	cd_4_group_6672	-
PDT000253082.2	PDS000032669.426	SAMN07767822	clinical	cd_8_group_192	cd_4_group_6672	-
PDT000264130.2	PDS000032669.426	SAMN08000406	clinical	cd_8_group_192	cd_4_group_6672	-
PDT000268843.2	PDS000032669.426	SAMN07255266	clinical	cd_8_group_192	cd_4_group_6672	-
PDT000269375.2	PDS000032669.426	SAMN08114285	environmental/other	cd_8_group_192	cd_4_group_6672	-
PDT000271736.2	PDS000032669.426	SAMN08172074	environmental/other	cd_8_group_192	cd_4_group_6672	-
PDT000281228.2	PDS000032669.426	SAMN08384050	environmental/other	cd_8_group_192	cd_4_group_6672	-
PDT000284941.2	PDS000032669.426	SAMN08467265	environmental/other	cd_8_group_192	cd_4_group_6672	-
PDT000324435.1	PDS000032669.426	SAMN09374909	clinical	cd_8_group_192	cd_4_group_6672	-
PDT000344573.1	PDS000032669.426	SAMN09636254	clinical	cd_8_group_192	cd_4_group_6672	-
PDT000364066.1	PDS000032669.426	SAMN09844040	clinical	cd_8_group_192	cd_4_group_6672	-
PDT000388740.1	PDS000032669.426	SAMN10177866	clinical	cd_8_group_192	cd_4_group_6672	-
PDT000397363.1	PDS000032669.426	SAMN10319845	clinical	cd_8_group_192	cd_4_group_6672	-
PDT000400687.1	PDS000032669.426	SAMN10366188	clinical	cd_8_group_192	cd_4_group_6672	-
PDT000464087.1	PDS000032669.426	SAMN10884602	clinical	cd_8_group_192	cd_4_group_6672	-
PDT000467906.1	PDS000032669.426	SAMN10975865	clinical	cd_8_group_192	cd_4_group_6672	-
PDT000494215.1	PDS000032669.426	SAMN11477137	clinical	cd_8_group_192	cd_4_group_6672	-
PDT000500406.1	PDS000032669.426	SAMN11634360	clinical	cd_8_group_192	cd_4_group_6672	-
PDT000510826.1	PDS000032669.426	SAMN11914335	clinical	cd_8_group_192	cd_4_group_6672	-
PDT000533245.1	PDS000032669.426	SAMN12151268	clinical	cd_8_group_192	cd_4_group_6672	-
PDT000540511.1	PDS000032669.426	SAMN12248655	clinical	cd_8_group_192	cd_4_group_6672	-
PDT000556606.1	PDS000032669.426	SAMN12497706	clinical	cd_8_group_192	cd_4_group_6672	-
PDT000557930.1	PDS000032669.426	SAMN12528192	clinical	cd_8_group_192	cd_4_group_6672	-
PDT000558507.1	PDS000032669.426	SAMN12536549	clinical	cd_8_group_192	cd_4_group_6672	-
PDT000559112.1	PDS000032669.426	SAMN12542093	clinical	cd_8_group_192	cd_4_group_6672	-
PDT000559837.1	PDS000032669.426	SAMN12543018	clinical	cd_8_group_192	cd_4_group_6672	-
PDT000579069.1	PDS000032669.426	SAMN12684415	clinical	cd_8_group_192	cd_4_group_6672	-
PDT000589021.1	PDS000032669.426	SAMN12787788	clinical	cd_8_group_192	cd_4_group_6672	-
PDT000589170.1	PDS000032669.426	SAMN12796537	clinical	cd_8_group_192	cd_4_group_6672	-
PDT000591384.1	PDS000032669.426	SAMN12819340	environmental/other	cd_8_group_192	cd_4_group_6672	-
PDT000671471.1	PDS000032669.426	SAMN13929982	clinical	cd_8_group_192	cd_4_group_6672	-
PDT000679612.1	PDS000032669.426	SAMN14064721	clinical	cd_8_group_192	cd_4_group_6672	-
PDT000679650.1	PDS000032669.426	SAMN14068972	clinical	cd_8_group_192	cd_4_group_6672	-
PDT000703329.1	PDS000032669.426	SAMN14271224	environmental/other	cd_8_group_192	cd_4_group_6672	-
PDT000722195.1	PDS000032669.426	SAMN14574607	environmental/other	cd_8_group_192	cd_4_group_6672	-
PDT000728773.1	PDS000032669.426	SAMN14755061	environmental/other	cd_8_group_192	cd_4_group_6672	-
PDT000733707.1	PDS000032669.426	SAMN14860102	clinical	cd_8_group_192	cd_4_group_6672	-
PDT000737537.1	PDS000032669.426	SAMN14939556	environmental/other	cd_8_group_192	cd_4_group_6672	-
PDT000761946.1	PDS000032669.426	SAMN15165746	clinical	cd_8_group_192	cd_4_group_6672	-
PDT000762201.1	PDS000032669.426	SAMN15184724	clinical	cd_8_group_192	cd_4_group_6672	-
PDT000780992.1	PDS000032669.426	SAMN15428422	clinical	cd_8_group_192	cd_4_group_6672	-
PDT000785754.1	PDS000032669.426	SAMN15507221	clinical	cd_8_group_192	cd_4_group_6672	-
PDT000814589.1	PDS000032669.426	SAMN15846258	clinical	cd_8_group_192	cd_4_group_6672	-
PDT000816171.1	PDS000032669.426	SAMN15856234	clinical	cd_8_group_192	cd_4_group_6672	-
PDT000884021.1	PDS000032669.426	SAMN16709981	clinical	cd_8_group_192	cd_4_group_6672	-
PDT000897900.1	PDS000032669.426	SAMN16875285	clinical	cd_8_group_192	cd_4_group_6672	-
PDT000957261.1	PDS000032669.426	SAMN17906352	clinical	cd_8_group_192	cd_4_group_6672	-
PDT000983300.1	PDS000032669.426	SAMN18205471	clinical	cd_8_group_192	cd_4_group_6672	-
PDT001589288.1	PDS000032669.426	SAMN32877649	clinical	cd_8_group_192	cd_4_group_6672	-
PDT000225008.2	PDS000032669.426	SAMN07333424	clinical	cd_8_group_192	cd_4_group_6672	cd_2_group_10293
PDT000230230.2	PDS000032669.426	SAMN07361772	clinical	cd_8_group_192	cd_4_group_6672	cd_2_group_10293
PDT000234916.2	PDS000032669.426	SAMN07508831	clinical	cd_8_group_192	cd_4_group_6672	cd_2_group_10293
PDT000244328.2	PDS000032669.426	SAMN07687810	clinical	cd_8_group_192	cd_4_group_6672	cd_2_group_10293
PDT000244445.2	PDS000032669.426	SAMN07682213	clinical	cd_8_group_192	cd_4_group_6672	cd_2_group_10293
PDT000273830.2	PDS000032669.426	SAMN08199245	clinical	cd_8_group_192	cd_4_group_6672	cd_2_group_10293
PDT000291069.2	PDS000032669.426	SAMN08627962	clinical	cd_8_group_192	cd_4_group_6672	cd_2_group_10293
PDT000918813.1	PDS000032669.426	SAMN17104351	clinical	cd_8_group_192	cd_4_group_6672	cd_2_group_10293
PDT000265505.2	PDS000032669.426	SAMN07981537	clinical	cd_8_group_192	cd_4_group_6672	cd_2_group_12527
PDT000266423.2	PDS000032669.426	SAMN08052666	environmental/other	cd_8_group_192	cd_4_group_6672	cd_2_group_12527
PDT000268780.2	PDS000032669.426	SAMN08130158	environmental/other	cd_8_group_192	cd_4_group_6672	cd_2_group_12527
PDT000273781.2	PDS000032669.426	SAMN08196873	clinical	cd_8_group_192	cd_4_group_6672	cd_2_group_12527
PDT000282192.2	PDS000032669.426	SAMN08407941	environmental/other	cd_8_group_192	cd_4_group_6672	cd_2_group_12527
PDT000288277.2	PDS000032669.426	SAMN08579783	clinical	cd_8_group_192	cd_4_group_6672	cd_2_group_12527
PDT000293280.2	PDS000032669.426	SAMN08662373	environmental/other	cd_8_group_192	cd_4_group_6672	cd_2_group_12527
PDT000293330.2	PDS000032669.426	SAMN08663228	environmental/other	cd_8_group_192	cd_4_group_6672	cd_2_group_12527
PDT000296627.2	PDS000032669.426	SAMN08773200	clinical	cd_8_group_192	cd_4_group_6672	cd_2_group_12527
PDT000297259.2	PDS000032669.426	SAMN08774580	clinical	cd_8_group_192	cd_4_group_6672	cd_2_group_12527
PDT000307736.2	PDS000032669.426	SAMN08964122	clinical	cd_8_group_192	cd_4_group_6672	cd_2_group_12527
PDT000308351.2	PDS000032669.426	SAMN08970494	clinical	cd_8_group_192	cd_4_group_6672	cd_2_group_12527
PDT000308353.2	PDS000032669.426	SAMN08970495	clinical	cd_8_group_192	cd_4_group_6672	cd_2_group_12527
PDT000310288.2	PDS000032669.426	SAMN09000920	clinical	cd_8_group_192	cd_4_group_6672	cd_2_group_12527
PDT000311993.2	PDS000032669.426	SAMN09081660	clinical	cd_8_group_192	cd_4_group_6672	cd_2_group_12527
PDT000313436.2	PDS000032669.426	SAMN09199058	clinical	cd_8_group_192	cd_4_group_6672	cd_2_group_12527
PDT000324368.1	PDS000032669.426	SAMN09374829	clinical	cd_8_group_192	cd_4_group_6672	cd_2_group_12527
PDT000324453.1	PDS000032669.426	SAMN09374936	clinical	cd_8_group_192	cd_4_group_6672	cd_2_group_12527
PDT000330088.1	PDS000032669.426	SAMN09429300	clinical	cd_8_group_192	cd_4_group_6672	cd_2_group_12527
PDT000330221.1	PDS000032669.426	SAMN09430487	clinical	cd_8_group_192	cd_4_group_6672	cd_2_group_12527
PDT000334495.1	PDS000032669.426	SAMN09474640	clinical	cd_8_group_192	cd_4_group_6672	cd_2_group_12527
PDT000337683.1	PDS000032669.426	SAMN09501281	clinical	cd_8_group_192	cd_4_group_6672	cd_2_group_12527
PDT000344098.1	PDS000032669.426	SAMN09633841	environmental/other	cd_8_group_192	cd_4_group_6672	cd_2_group_12527
PDT000368526.1	PDS000032669.426	SAMN09937746	clinical	cd_8_group_192	cd_4_group_6672	cd_2_group_12527
PDT000379337.1	PDS000032669.426	SAMN10079274	clinical	cd_8_group_192	cd_4_group_6672	cd_2_group_12527
PDT000381253.1	PDS000032669.426	SAMN10092280	clinical	cd_8_group_192	cd_4_group_6672	cd_2_group_12527
PDT000396065.1	PDS000032669.426	SAMN10286659	clinical	cd_8_group_192	cd_4_group_6672	cd_2_group_12527
PDT000409708.1	PDS000032669.426	SAMN10460879	clinical	cd_8_group_192	cd_4_group_6672	cd_2_group_12527
PDT000412889.1	PDS000032669.426	SAMN10505418	clinical	cd_8_group_192	cd_4_group_6672	cd_2_group_12527
PDT000412936.1	PDS000032669.426	SAMN10505440	clinical	cd_8_group_192	cd_4_group_6672	cd_2_group_12527
PDT000413115.1	PDS000032669.426	SAMN10505672	clinical	cd_8_group_192	cd_4_group_6672	cd_2_group_12527
PDT000418615.1	PDS000032669.426	SAMN10601813	clinical	cd_8_group_192	cd_4_group_6672	cd_2_group_12527
PDT000439579.1	PDS000032669.426	SAMN10740932	clinical	cd_8_group_192	cd_4_group_6672	cd_2_group_12527
PDT000457270.1	PDS000032669.426	SAMN10851883	clinical	cd_8_group_192	cd_4_group_6672	cd_2_group_12527
PDT000465381.1	PDS000032669.426	SAMN10921743	clinical	cd_8_group_192	cd_4_group_6672	cd_2_group_12527
PDT000479350.1	PDS000032669.426	SAMN11158376	clinical	cd_8_group_192	cd_4_group_6672	cd_2_group_12527
PDT000490510.1	PDS000032669.426	SAMN11419829	clinical	cd_8_group_192	cd_4_group_6672	cd_2_group_12527
PDT000494984.1	PDS000032669.426	SAMN11463150	clinical	cd_8_group_192	cd_4_group_6672	cd_2_group_12527
PDT000502948.1	PDS000032669.426	SAMN11666355	clinical	cd_8_group_192	cd_4_group_6672	cd_2_group_12527
PDT000517711.1	PDS000032669.426	SAMN11912857	clinical	cd_8_group_192	cd_4_group_6672	cd_2_group_12527
PDT000522480.1	PDS000032669.426	SAMN12046700	clinical	cd_8_group_192	cd_4_group_6672	cd_2_group_12527
PDT000526071.1	PDS000032669.426	SAMN12107595	clinical	cd_8_group_192	cd_4_group_6672	cd_2_group_12527
PDT000539125.1	PDS000032669.426	SAMN12221008	clinical	cd_8_group_192	cd_4_group_6672	cd_2_group_12527
PDT000540055.1	PDS000032669.426	SAMN12232235	clinical	cd_8_group_192	cd_4_group_6672	cd_2_group_12527
PDT000556609.1	PDS000032669.426	SAMN12497734	clinical	cd_8_group_192	cd_4_group_6672	cd_2_group_12527
PDT000556860.1	PDS000032669.426	SAMN12497754	clinical	cd_8_group_192	cd_4_group_6672	cd_2_group_12527
PDT000572813.1	PDS000032669.426	SAMN12634964	clinical	cd_8_group_192	cd_4_group_6672	cd_2_group_12527
PDT000583839.1	PDS000032669.426	SAMN12722854	clinical	cd_8_group_192	cd_4_group_6672	cd_2_group_12527
PDT000585340.1	PDS000032669.426	SAMN12741618	clinical	cd_8_group_192	cd_4_group_6672	cd_2_group_12527
PDT000588191.1	PDS000032669.426	SAMN12779934	clinical	cd_8_group_192	cd_4_group_6672	cd_2_group_12527
PDT000609522.1	PDS000032669.426	SAMN13040860	clinical	cd_8_group_192	cd_4_group_6672	cd_2_group_12527
PDT000625744.1	PDS000032669.426	SAMN13244556	clinical	cd_8_group_192	cd_4_group_6672	cd_2_group_12527
PDT000660478.1	PDS000032669.426	SAMN13836466	environmental/other	cd_8_group_192	cd_4_group_6672	cd_2_group_12527
PDT000668619.1	PDS000032669.426	SAMN13901351	clinical	cd_8_group_192	cd_4_group_6672	cd_2_group_12527
PDT000668694.1	PDS000032669.426	SAMN13901609	clinical	cd_8_group_192	cd_4_group_6672	cd_2_group_12527
PDT000849945.1	PDS000032669.426	SAMN16288008	clinical	cd_8_group_192	cd_4_group_6672	cd_2_group_12527
PDT000883417.1	PDS000032669.426	SAMN16708712	clinical	cd_8_group_192	cd_4_group_6672	cd_2_group_12527
PDT001974830.1	PDS000032669.426	SAMN38156248	environmental/other	cd_8_group_192	cd_4_group_6672	cd_2_group_12527
PDT002826598.1	PDS000032669.426	SAMN49826496	clinical	cd_8_group_192	cd_4_group_6672	cd_2_group_12527
PDT000356021.1	PDS000032669.426	SAMN09744856	clinical	cd_8_group_192	cd_4_group_6672	cd_2_group_17599
PDT000497596.1	PDS000032669.426	SAMN11569644	clinical	cd_8_group_192	cd_4_group_6672	cd_2_group_17599
PDT000557812.1	PDS000032669.426	SAMN12527274	clinical	cd_8_group_192	cd_4_group_6672	cd_2_group_24419
PDT000563873.1	PDS000032669.426	SAMN12571607	clinical	cd_8_group_192	cd_4_group_6672	cd_2_group_24419
PDT000631286.1	PDS000032669.426	SAMN13336318	clinical	cd_8_group_192	cd_4_group_6672	cd_2_group_27053
PDT000708978.1	PDS000032669.426	SAMN14376175	clinical	cd_8_group_192	cd_4_group_6672	cd_2_group_27053
PDT000851078.1	PDS000032669.426	SAMN16313323	clinical	cd_8_group_192	cd_4_group_6672	cd_2_group_27053
PDT000859246.1	PDS000032669.426	SAMN16408490	clinical	cd_8_group_192	cd_4_group_6672	cd_2_group_27053
PDT001222462.1	PDS000032669.426	SAMN24921540	clinical	cd_8_group_192	cd_4_group_6672	cd_2_group_27053
PDT000722043.1	PDS000032669.426	SAMN14595030	clinical	cd_8_group_192	cd_4_group_6672	cd_2_group_29830
PDT000727290.1	PDS000032669.426	SAMN14738322	clinical	cd_8_group_192	cd_4_group_6672	cd_2_group_29830
PDT000727299.1	PDS000032669.426	SAMN14738324	clinical	cd_8_group_192	cd_4_group_6672	cd_2_group_29830
PDT000728595.1	PDS000032669.426	SAMN14755271	clinical	cd_8_group_192	cd_4_group_6672	cd_2_group_29830
PDT000734119.1	PDS000032669.426	SAMN14886761	clinical	cd_8_group_192	cd_4_group_6672	cd_2_group_29830
PDT000734752.1	PDS000032669.426	SAMN14907117	clinical	cd_8_group_192	cd_4_group_6672	cd_2_group_29830
PDT000735135.1	PDS000032669.426	SAMN14918752	clinical	cd_8_group_192	cd_4_group_6672	cd_2_group_29830
PDT000743614.1	PDS000032669.426	SAMN14992831	clinical	cd_8_group_192	cd_4_group_6672	cd_2_group_29830
PDT000747609.1	PDS000032669.426	SAMN15018064	clinical	cd_8_group_192	cd_4_group_6672	cd_2_group_29830
PDT000747622.1	PDS000032669.426	SAMN15018074	clinical	cd_8_group_192	cd_4_group_6672	cd_2_group_29830
PDT000760069.1	PDS000032669.426	SAMN15102629	clinical	cd_8_group_192	cd_4_group_6672	cd_2_group_29830
PDT000760417.1	PDS000032669.426	SAMN15146891	clinical	cd_8_group_192	cd_4_group_6672	cd_2_group_29830
PDT000764652.1	PDS000032669.426	SAMN15226376	clinical	cd_8_group_192	cd_4_group_6672	cd_2_group_29830
PDT000774748.1	PDS000032669.426	SAMN15418770	clinical	cd_8_group_192	cd_4_group_6672	cd_2_group_29830
PDT001096431.1	PDS000032669.426	SAMN20408282	clinical	cd_8_group_192	cd_4_group_6672	cd_2_group_29830
PDT000806979.1	PDS000032669.426	SAMN15784722	clinical	cd_8_group_192	cd_4_group_6672	cd_2_group_31929
PDT000807549.1	PDS000032669.426	SAMN15792868	clinical	cd_8_group_192	cd_4_group_6672	cd_2_group_31929
PDT000855854.1	PDS000032669.426	SAMN16379067	clinical	cd_8_group_192	cd_4_group_6672	cd_2_group_33179
PDT000889116.1	PDS000032669.426	SAMN16791544	clinical	cd_8_group_192	cd_4_group_6672	cd_2_group_33179
PDT000985148.1	PDS000032669.426	SAMN18312832	clinical	cd_8_group_192	cd_4_group_6672	cd_2_group_36579
PDT000985150.1	PDS000032669.426	SAMN18312836	clinical	cd_8_group_192	cd_4_group_6672	cd_2_group_36579
PDT000993011.1	PDS000032669.426	SAMN18525778	clinical	cd_8_group_192	cd_4_group_6672	cd_2_group_36579
PDT001079097.1	PDS000032669.426	SAMN19920626	clinical	cd_8_group_192	cd_4_group_6672	cd_2_group_38408
PDT001093307.1	PDS000032669.426	SAMN20328557	clinical	cd_8_group_192	cd_4_group_6672	cd_2_group_38408
PDT001093335.1	PDS000032669.426	SAMN20328547	clinical	cd_8_group_192	cd_4_group_6672	cd_2_group_38408
PDT001097129.1	PDS000032669.426	SAMN20429198	clinical	cd_8_group_192	cd_4_group_6672	cd_2_group_39040
PDT001142137.1	PDS000032669.426	SAMN21879964	clinical	cd_8_group_192	cd_4_group_6672	cd_2_group_39040
PDT001142138.1	PDS000032669.426	SAMN21879966	clinical	cd_8_group_192	cd_4_group_6672	cd_2_group_39040
PDT001101021.1	PDS000032669.426	SAMN20524820	environmental/other	cd_8_group_192	cd_4_group_6672	cd_2_group_39213
PDT001141661.1	PDS000032669.426	SAMN21857533	environmental/other	cd_8_group_192	cd_4_group_6672	cd_2_group_39213
PDT001274714.1	PDS000032669.426	SAMN26896702	clinical	cd_8_group_192	cd_4_group_6672	cd_2_group_39213
PDT001122363.1	PDS000032669.426	SAMN21207808	clinical	cd_8_group_192	cd_4_group_6672	cd_2_group_40055
PDT001146512.1	PDS000032669.426	SAMN22107569	clinical	cd_8_group_192	cd_4_group_6672	cd_2_group_40055
PDT001159457.1	PDS000032669.426	SAMN22487397	clinical	cd_8_group_192	cd_4_group_6672	cd_2_group_40055
PDT001293502.1	PDS000032669.426	SAMN27762743	clinical	cd_8_group_192	cd_4_group_6672	cd_2_group_40055
PDT001406580.1	PDS000032669.426	SAMN30616731	clinical	cd_8_group_192	cd_4_group_6672	cd_2_group_40055
PDT001444533.1	PDS000032669.426	SAMN31184941	clinical	cd_8_group_192	cd_4_group_6672	cd_2_group_40055
PDT001700940.1	PDS000032669.426	SAMN34361044	clinical	cd_8_group_192	cd_4_group_6672	cd_2_group_40055
PDT001771030.1	PDS000032669.426	SAMN35657430	environmental/other	cd_8_group_192	cd_4_group_6672	cd_2_group_54233
PDT002445299.1	PDS000032669.426	SAMN44502824	clinical	cd_8_group_192	cd_4_group_6672	cd_2_group_54233
PDT000131660.2	PDS000032669.426	SAMN05017778	clinical	cd_8_group_192	cd_4_group_6672	cd_2_group_5961
PDT000172286.2	PDS000032669.426	SAMN06140369	clinical	cd_8_group_192	cd_4_group_6672	cd_2_group_5961
PDT000184268.2	PDS000032669.426	SAMN06281836	clinical	cd_8_group_192	cd_4_group_6672	cd_2_group_5961
PDT000185638.2	PDS000032669.426	SAMN06288277	clinical	cd_8_group_192	cd_4_group_6672	cd_2_group_5961
PDT000189020.2	PDS000032669.426	SAMN06352039	environmental/other	cd_8_group_192	cd_4_group_6672	cd_2_group_5961
PDT000195420.2	PDS000032669.426	SAMN06579297	clinical	cd_8_group_192	cd_4_group_6672	cd_2_group_5961
PDT000200213.2	PDS000032669.426	SAMN06676314	clinical	cd_8_group_192	cd_4_group_6672	cd_2_group_5961
PDT000209651.2	PDS000032669.426	SAMN06921034	clinical	cd_8_group_192	cd_4_group_6672	cd_2_group_5961
PDT000226726.2	PDS000032669.426	SAMN07359246	clinical	cd_8_group_192	cd_4_group_6672	cd_2_group_5961
PDT000230327.2	PDS000032669.426	SAMN07419636	clinical	cd_8_group_192	cd_4_group_6672	cd_2_group_5961
PDT000230330.2	PDS000032669.426	SAMN07419639	clinical	cd_8_group_192	cd_4_group_6672	cd_2_group_5961
PDT000230781.2	PDS000032669.426	SAMN07419058	clinical	cd_8_group_192	cd_4_group_6672	cd_2_group_5961
PDT000233809.2	PDS000032669.426	SAMN07484238	clinical	cd_8_group_192	cd_4_group_6672	cd_2_group_5961
PDT000239464.2	PDS000032669.426	SAMN07549085	clinical	cd_8_group_192	cd_4_group_6672	cd_2_group_5961
PDT000277095.2	PDS000032669.426	SAMN08295438	clinical	cd_8_group_192	cd_4_group_6672	cd_2_group_5961
PDT000288088.2	PDS000032669.426	SAMN08567749	clinical	cd_8_group_192	cd_4_group_6672	cd_2_group_5961
PDT000300012.2	PDS000032669.426	SAMN08801053	environmental/other	cd_8_group_192	cd_4_group_6672	cd_2_group_5961
PDT000303366.2	PDS000032669.426	SAMN08865533	clinical	cd_8_group_192	cd_4_group_6672	cd_2_group_5961
PDT000307770.2	PDS000032669.426	SAMN08964170	clinical	cd_8_group_192	cd_4_group_6672	cd_2_group_5961
PDT000309123.2	PDS000032669.426	SAMN08981883	clinical	cd_8_group_192	cd_4_group_6672	cd_2_group_5961
PDT000309774.2	PDS000032669.426	SAMN08988122	clinical	cd_8_group_192	cd_4_group_6672	cd_2_group_5961
PDT000310311.2	PDS000032669.426	SAMN09000990	clinical	cd_8_group_192	cd_4_group_6672	cd_2_group_5961
PDT000310385.2	PDS000032669.426	SAMN09001025	clinical	cd_8_group_192	cd_4_group_6672	cd_2_group_5961
PDT000315207.2	PDS000032669.426	SAMN09213329	clinical	cd_8_group_192	cd_4_group_6672	cd_2_group_5961
PDT000315217.2	PDS000032669.426	SAMN09213328	clinical	cd_8_group_192	cd_4_group_6672	cd_2_group_5961
PDT000317492.1	PDS000032669.426	SAMN09231687	clinical	cd_8_group_192	cd_4_group_6672	cd_2_group_5961
PDT000322371.1	PDS000032669.426	SAMN09294321	clinical	cd_8_group_192	cd_4_group_6672	cd_2_group_5961
PDT000324294.1	PDS000032669.426	SAMN09374774	clinical	cd_8_group_192	cd_4_group_6672	cd_2_group_5961
PDT000330264.1	PDS000032669.426	SAMN09430555	clinical	cd_8_group_192	cd_4_group_6672	cd_2_group_5961
PDT000332542.1	PDS000032669.426	SAMN09455530	clinical	cd_8_group_192	cd_4_group_6672	cd_2_group_5961
PDT000334326.1	PDS000032669.426	SAMN09474528	clinical	cd_8_group_192	cd_4_group_6672	cd_2_group_5961
PDT000334486.1	PDS000032669.426	SAMN09474707	clinical	cd_8_group_192	cd_4_group_6672	cd_2_group_5961
PDT000334512.1	PDS000032669.426	SAMN09474745	clinical	cd_8_group_192	cd_4_group_6672	cd_2_group_5961
PDT000334542.1	PDS000032669.426	SAMN09474696	clinical	cd_8_group_192	cd_4_group_6672	cd_2_group_5961
PDT000337610.1	PDS000032669.426	SAMN09501190	clinical	cd_8_group_192	cd_4_group_6672	cd_2_group_5961
PDT000338296.1	PDS000032669.426	SAMN09510661	clinical	cd_8_group_192	cd_4_group_6672	cd_2_group_5961
PDT000338297.1	PDS000032669.426	SAMN09510662	clinical	cd_8_group_192	cd_4_group_6672	cd_2_group_5961
PDT000338301.3	PDS000032669.426	SAMN09510682	clinical	cd_8_group_192	cd_4_group_6672	cd_2_group_5961
PDT000347285.1	PDS000032669.426	SAMN09650725	clinical	cd_8_group_192	cd_4_group_6672	cd_2_group_5961
PDT000355627.1	PDS000032669.426	SAMN09727455	environmental/other	cd_8_group_192	cd_4_group_6672	cd_2_group_5961
PDT000356386.1	PDS000032669.426	SAMN09754712	clinical	cd_8_group_192	cd_4_group_6672	cd_2_group_5961
PDT000356500.1	PDS000032669.426	SAMN09755194	clinical	cd_8_group_192	cd_4_group_6672	cd_2_group_5961
PDT000360696.1	PDS000032669.426	SAMN09788045	clinical	cd_8_group_192	cd_4_group_6672	cd_2_group_5961
PDT000363010.1	PDS000032669.426	SAMN09839045	environmental/other	cd_8_group_192	cd_4_group_6672	cd_2_group_5961
PDT000363135.1	PDS000032669.426	SAMN09839244	clinical	cd_8_group_192	cd_4_group_6672	cd_2_group_5961
PDT000363658.1	PDS000032669.426	SAMN09843236	clinical	cd_8_group_192	cd_4_group_6672	cd_2_group_5961
PDT000365781.1	PDS000032669.426	SAMN09872711	clinical	cd_8_group_192	cd_4_group_6672	cd_2_group_5961
PDT000372961.1	PDS000032669.426	SAMN09990244	clinical	cd_8_group_192	cd_4_group_6672	cd_2_group_5961
PDT000385411.1	PDS000032669.426	SAMN10134511	clinical	cd_8_group_192	cd_4_group_6672	cd_2_group_5961
PDT000394673.1	PDS000032669.426	SAMN10279365	clinical	cd_8_group_192	cd_4_group_6672	cd_2_group_5961
PDT000400115.1	PDS000032669.426	SAMN10356094	clinical	cd_8_group_192	cd_4_group_6672	cd_2_group_5961
PDT000400372.1	PDS000032669.426	SAMN10359259	environmental/other	cd_8_group_192	cd_4_group_6672	cd_2_group_5961
PDT000400573.1	PDS000032669.426	SAMN10365985	clinical	cd_8_group_192	cd_4_group_6672	cd_2_group_5961
PDT000403696.1	PDS000032669.426	SAMN10391120	clinical	cd_8_group_192	cd_4_group_6672	cd_2_group_5961
PDT000403879.1	PDS000032669.426	SAMN10391512	clinical	cd_8_group_192	cd_4_group_6672	cd_2_group_5961
PDT000407207.1	PDS000032669.426	SAMN10424457	clinical	cd_8_group_192	cd_4_group_6672	cd_2_group_5961
PDT000407348.1	PDS000032669.426	SAMN10424642	clinical	cd_8_group_192	cd_4_group_6672	cd_2_group_5961
PDT000412628.1	PDS000032669.426	SAMN10503000	clinical	cd_8_group_192	cd_4_group_6672	cd_2_group_5961
PDT000413074.1	PDS000032669.426	SAMN10505618	clinical	cd_8_group_192	cd_4_group_6672	cd_2_group_5961
PDT000415452.1	PDS000032669.426	SAMN10537859	clinical	cd_8_group_192	cd_4_group_6672	cd_2_group_5961
PDT000415963.1	PDS000032669.426	SAMN10579949	clinical	cd_8_group_192	cd_4_group_6672	cd_2_group_5961
PDT000416629.1	PDS000032669.426	SAMN10585007	clinical	cd_8_group_192	cd_4_group_6672	cd_2_group_5961
PDT000416699.1	PDS000032669.426	SAMN10585310	clinical	cd_8_group_192	cd_4_group_6672	cd_2_group_5961
PDT000423037.1	PDS000032669.426	SAMN10644397	clinical	cd_8_group_192	cd_4_group_6672	cd_2_group_5961
PDT000430399.1	PDS000032669.426	SAMN10692881	clinical	cd_8_group_192	cd_4_group_6672	cd_2_group_5961
PDT000430405.1	PDS000032669.426	SAMN10692873	clinical	cd_8_group_192	cd_4_group_6672	cd_2_group_5961
PDT000432120.1	PDS000032669.426	SAMN10714119	clinical	cd_8_group_192	cd_4_group_6672	cd_2_group_5961
PDT000440253.1	PDS000032669.426	SAMN10748578	clinical	cd_8_group_192	cd_4_group_6672	cd_2_group_5961
PDT000440440.1	PDS000032669.426	SAMN10751846	clinical	cd_8_group_192	cd_4_group_6672	cd_2_group_5961
PDT000440447.1	PDS000032669.426	SAMN10751905	clinical	cd_8_group_192	cd_4_group_6672	cd_2_group_5961
PDT000466204.1	PDS000032669.426	SAMN10954795	clinical	cd_8_group_192	cd_4_group_6672	cd_2_group_5961
PDT000469114.1	PDS000032669.426	SAMN10997719	clinical	cd_8_group_192	cd_4_group_6672	cd_2_group_5961
PDT000469796.1	PDS000032669.426	SAMN11027299	clinical	cd_8_group_192	cd_4_group_6672	cd_2_group_5961
PDT000476508.1	PDS000032669.426	SAMN11098968	environmental/other	cd_8_group_192	cd_4_group_6672	cd_2_group_5961
PDT000478601.1	PDS000032669.426	SAMN11149079	clinical	cd_8_group_192	cd_4_group_6672	cd_2_group_5961
PDT000479520.1	PDS000032669.426	SAMN11160080	clinical	cd_8_group_192	cd_4_group_6672	cd_2_group_5961
PDT000487453.1	PDS000032669.426	SAMN11360416	clinical	cd_8_group_192	cd_4_group_6672	cd_2_group_5961
PDT000492014.1	PDS000032669.426	SAMN11457429	clinical	cd_8_group_192	cd_4_group_6672	cd_2_group_5961
PDT000494868.1	PDS000032669.426	SAMN11483435	clinical	cd_8_group_192	cd_4_group_6672	cd_2_group_5961
PDT000501395.1	PDS000032669.426	SAMN11645552	clinical	cd_8_group_192	cd_4_group_6672	cd_2_group_5961
PDT000518055.1	PDS000032669.426	SAMN11955163	clinical	cd_8_group_192	cd_4_group_6672	cd_2_group_5961
PDT000524463.1	PDS000032669.426	SAMN12090726	clinical	cd_8_group_192	cd_4_group_6672	cd_2_group_5961
PDT000525744.1	PDS000032669.426	SAMN12106790	clinical	cd_8_group_192	cd_4_group_6672	cd_2_group_5961
PDT000540103.1	PDS000032669.426	SAMN12232696	clinical	cd_8_group_192	cd_4_group_6672	cd_2_group_5961
PDT000540248.1	PDS000032669.426	SAMN12237464	clinical	cd_8_group_192	cd_4_group_6672	cd_2_group_5961
PDT000540509.1	PDS000032669.426	SAMN12248660	clinical	cd_8_group_192	cd_4_group_6672	cd_2_group_5961
PDT000545005.1	PDS000032669.426	SAMN12289188	clinical	cd_8_group_192	cd_4_group_6672	cd_2_group_5961
PDT000545238.1	PDS000032669.426	SAMN12291833	clinical	cd_8_group_192	cd_4_group_6672	cd_2_group_5961
PDT000547718.1	PDS000032669.426	SAMN12345963	clinical	cd_8_group_192	cd_4_group_6672	cd_2_group_5961
PDT000547777.1	PDS000032669.426	SAMN12347420	clinical	cd_8_group_192	cd_4_group_6672	cd_2_group_5961
PDT000548756.1	PDS000032669.426	SAMN12355308	clinical	cd_8_group_192	cd_4_group_6672	cd_2_group_5961
PDT000550910.1	PDS000032669.426	SAMN12391925	clinical	cd_8_group_192	cd_4_group_6672	cd_2_group_5961
PDT000551589.1	PDS000032669.426	SAMN12412412	clinical	cd_8_group_192	cd_4_group_6672	cd_2_group_5961
PDT000556485.1	PDS000032669.426	SAMN12505177	clinical	cd_8_group_192	cd_4_group_6672	cd_2_group_5961
PDT000556712.1	PDS000032669.426	SAMN12498541	clinical	cd_8_group_192	cd_4_group_6672	cd_2_group_5961
PDT000556812.1	PDS000032669.426	SAMN12510388	clinical	cd_8_group_192	cd_4_group_6672	cd_2_group_5961
PDT000559123.1	PDS000032669.426	SAMN12542526	clinical	cd_8_group_192	cd_4_group_6672	cd_2_group_5961
PDT000566428.1	PDS000032669.426	SAMN12588153	clinical	cd_8_group_192	cd_4_group_6672	cd_2_group_5961
PDT000574363.1	PDS000032669.426	SAMN12642800	environmental/other	cd_8_group_192	cd_4_group_6672	cd_2_group_5961
PDT000575890.1	PDS000032669.426	SAMN12657871	clinical	cd_8_group_192	cd_4_group_6672	cd_2_group_5961
PDT000584120.1	PDS000032669.426	SAMN12724280	clinical	cd_8_group_192	cd_4_group_6672	cd_2_group_5961
PDT000587848.1	PDS000032669.426	SAMN12774584	clinical	cd_8_group_192	cd_4_group_6672	cd_2_group_5961
PDT000589198.1	PDS000032669.426	SAMN12796863	clinical	cd_8_group_192	cd_4_group_6672	cd_2_group_5961
PDT000591289.1	PDS000032669.426	SAMN12818526	clinical	cd_8_group_192	cd_4_group_6672	cd_2_group_5961
PDT000593672.1	PDS000032669.426	SAMN12839171	clinical	cd_8_group_192	cd_4_group_6672	cd_2_group_5961
PDT000593689.1	PDS000032669.426	SAMN12839198	clinical	cd_8_group_192	cd_4_group_6672	cd_2_group_5961
PDT000602501.1	PDS000032669.426	SAMN12993916	clinical	cd_8_group_192	cd_4_group_6672	cd_2_group_5961
PDT000602797.1	PDS000032669.426	SAMN12994973	clinical	cd_8_group_192	cd_4_group_6672	cd_2_group_5961
PDT000602800.1	PDS000032669.426	SAMN12994967	clinical	cd_8_group_192	cd_4_group_6672	cd_2_group_5961
PDT000603606.1	PDS000032669.426	SAMN13000961	clinical	cd_8_group_192	cd_4_group_6672	cd_2_group_5961
PDT000608057.1	PDS000032669.426	SAMN13031578	clinical	cd_8_group_192	cd_4_group_6672	cd_2_group_5961
PDT000608058.1	PDS000032669.426	SAMN13031579	clinical	cd_8_group_192	cd_4_group_6672	cd_2_group_5961
PDT000608068.1	PDS000032669.426	SAMN13031594	clinical	cd_8_group_192	cd_4_group_6672	cd_2_group_5961
PDT000609025.1	PDS000032669.426	SAMN13038980	clinical	cd_8_group_192	cd_4_group_6672	cd_2_group_5961
PDT000611560.1	PDS000032669.426	SAMN13057745	clinical	cd_8_group_192	cd_4_group_6672	cd_2_group_5961
PDT000616475.1	PDS000032669.426	SAMN13087183	clinical	cd_8_group_192	cd_4_group_6672	cd_2_group_5961
PDT000617272.1	PDS000032669.426	SAMN13108054	clinical	cd_8_group_192	cd_4_group_6672	cd_2_group_5961
PDT000617273.1	PDS000032669.426	SAMN13108052	clinical	cd_8_group_192	cd_4_group_6672	cd_2_group_5961
PDT000617285.1	PDS000032669.426	SAMN13108028	clinical	cd_8_group_192	cd_4_group_6672	cd_2_group_5961
PDT000619151.1	PDS000032669.426	SAMN13140115	clinical	cd_8_group_192	cd_4_group_6672	cd_2_group_5961
PDT000629879.1	PDS000032669.426	SAMN13268776	clinical	cd_8_group_192	cd_4_group_6672	cd_2_group_5961
PDT000630489.1	PDS000032669.426	SAMN13326262	clinical	cd_8_group_192	cd_4_group_6672	cd_2_group_5961
PDT000634635.1	PDS000032669.426	SAMN13353673	clinical	cd_8_group_192	cd_4_group_6672	cd_2_group_5961
PDT000648141.1	PDS000032669.426	SAMN13633685	clinical	cd_8_group_192	cd_4_group_6672	cd_2_group_5961
PDT000655491.1	PDS000032669.426	SAMN13740734	clinical	cd_8_group_192	cd_4_group_6672	cd_2_group_5961
PDT000656218.1	PDS000032669.426	SAMN13762472	clinical	cd_8_group_192	cd_4_group_6672	cd_2_group_5961
PDT000660276.1	PDS000032669.426	SAMN13835303	clinical	cd_8_group_192	cd_4_group_6672	cd_2_group_5961
PDT000669309.1	PDS000032669.426	SAMN13916465	clinical	cd_8_group_192	cd_4_group_6672	cd_2_group_5961
PDT000687270.1	PDS000032669.426	SAMN14124396	clinical	cd_8_group_192	cd_4_group_6672	cd_2_group_5961
PDT000689007.1	PDS000032669.426	SAMN14157583	clinical	cd_8_group_192	cd_4_group_6672	cd_2_group_5961
PDT000710155.1	PDS000032669.426	SAMN14390611	clinical	cd_8_group_192	cd_4_group_6672	cd_2_group_5961
PDT000766547.1	PDS000032669.426	SAMN15237396	clinical	cd_8_group_192	cd_4_group_6672	cd_2_group_5961
PDT000768186.1	PDS000032669.426	SAMN15313850	clinical	cd_8_group_192	cd_4_group_6672	cd_2_group_5961
PDT000774749.1	PDS000032669.426	SAMN15418764	clinical	cd_8_group_192	cd_4_group_6672	cd_2_group_5961
PDT000787186.1	PDS000032669.426	SAMN15518655	clinical	cd_8_group_192	cd_4_group_6672	cd_2_group_5961
PDT000795869.1	PDS000032669.426	SAMN15639171	clinical	cd_8_group_192	cd_4_group_6672	cd_2_group_5961
PDT000836139.1	PDS000032669.426	SAMN16130084	clinical	cd_8_group_192	cd_4_group_6672	cd_2_group_5961
PDT000888729.1	PDS000032669.426	SAMN16776042	clinical	cd_8_group_192	cd_4_group_6672	cd_2_group_5961
PDT000888765.1	PDS000032669.426	SAMN16776543	clinical	cd_8_group_192	cd_4_group_6672	cd_2_group_5961
PDT000897829.1	PDS000032669.426	SAMN16912244	clinical	cd_8_group_192	cd_4_group_6672	cd_2_group_5961
PDT000897831.1	PDS000032669.426	SAMN16912243	clinical	cd_8_group_192	cd_4_group_6672	cd_2_group_5961
PDT000901730.1	PDS000032669.426	SAMN16979772	clinical	cd_8_group_192	cd_4_group_6672	cd_2_group_5961
PDT000943288.1	PDS000032669.426	SAMN17619640	clinical	cd_8_group_192	cd_4_group_6672	cd_2_group_5961
PDT000976780.1	PDS000032669.426	SAMN18072412	clinical	cd_8_group_192	cd_4_group_6672	cd_2_group_5961
PDT000977444.1	PDS000032669.426	SAMN18072438	clinical	cd_8_group_192	cd_4_group_6672	cd_2_group_5961
PDT000977495.1	PDS000032669.426	SAMN18074105	clinical	cd_8_group_192	cd_4_group_6672	cd_2_group_5961
PDT000977872.1	PDS000032669.426	SAMN18074150	clinical	cd_8_group_192	cd_4_group_6672	cd_2_group_5961
PDT000991297.1	PDS000032669.426	SAMN18509293	clinical	cd_8_group_192	cd_4_group_6672	cd_2_group_5961
PDT001009753.1	PDS000032669.426	SAMN18743113	clinical	cd_8_group_192	cd_4_group_6672	cd_2_group_5961
PDT001009824.1	PDS000032669.426	SAMN18743208	clinical	cd_8_group_192	cd_4_group_6672	cd_2_group_5961
PDT001022074.1	PDS000032669.426	SAMN19006503	clinical	cd_8_group_192	cd_4_group_6672	cd_2_group_5961
PDT001076711.1	PDS000032669.426	SAMN19856577	environmental/other	cd_8_group_192	cd_4_group_6672	cd_2_group_5961
PDT001172200.1	PDS000032669.426	SAMN23009064	clinical	cd_8_group_192	cd_4_group_6672	cd_2_group_5961
PDT002835423.1	PDS000032669.426	SAMN49969562	clinical	cd_8_group_192	cd_4_group_6672	cd_2_group_5961
PDT002900026.1	PDS000032669.426	SAMN50851776	clinical	cd_8_group_192	cd_4_group_6672	cd_2_group_72280
PDT002900866.1	PDS000032669.426	SAMN50874188	clinical	cd_8_group_192	cd_4_group_6672	cd_2_group_72280
PDT002911613.1	PDS000032669.426	SAMN51167458	clinical	cd_8_group_192	cd_4_group_6672	cd_2_group_72280
PDT000033193.3	PDS000032669.426	SAMN02851139	clinical	cd_8_group_192	cd_4_group_750	-
PDT000038754.3	PDS000032669.426	SAMN03019754	clinical	cd_8_group_192	cd_4_group_750	-
PDT000151778.2	PDS000032669.426	SAMN05859735	clinical	cd_8_group_192	cd_4_group_750	-
PDT000354759.1	PDS000032669.426	SAMN09727035	clinical	cd_8_group_192	cd_4_group_750	-
PDT000544987.1	PDS000032669.426	SAMN12289153	clinical	cd_8_group_192	cd_4_group_750	-
PDT000230705.2	PDS000032669.426	SAMN07441857	clinical	cd_8_group_192	cd_4_group_750	cd_2_group_10567
PDT000290153.2	PDS000032669.426	SAMN08622680	clinical	cd_8_group_192	cd_4_group_750	cd_2_group_10567
PDT000980761.1	PDS000032669.426	SAMEA5532841	NULL	cd_8_group_192	cd_4_group_750	cd_2_group_10567
PDT000004174.3	PDS000032669.426	SAMN02676281	clinical	cd_8_group_192	cd_4_group_750	cd_2_group_648
PDT000004196.3	PDS000032669.426	SAMN02676312	clinical	cd_8_group_192	cd_4_group_750	cd_2_group_648
PDT000004207.3	PDS000032669.426	SAMN02676325	clinical	cd_8_group_192	cd_4_group_750	cd_2_group_648
PDT000004231.3	PDS000032669.426	SAMN02676354	clinical	cd_8_group_192	cd_4_group_750	cd_2_group_648
PDT000004267.3	PDS000032669.426	SAMN02676321	clinical	cd_8_group_192	cd_4_group_750	cd_2_group_648
PDT000029753.3	PDS000032669.426	SAMN02741941	clinical	cd_8_group_192	cd_4_group_750	cd_2_group_648
PDT000031632.3	PDS000032669.426	SAMN02777640	clinical	cd_8_group_192	cd_4_group_750	cd_2_group_648
PDT000036965.3	PDS000032669.426	SAMN02952853	clinical	cd_8_group_192	cd_4_group_750	cd_2_group_648
PDT000036971.3	PDS000032669.426	SAMN02988848	clinical	cd_8_group_192	cd_4_group_750	cd_2_group_648
PDT000037975.3	PDS000032669.426	SAMN03001992	clinical	cd_8_group_192	cd_4_group_750	cd_2_group_648
PDT000037977.3	PDS000032669.426	SAMN03013634	clinical	cd_8_group_192	cd_4_group_750	cd_2_group_648
PDT000041400.3	PDS000032669.426	SAMN02979339	clinical	cd_8_group_192	cd_4_group_750	cd_2_group_648
PDT000052792.2	PDS000032669.426	SAMN03465705	clinical	cd_8_group_192	cd_4_group_750	cd_2_group_648
PDT000067289.3	PDS000032669.426	SAMN03766189	clinical	cd_8_group_192	cd_4_group_750	cd_2_group_648
PDT000184680.2	PDS000032669.426	SAMN06285553	clinical	cd_8_group_192	cd_4_group_750	cd_2_group_648
PDT000184685.2	PDS000032669.426	SAMN06285554	clinical	cd_8_group_192	cd_4_group_750	cd_2_group_648
PDT000211162.2	PDS000032669.426	SAMN07150793	clinical	cd_8_group_192	cd_4_group_750	cd_2_group_648
PDT000533712.1	PDS000032669.426	SAMN12161776	clinical	cd_8_group_192	cd_4_group_750	cd_2_group_648
PDT000533729.1	PDS000032669.426	SAMN12161789	clinical	cd_8_group_192	cd_4_group_750	cd_2_group_648
PDT000537737.1	PDS000032669.426	SAMN12211057	clinical	cd_8_group_192	cd_4_group_750	cd_2_group_648
PDT000898196.1	PDS000032669.426	SAMN16912446	clinical	cd_8_group_192	cd_4_group_750	cd_2_group_648
PDT000947670.1	PDS000032669.426	SAMN17727242	clinical	cd_8_group_192	cd_4_group_750	cd_2_group_648
PDT000950196.1	PDS000032669.426	SAMN17720534	clinical	cd_8_group_192	cd_4_group_750	cd_2_group_648
PDT000991734.1	PDS000032669.426	SAMN18492407	clinical	cd_8_group_192	cd_4_group_750	cd_2_group_648
PDT000991747.1	PDS000032669.426	SAMN18492406	clinical	cd_8_group_192	cd_4_group_750	cd_2_group_648
PDT001047337.1	PDS000032669.426	SAMN18044044	clinical	cd_8_group_192	cd_4_group_750	cd_2_group_648
PDT001273909.1	PDS000032669.426	SAMN26747275	clinical	cd_8_group_192	cd_4_group_750	cd_2_group_648
PDT000218866.2	PDS000032669.426	SAMN07249962	environmental/other	cd_8_group_192	cd_4_group_750	cd_2_group_9985
PDT000227625.2	PDS000032669.426	SAMN07407983	clinical	cd_8_group_192	cd_4_group_750	cd_2_group_9985
PDT000275349.2	PDS000032669.426	SAMN08240009	clinical	cd_8_group_192	cd_4_group_750	cd_2_group_9985
PDT000279183.2	PDS000032669.426	SAMN08367898	clinical	cd_8_group_192	cd_4_group_750	cd_2_group_9985
PDT000296642.2	PDS000032669.426	SAMN08773219	clinical	cd_8_group_192	cd_4_group_750	cd_2_group_9985
PDT000296907.2	PDS000032669.426	SAMN08773565	clinical	cd_8_group_192	cd_4_group_750	cd_2_group_9985
PDT000297337.2	PDS000032669.426	SAMN08774737	clinical	cd_8_group_192	cd_4_group_750	cd_2_group_9985
PDT000297367.2	PDS000032669.426	SAMN08774786	clinical	cd_8_group_192	cd_4_group_750	cd_2_group_9985
PDT000300726.2	PDS000032669.426	SAMN08815136	clinical	cd_8_group_192	cd_4_group_750	cd_2_group_9985
PDT000302701.2	PDS000032669.426	SAMN08832611	clinical	cd_8_group_192	cd_4_group_750	cd_2_group_9985
PDT000330313.1	PDS000032669.426	SAMN09430662	clinical	cd_8_group_192	cd_4_group_750	cd_2_group_9985
PDT000347101.1	PDS000032669.426	SAMN09650488	clinical	cd_8_group_192	cd_4_group_750	cd_2_group_9985
PDT000387793.1	PDS000032669.426	SAMN10170619	clinical	cd_8_group_192	cd_4_group_750	cd_2_group_9985
PDT000388009.1	PDS000032669.426	SAMN10171120	clinical	cd_8_group_192	cd_4_group_750	cd_2_group_9985
PDT000672988.1	PDS000032669.426	SAMN13951942	clinical	cd_8_group_192	cd_4_group_750	cd_2_group_9985
PDT000004228.3	PDS000032669.426	SAMN02676350	clinical	cd_8_group_192	cd_4_group_772	-
PDT000108246.2	PDS000032669.426	SAMN04498908	clinical	cd_8_group_192	cd_4_group_772	-
PDT000250337.2	PDS000032669.426	SAMN07757168	clinical	cd_8_group_192	cd_4_group_772	-
PDT000092421.2	PDS000032669.426	SAMN04217883	clinical	cd_8_group_192	cd_4_group_772	cd_2_group_4565
PDT000150349.3	PDS000032669.426	SAMN05789335	clinical	cd_8_group_192	cd_4_group_772	cd_2_group_4565
PDT000039224.3	PDS000184417.131	SAMN02699579	environmental/other	cd_8_group_1920	cd_4_group_1872	cd_2_group_1702
PDT000039225.3	PDS000184417.131	SAMN02699580	environmental/other	cd_8_group_1920	cd_4_group_1872	cd_2_group_1702
PDT000350656.1	PDS000026706.4	SAMN09666567	clinical	cd_8_group_19200	cd_4_group_18962	cd_2_group_17375
PDT000351156.1	PDS000026706.4	SAMN09683734	clinical	cd_8_group_19200	cd_4_group_18962	cd_2_group_17375
PDT000380644.1	PDS000026706.4	SAMN10087173	clinical	cd_8_group_19200	cd_4_group_18962	cd_2_group_17375
PDT000381479.1	PDS000026706.4	SAMN10093782	clinical	cd_8_group_19200	cd_4_group_18962	cd_2_group_17375
PDT000464884.1	PDS000026706.4	SAMN10907554	clinical	cd_8_group_19200	cd_4_group_18962	cd_2_group_17375
PDT000350667.1	PDS000042750.1	SAMN09666578	clinical	cd_8_group_19201	cd_4_group_18964	-
PDT000457973.1	PDS000042750.1	SAMN10866840	clinical	cd_8_group_19201	cd_4_group_18964	-
PDT000350670.1	PDS000051777.10	SAMN09666570	clinical	cd_8_group_19202	-	-
PDT000451574.1	PDS000051777.10	SAMEA78707668	clinical	cd_8_group_19202	-	-
PDT000603957.1	PDS000051777.10	SAMN13002647	clinical	cd_8_group_19202	-	-
PDT000620845.1	PDS000051777.10	SAMN13161573	clinical	cd_8_group_19202	cd_4_group_28733	cd_2_group_26661
PDT000625942.1	PDS000051777.10	SAMN13245170	clinical	cd_8_group_19202	cd_4_group_28733	cd_2_group_26661
PDT000350676.1	PDS000027348.27	SAMN09666576	clinical	cd_8_group_19203	cd_4_group_18965	cd_2_group_17378
PDT000382487.1	PDS000027348.27	SAMN10098048	clinical	cd_8_group_19203	cd_4_group_18965	cd_2_group_17378
PDT000350703.1	PDS000223839.40	SAMN09666758	clinical	cd_8_group_19204	cd_4_group_18966	cd_2_group_17379
PDT000985967.1	PDS000223839.40	SAMN18289517	clinical	cd_8_group_19204	cd_4_group_18966	cd_2_group_17379
PDT000986000.1	PDS000223839.40	SAMN18289503	clinical	cd_8_group_19204	cd_4_group_18966	cd_2_group_17379
PDT000350707.1	PDS000025866.5	SAMN09666773	clinical	cd_8_group_19205	cd_4_group_18968	cd_2_group_17381
PDT000458069.1	PDS000025866.5	SAMN10866986	clinical	cd_8_group_19205	cd_4_group_18968	cd_2_group_17381
PDT000350713.1	PDS000032480.3	SAMN09666841	clinical	cd_8_group_19206	cd_4_group_18969	-
PDT000350734.1	PDS000032480.3	SAMN09666873	clinical	cd_8_group_19206	cd_4_group_18969	-
PDT000350731.1	PDS000241194.5	SAMN09666865	clinical	cd_8_group_19207	-	-
PDT000398084.1	PDS000241194.5	SAMN10331161	clinical	cd_8_group_19207	-	-
PDT000725855.1	PDS000241194.5	SAMN14692093	clinical	cd_8_group_19207	cd_4_group_21572	-
PDT000410399.1	PDS000241194.5	SAMN10473174	clinical	cd_8_group_19207	cd_4_group_21572	cd_2_group_19835
PDT000526281.1	PDS000241194.5	SAMN12108778	clinical	cd_8_group_19207	cd_4_group_21572	cd_2_group_19835
PDT001660327.1	PDS000241194.5	SAMN33486571	environmental/other	cd_8_group_19207	cd_4_group_21572	cd_2_group_19835
PDT001660328.1	PDS000241194.5	SAMN33486570	environmental/other	cd_8_group_19207	cd_4_group_21572	cd_2_group_19835
PDT001660329.1	PDS000241194.5	SAMN33486569	environmental/other	cd_8_group_19207	cd_4_group_21572	cd_2_group_19835
PDT001660330.1	PDS000241194.5	SAMN33486568	environmental/other	cd_8_group_19207	cd_4_group_21572	cd_2_group_19835
PDT001279154.1	PDS000241194.5	SAMN27279060	clinical	cd_8_group_19207	cd_4_group_46850	cd_2_group_44376
PDT001280955.1	PDS000241194.5	SAMN27480892	clinical	cd_8_group_19207	cd_4_group_46850	cd_2_group_44376
PDT001293393.1	PDS000241194.5	SAMN27754206	clinical	cd_8_group_19207	cd_4_group_46850	cd_2_group_44376
PDT000978794.1	PDS000077704.3	SAMN18142592	clinical	cd_8_group_19208	-	-
PDT000350736.1	PDS000077704.3	SAMN09666900	clinical	cd_8_group_19208	cd_4_group_18971	-
PDT000917250.1	PDS000077704.3	SAMN17071994	clinical	cd_8_group_19208	cd_4_group_18971	-
PDT000969331.1	PDS000077704.3	SAMN18016469	clinical	cd_8_group_19208	cd_4_group_18971	-
PDT001078131.1	PDS000083219.14	SAMN19896656	clinical	cd_8_group_19209	-	-
PDT001102178.1	PDS000083219.14	SAMN20525759	clinical	cd_8_group_19209	-	-
PDT002170488.1	PDS000083219.14	SAMN41449524	clinical	cd_8_group_19209	-	-
PDT002249513.1	PDS000083219.14	SAMN42474201	clinical	cd_8_group_19209	-	-
PDT002276944.1	PDS000083219.14	SAMN42917164	clinical	cd_8_group_19209	-	-
PDT002403394.1	PDS000083219.14	SAMN44015698	clinical	cd_8_group_19209	-	-
PDT002914943.1	PDS000083219.14	SAMN51149565	clinical	cd_8_group_19209	-	-
PDT000350747.1	PDS000083219.14	SAMN09666886	clinical	cd_8_group_19209	cd_4_group_18973	-
PDT001470629.1	PDS000083219.14	SAMN31509996	clinical	cd_8_group_19209	cd_4_group_18973	-
PDT002184667.1	PDS000083219.14	SAMN41630064	clinical	cd_8_group_19209	cd_4_group_63436	cd_2_group_61914
PDT002813205.1	PDS000083219.14	SAMEA117124559	clinical	cd_8_group_19209	cd_4_group_63436	cd_2_group_61914
PDT000039230.3	PDS000002504.644	SAMN02699577	environmental/other	cd_8_group_1921	cd_4_group_1873	-
PDT000041803.3	PDS000002504.644	SAMN02699749	environmental/other	cd_8_group_1921	cd_4_group_1873	-
PDT000350760.1	PDS000102184.69	SAMN09666924	clinical	cd_8_group_19210	-	-
PDT001006504.1	PDS000102184.69	SAMN18742877	clinical	cd_8_group_19210	-	-
PDT001015449.1	PDS000102184.69	SAMN18743291	clinical	cd_8_group_19210	-	-
PDT001482190.1	PDS000102184.69	SAMN30025400	environmental/other	cd_8_group_19210	-	-
PDT000350761.1	PDS000043852.1	SAMN09666908	clinical	cd_8_group_19211	cd_4_group_18974	-
PDT000475892.1	PDS000043852.1	SAMN11095897	clinical	cd_8_group_19211	cd_4_group_18974	-
PDT000350772.1	PDS000037185.199	SAMN09666919	environmental/other	cd_8_group_19212	cd_4_group_18975	cd_2_group_17382
PDT000453893.1	PDS000037185.199	SAMN10827197	environmental/other	cd_8_group_19212	cd_4_group_18975	cd_2_group_17382
PDT002171888.1	PDS000037185.199	SAMN41453099	environmental/other	cd_8_group_19212	cd_4_group_18975	cd_2_group_17382
PDT000350790.1	PDS000043172.1	SAMN09666939	clinical	cd_8_group_19213	cd_4_group_18976	cd_2_group_17385
PDT000464357.1	PDS000043172.1	SAMN10887414	clinical	cd_8_group_19213	cd_4_group_18976	cd_2_group_17385
PDT000350795.1	PDS000212473.13	SAMN09668433	environmental/other	cd_8_group_19214	-	-
PDT000592095.1	PDS000212473.13	SAMN12822614	environmental/other	cd_8_group_19214	-	-
PDT000642642.1	PDS000212473.13	SAMN13517050	environmental/other	cd_8_group_19214	-	-
PDT000350803.1	PDS000240172.4	SAMN09668434	environmental/other	cd_8_group_19215	-	-
PDT000708671.1	PDS000240172.4	SAMN14360811	environmental/other	cd_8_group_19215	-	-
PDT001001127.1	PDS000240172.4	SAMN18636762	environmental/other	cd_8_group_19215	-	-
PDT000350845.1	PDS000028314.466	SAMN09671608	clinical	cd_8_group_19216	cd_4_group_18979	cd_2_group_17387
PDT000654003.1	PDS000028314.466	SAMN13717648	clinical	cd_8_group_19216	cd_4_group_18979	cd_2_group_17387
PDT000350866.1	PDS000044774.2	SAMN09671633	clinical	cd_8_group_19217	-	-
PDT000488791.1	PDS000044774.2	SAMN11397443	clinical	cd_8_group_19217	-	-
PDT001162376.1	PDS000009466.607	SAMN22583507	clinical	cd_8_group_19218	-	-
PDT001468446.1	PDS000009466.607	SAMN31468148	clinical	cd_8_group_19218	-	-
PDT001510584.1	PDS000009466.607	SAMN32011851	clinical	cd_8_group_19218	-	-
PDT000350869.1	PDS000009466.607	SAMN09671619	clinical	cd_8_group_19218	cd_4_group_18981	-
PDT001848999.1	PDS000009466.607	SAMN36948993	clinical	cd_8_group_19218	cd_4_group_18981	-
PDT001924861.1	PDS000009466.607	SAMN37769545	clinical	cd_8_group_19218	cd_4_group_18981	-
PDT001199354.1	PDS000038306.3	SAMN23787834	clinical	cd_8_group_19219	-	-
PDT000350880.1	PDS000038306.3	SAMN09671625	clinical	cd_8_group_19219	cd_4_group_18982	-
PDT001197432.1	PDS000038306.3	SAMN23708042	clinical	cd_8_group_19219	cd_4_group_18982	-
PDT000196194.1	PDS000001583.4	SAMN03264891	clinical	cd_8_group_1922	cd_4_group_1874	-
PDT001594892.1	PDS000001583.4	SAMN03784395	clinical	cd_8_group_1922	cd_4_group_1874	-
PDT000039232.3	PDS000001583.4	SAMN02699575	environmental/other	cd_8_group_1922	cd_4_group_1874	cd_2_group_1703
PDT000196254.1	PDS000001583.4	SAMN03264888	clinical	cd_8_group_1922	cd_4_group_1874	cd_2_group_1703
PDT000687029.1	PDS000032705.1486	SAMN14120888	clinical	cd_8_group_19220	cd_4_group_18983	-
PDT000350891.1	PDS000032705.1486	SAMN09677015	clinical	cd_8_group_19220	cd_4_group_18983	cd_2_group_17390
PDT000532748.1	PDS000032705.1486	SAMN12136704	clinical	cd_8_group_19220	cd_4_group_18983	cd_2_group_17390
PDT000350896.1	PDS000012454.14	SAMN09674941	clinical	cd_8_group_19221	-	-
PDT000396342.1	PDS000012454.14	SAMN10291239	clinical	cd_8_group_19221	-	-
PDT000402962.1	PDS000012454.14	SAMN10375029	clinical	cd_8_group_19221	-	-
PDT000350897.1	PDS000030968.1	SAMN09678351	clinical	cd_8_group_19222	cd_4_group_18984	cd_2_group_17391
PDT000355392.1	PDS000030968.1	SAMN09739494	clinical	cd_8_group_19222	cd_4_group_18984	cd_2_group_17391
PDT000350911.1	PDS000026794.106	SAMN09676806	clinical	cd_8_group_19223	cd_4_group_18985	-
PDT000616792.1	PDS000026794.106	SAMN13087725	clinical	cd_8_group_19223	cd_4_group_18985	-
PDT000350922.1	PDS000019349.50	SAMN09681681	clinical	cd_8_group_19224	cd_4_group_18987	cd_2_group_17393
PDT000355923.1	PDS000019349.50	SAMN09744744	clinical	cd_8_group_19224	cd_4_group_18987	cd_2_group_17393
PDT000360661.1	PDS000019349.50	SAMN09788005	clinical	cd_8_group_19224	cd_4_group_18987	cd_2_group_17393
PDT000350931.1	PDS000037598.10	SAMN09681674	clinical	cd_8_group_19225	-	-
PDT000604188.1	PDS000037598.10	SAMN13011923	clinical	cd_8_group_19225	-	-
PDT000350934.1	PDS000009466.607	SAMN09681650	clinical	cd_8_group_19226	cd_4_group_18988	cd_2_group_17396
PDT000372550.1	PDS000009466.607	SAMN09981176	clinical	cd_8_group_19226	cd_4_group_18988	cd_2_group_17396
PDT001223532.1	PDS000009466.607	SAMN25002637	clinical	cd_8_group_19226	cd_4_group_45625	cd_2_group_43145
PDT001249717.1	PDS000009466.607	SAMN25948548	clinical	cd_8_group_19226	cd_4_group_45625	cd_2_group_43145
PDT001253489.1	PDS000009466.607	SAMN26199523	clinical	cd_8_group_19226	cd_4_group_45625	cd_2_group_43145
PDT000350935.1	PDS000032398.60	SAMN09681668	clinical	cd_8_group_19227	cd_4_group_18989	cd_2_group_17397
PDT000364109.1	PDS000032398.60	SAMN09844185	clinical	cd_8_group_19227	cd_4_group_18989	cd_2_group_17397
PDT000350937.1	PDS000233288.11	SAMN09681659	clinical	cd_8_group_19228	cd_4_group_18991	-
PDT000353858.1	PDS000233288.11	SAMN09722709	clinical	cd_8_group_19228	cd_4_group_18991	-
PDT000350938.1	PDS000233288.11	SAMN09681682	clinical	cd_8_group_19229	cd_4_group_18992	cd_2_group_17399
PDT000355346.1	PDS000233288.11	SAMN09739415	clinical	cd_8_group_19229	cd_4_group_18992	cd_2_group_17399
PDT000358658.1	PDS000233288.11	SAMN09769377	clinical	cd_8_group_19229	cd_4_group_18992	cd_2_group_17399
PDT000360163.1	PDS000233288.11	SAMN09785136	clinical	cd_8_group_19229	cd_4_group_18992	cd_2_group_17399
PDT000365357.1	PDS000233288.11	SAMN09862695	clinical	cd_8_group_19229	cd_4_group_18992	cd_2_group_17399
PDT000448909.1	PDS000233288.11	SAMN10793005	clinical	cd_8_group_19229	cd_4_group_18992	cd_2_group_17399
PDT000039246.2	PDS000031582.2	SAMN03018149	environmental/other	cd_8_group_1923	cd_4_group_1875	cd_2_group_1704
PDT000039255.2	PDS000031582.2	SAMN03018158	environmental/other	cd_8_group_1923	cd_4_group_1875	cd_2_group_1704
PDT000039258.2	PDS000031582.2	SAMN03018157	environmental/other	cd_8_group_1923	cd_4_group_1875	cd_2_group_1704
PDT001064496.1	PDS000031582.2	SAMN03083790	environmental/other	cd_8_group_1923	cd_4_group_1875	cd_2_group_1704
PDT000350943.1	PDS000144857.39	SAMN09681655	clinical	cd_8_group_19230	cd_4_group_18993	cd_2_group_17400
PDT000351440.1	PDS000144857.39	SAMN09689716	clinical	cd_8_group_19230	cd_4_group_18993	cd_2_group_17400
PDT000360660.1	PDS000144857.39	SAMN09787993	clinical	cd_8_group_19230	cd_4_group_18993	cd_2_group_17400
PDT000350945.1	PDS000032459.185	SAMN09681652	clinical	cd_8_group_19231	-	-
PDT002695604.1	PDS000032459.185	SAMN47752901	clinical	cd_8_group_19231	-	-
PDT000921213.1	PDS000032459.185	SAMN17137811	clinical	cd_8_group_19231	cd_4_group_20743	-
PDT001167660.1	PDS000032459.185	SAMN22842887	clinical	cd_8_group_19231	cd_4_group_20743	-
PDT000391703.1	PDS000032459.185	SAMN10246336	clinical	cd_8_group_19231	cd_4_group_20743	cd_2_group_19045
PDT000403104.1	PDS000032459.185	SAMN10378957	clinical	cd_8_group_19231	cd_4_group_20743	cd_2_group_19045
PDT001818231.1	PDS000032459.185	SAMN36494075	clinical	cd_8_group_19231	cd_4_group_56858	cd_2_group_54848
PDT002020057.1	PDS000032459.185	SAMN38713267	clinical	cd_8_group_19231	cd_4_group_56858	cd_2_group_54848
PDT001889908.1	PDS000032459.185	SAMN37452814	clinical	cd_8_group_19231	cd_4_group_56858	cd_2_group_56512
PDT002027900.1	PDS000032459.185	SAMN38812580	clinical	cd_8_group_19231	cd_4_group_56858	cd_2_group_56512
PDT000350951.1	PDS000004418.691	SAMN09681705	clinical	cd_8_group_19232	cd_4_group_18995	cd_2_group_17402
PDT000594815.1	PDS000004418.691	SAMN12858810	clinical	cd_8_group_19232	cd_4_group_18995	cd_2_group_17402
PDT000350958.1	PDS000004004.209	SAMN09681683	clinical	cd_8_group_19233	-	-
PDT001466030.1	PDS000004004.209	SAMN31440390	clinical	cd_8_group_19233	-	-
PDT000350972.1	PDS000026812.360	SAMN09681708	clinical	cd_8_group_19234	-	-
PDT000589689.1	PDS000026812.360	SAMN12799121	clinical	cd_8_group_19234	-	-
PDT000350985.1	PDS000030981.195	SAMN09681729	clinical	cd_8_group_19235	cd_4_group_18996	cd_2_group_17404
PDT000350986.1	PDS000030981.195	SAMN09681728	clinical	cd_8_group_19235	cd_4_group_18996	cd_2_group_17404
PDT000368236.1	PDS000029636.1094	SAMN09934038	clinical	cd_8_group_19236	-	-
PDT000368264.1	PDS000029636.1094	SAMN09934060	clinical	cd_8_group_19236	-	-
PDT000841585.1	PDS000029636.1094	SAMN16234284	clinical	cd_8_group_19236	-	-
PDT000848938.1	PDS000029636.1094	SAMN16282199	clinical	cd_8_group_19236	-	-
PDT001424719.1	PDS000029636.1094	SAMN30926497	clinical	cd_8_group_19236	-	-
PDT002455135.1	PDS000029636.1094	SAMN44348125	clinical	cd_8_group_19236	-	-
PDT000350991.1	PDS000029636.1094	SAMN09681734	clinical	cd_8_group_19236	cd_4_group_18997	-
PDT000593636.1	PDS000029636.1094	SAMN12832940	clinical	cd_8_group_19236	cd_4_group_18997	-
PDT002386317.1	PDS000029636.1094	SAMN43802846	clinical	cd_8_group_19236	cd_4_group_18997	-
PDT000595773.1	PDS000029636.1094	SAMN12862129	clinical	cd_8_group_19236	cd_4_group_27724	-
PDT000905633.1	PDS000029636.1094	SAMN17018733	clinical	cd_8_group_19236	cd_4_group_27724	-
PDT001172590.1	PDS000029636.1094	SAMN23009963	clinical	cd_8_group_19236	cd_4_group_44359	cd_2_group_41906
PDT001452237.1	PDS000029636.1094	SAMN31273468	clinical	cd_8_group_19236	cd_4_group_44359	cd_2_group_41906
PDT000583169.1	PDS000004723.1388	SAMN12717666	clinical	cd_8_group_19237	-	-
PDT000771163.1	PDS000004723.1388	SAMN15357410	clinical	cd_8_group_19237	-	-
PDT000442862.1	PDS000004723.1388	SAMN10774076	clinical	cd_8_group_19237	cd_4_group_18998	-
PDT000478566.1	PDS000004723.1388	SAMN11149014	clinical	cd_8_group_19237	cd_4_group_18998	-
PDT000351000.1	PDS000004723.1388	SAMN09681761	clinical	cd_8_group_19237	cd_4_group_18998	cd_2_group_17405
PDT000366939.1	PDS000004723.1388	SAMN09905890	clinical	cd_8_group_19237	cd_4_group_18998	cd_2_group_17405
PDT000466016.1	PDS000004723.1388	SAMN10939556	clinical	cd_8_group_19237	cd_4_group_18998	cd_2_group_17405
PDT000587893.1	PDS000004723.1388	SAMN12775165	clinical	cd_8_group_19237	cd_4_group_18998	cd_2_group_17405
PDT000600277.1	PDS000004723.1388	SAMN12910756	clinical	cd_8_group_19237	cd_4_group_18998	cd_2_group_17405
PDT000563050.1	PDS000004723.1388	SAMN12567669	clinical	cd_8_group_19237	cd_4_group_18998	cd_2_group_24514
PDT000569473.1	PDS000004723.1388	SAMN12609852	clinical	cd_8_group_19237	cd_4_group_18998	cd_2_group_24514
PDT000569673.1	PDS000004723.1388	SAMN12610247	clinical	cd_8_group_19237	cd_4_group_18998	cd_2_group_24514
PDT000576129.1	PDS000004723.1388	SAMN12636711	clinical	cd_8_group_19237	cd_4_group_18998	cd_2_group_24514
PDT000586449.1	PDS000004723.1388	SAMN12751038	clinical	cd_8_group_19237	cd_4_group_18998	cd_2_group_24514
PDT000658827.1	PDS000004723.1388	SAMN13821812	clinical	cd_8_group_19237	cd_4_group_30003	-
PDT000673362.1	PDS000004723.1388	SAMN13955708	clinical	cd_8_group_19237	cd_4_group_30003	-
PDT000351009.1	PDS000025934.7	SAMN09681754	clinical	cd_8_group_19238	-	-
PDT000356468.1	PDS000025934.7	SAMN09754829	clinical	cd_8_group_19238	-	-
PDT000386573.1	PDS000025934.7	SAMN10142014	clinical	cd_8_group_19238	-	-
PDT002830634.1	PDS000028636.65	SAMN49898712	clinical	cd_8_group_19239	-	-
PDT000548036.1	PDS000028636.65	SAMN12349810	clinical	cd_8_group_19239	cd_4_group_19000	-
PDT000351024.1	PDS000028636.65	SAMN09681826	clinical	cd_8_group_19239	cd_4_group_19000	cd_2_group_17407
PDT000352752.1	PDS000028636.65	SAMN09696076	clinical	cd_8_group_19239	cd_4_group_19000	cd_2_group_17407
PDT000353489.1	PDS000028636.65	SAMN09710539	clinical	cd_8_group_19239	cd_4_group_19000	cd_2_group_17407
PDT000353828.1	PDS000028636.65	SAMN09722399	clinical	cd_8_group_19239	cd_4_group_19000	cd_2_group_17407
PDT000353875.1	PDS000028636.65	SAMN09722710	clinical	cd_8_group_19239	cd_4_group_19000	cd_2_group_17407
PDT000355952.1	PDS000028636.65	SAMN09744800	clinical	cd_8_group_19239	cd_4_group_19000	cd_2_group_17407
PDT000355958.1	PDS000028636.65	SAMN09744791	clinical	cd_8_group_19239	cd_4_group_19000	cd_2_group_17407
PDT000356406.1	PDS000028636.65	SAMN09754722	clinical	cd_8_group_19239	cd_4_group_19000	cd_2_group_17407
PDT000356447.1	PDS000028636.65	SAMN09754784	clinical	cd_8_group_19239	cd_4_group_19000	cd_2_group_17407
PDT000356592.1	PDS000028636.65	SAMN09755507	clinical	cd_8_group_19239	cd_4_group_19000	cd_2_group_17407
PDT000357418.1	PDS000028636.65	SAMN09764306	clinical	cd_8_group_19239	cd_4_group_19000	cd_2_group_17407
PDT000360199.1	PDS000028636.65	SAMN09785182	clinical	cd_8_group_19239	cd_4_group_19000	cd_2_group_17407
PDT000362647.1	PDS000028636.65	SAMN09831544	clinical	cd_8_group_19239	cd_4_group_19000	cd_2_group_17407
PDT000364096.1	PDS000028636.65	SAMN09844202	clinical	cd_8_group_19239	cd_4_group_19000	cd_2_group_17407
PDT000364115.1	PDS000028636.65	SAMN09844201	clinical	cd_8_group_19239	cd_4_group_19000	cd_2_group_17407
PDT000364366.1	PDS000028636.65	SAMN09848261	clinical	cd_8_group_19239	cd_4_group_19000	cd_2_group_17407
PDT000367106.1	PDS000028636.65	SAMN09909039	clinical	cd_8_group_19239	cd_4_group_19000	cd_2_group_17407
PDT000367129.1	PDS000028636.65	SAMN09909055	clinical	cd_8_group_19239	cd_4_group_19000	cd_2_group_17407
PDT000367150.1	PDS000028636.65	SAMN09909063	clinical	cd_8_group_19239	cd_4_group_19000	cd_2_group_17407
PDT000387808.1	PDS000028636.65	SAMN10170634	clinical	cd_8_group_19239	cd_4_group_19000	cd_2_group_17407
PDT000859168.1	PDS000028636.65	SAMN16404002	clinical	cd_8_group_19239	cd_4_group_19000	cd_2_group_17407
PDT001108924.1	PDS000028636.65	SAMN20769721	clinical	cd_8_group_19239	cd_4_group_19000	cd_2_group_17407
PDT001822363.1	PDS000028636.65	SAMN36613892	clinical	cd_8_group_19239	cd_4_group_19000	cd_2_group_17407
PDT001823174.1	PDS000028636.65	SAMN36652101	clinical	cd_8_group_19239	cd_4_group_19000	cd_2_group_17407
PDT001823588.1	PDS000028636.65	SAMN36660578	clinical	cd_8_group_19239	cd_4_group_19000	cd_2_group_17407
PDT001824102.2	PDS000028636.65	SAMN36503583	clinical	cd_8_group_19239	cd_4_group_19000	cd_2_group_17407
PDT001826259.3	PDS000028636.65	SAMN36696383	clinical	cd_8_group_19239	cd_4_group_19000	cd_2_group_17407
PDT001826312.2	PDS000028636.65	SAMN36696382	clinical	cd_8_group_19239	cd_4_group_19000	cd_2_group_17407
PDT001827853.1	PDS000028636.65	SAMN36702462	clinical	cd_8_group_19239	cd_4_group_19000	cd_2_group_17407
PDT001827884.1	PDS000028636.65	SAMN36702498	clinical	cd_8_group_19239	cd_4_group_19000	cd_2_group_17407
PDT001829264.1	PDS000028636.65	SAMN36714340	clinical	cd_8_group_19239	cd_4_group_19000	cd_2_group_17407
PDT001829558.1	PDS000028636.65	SAMN36716125	clinical	cd_8_group_19239	cd_4_group_19000	cd_2_group_17407
PDT001829561.2	PDS000028636.65	SAMN36716124	clinical	cd_8_group_19239	cd_4_group_19000	cd_2_group_17407
PDT001830105.1	PDS000028636.65	SAMN36718993	clinical	cd_8_group_19239	cd_4_group_19000	cd_2_group_17407
PDT001831758.1	PDS000028636.65	SAMN36745644	clinical	cd_8_group_19239	cd_4_group_19000	cd_2_group_17407
PDT001834991.1	PDS000028636.65	SAMN36768289	clinical	cd_8_group_19239	cd_4_group_19000	cd_2_group_17407
PDT001835111.1	PDS000028636.65	SAMN36770389	clinical	cd_8_group_19239	cd_4_group_19000	cd_2_group_17407
PDT001844735.1	PDS000028636.65	SAMN36887894	clinical	cd_8_group_19239	cd_4_group_19000	cd_2_group_17407
PDT001854271.1	PDS000028636.65	SAMN37032747	clinical	cd_8_group_19239	cd_4_group_19000	cd_2_group_17407
PDT001857819.1	PDS000028636.65	SAMN37095989	clinical	cd_8_group_19239	cd_4_group_19000	cd_2_group_17407
PDT001869244.1	PDS000028636.65	SAMN37199706	clinical	cd_8_group_19239	cd_4_group_19000	cd_2_group_17407
PDT001890306.1	PDS000028636.65	SAMN37454295	clinical	cd_8_group_19239	cd_4_group_19000	cd_2_group_17407
PDT001902123.1	PDS000028636.65	SAMN37533440	clinical	cd_8_group_19239	cd_4_group_19000	cd_2_group_17407
PDT002074460.1	PDS000028636.65	SAMN39902652	clinical	cd_8_group_19239	cd_4_group_19000	cd_2_group_17407
PDT002164855.1	PDS000028636.65	SAMN41400734	clinical	cd_8_group_19239	cd_4_group_19000	cd_2_group_17407
PDT002164860.1	PDS000028636.65	SAMN41400727	clinical	cd_8_group_19239	cd_4_group_19000	cd_2_group_17407
PDT002174365.1	PDS000028636.65	SAMN41511611	clinical	cd_8_group_19239	cd_4_group_19000	cd_2_group_17407
PDT000546255.1	PDS000028636.65	SAMN12324668	clinical	cd_8_group_19239	cd_4_group_19000	cd_2_group_24022
PDT000546270.1	PDS000028636.65	SAMN12324663	clinical	cd_8_group_19239	cd_4_group_19000	cd_2_group_24022
PDT000548791.1	PDS000028636.65	SAMN12356842	clinical	cd_8_group_19239	cd_4_group_19000	cd_2_group_24022
PDT000548810.1	PDS000028636.65	SAMN12356957	clinical	cd_8_group_19239	cd_4_group_19000	cd_2_group_24022
PDT000550000.1	PDS000028636.65	SAMN12374361	clinical	cd_8_group_19239	cd_4_group_19000	cd_2_group_24022
PDT000550011.1	PDS000028636.65	SAMN12374515	clinical	cd_8_group_19239	cd_4_group_19000	cd_2_group_24022
PDT000551102.1	PDS000028636.65	SAMN12399627	clinical	cd_8_group_19239	cd_4_group_19000	cd_2_group_24022
PDT000562820.1	PDS000028636.65	SAMN12566338	clinical	cd_8_group_19239	cd_4_group_19000	cd_2_group_24022
PDT000575310.1	PDS000028636.65	SAMN12648453	clinical	cd_8_group_19239	cd_4_group_19000	cd_2_group_24022
PDT002276494.1	PDS000028636.65	SAMN42912207	clinical	cd_8_group_19239	cd_4_group_19000	cd_2_group_63602
PDT002342920.1	PDS000028636.65	SAMN43395070	clinical	cd_8_group_19239	cd_4_group_19000	cd_2_group_63602
PDT002388064.1	PDS000028636.65	SAMN43824002	clinical	cd_8_group_19239	cd_4_group_19000	cd_2_group_63602
PDT002827465.1	PDS000028636.65	SAMN49826502	clinical	cd_8_group_19239	cd_4_group_19000	cd_2_group_71200
PDT002858056.1	PDS000028636.65	SAMN50287060	clinical	cd_8_group_19239	cd_4_group_19000	cd_2_group_71200
PDT002889458.1	PDS000028636.65	SAMN50701733	clinical	cd_8_group_19239	cd_4_group_19000	cd_2_group_71200
PDT002836638.1	PDS000028636.65	SAMN49993749	clinical	cd_8_group_19239	cd_4_group_19000	cd_2_group_71363
PDT002851111.1	PDS000028636.65	SAMN50211888	clinical	cd_8_group_19239	cd_4_group_19000	cd_2_group_71363
PDT002871152.1	PDS000028636.65	SAMN50443278	clinical	cd_8_group_19239	cd_4_group_19000	cd_2_group_71363
PDT002883261.1	PDS000028636.65	SAMN50625168	clinical	cd_8_group_19239	cd_4_group_19000	cd_2_group_71363
PDT002892965.1	PDS000028636.65	SAMN50736329	clinical	cd_8_group_19239	cd_4_group_19000	cd_2_group_71363
PDT001376922.1	PDS000028636.65	SAMN30086892	clinical	cd_8_group_19239	cd_4_group_49352	cd_2_group_47044
PDT001378006.1	PDS000028636.65	SAMN30122359	clinical	cd_8_group_19239	cd_4_group_49352	cd_2_group_47044
PDT001387430.1	PDS000028636.65	SAMN29949093	clinical	cd_8_group_19239	cd_4_group_49352	cd_2_group_47044
PDT000039247.2	PDS000238227.4	SAMN03018154	environmental/other	cd_8_group_1924	cd_4_group_1876	cd_2_group_1705
PDT000039248.2	PDS000238227.4	SAMN03018155	environmental/other	cd_8_group_1924	cd_4_group_1876	cd_2_group_1705
PDT000039251.2	PDS000238227.4	SAMN03018150	environmental/other	cd_8_group_1924	cd_4_group_1876	cd_2_group_1705
PDT000039253.2	PDS000238227.4	SAMN03018148	environmental/other	cd_8_group_1924	cd_4_group_1876	cd_2_group_1705
PDT000039254.2	PDS000238227.4	SAMN03018153	environmental/other	cd_8_group_1924	cd_4_group_1876	cd_2_group_1705
PDT000039256.2	PDS000238227.4	SAMN03018151	environmental/other	cd_8_group_1924	cd_4_group_1876	cd_2_group_1705
PDT000039257.2	PDS000238227.4	SAMN03018152	environmental/other	cd_8_group_1924	cd_4_group_1876	cd_2_group_1705
PDT000039260.2	PDS000238227.4	SAMN03018156	environmental/other	cd_8_group_1924	cd_4_group_1876	cd_2_group_1705
PDT000351034.1	PDS000215642.28	SAMN09684042	environmental/other	cd_8_group_19240	-	-
PDT000481192.2	PDS000215642.28	SAMN11229818	environmental/other	cd_8_group_19240	-	-
PDT000603896.1	PDS000043085.4	SAMN13002578	clinical	cd_8_group_19241	-	-
PDT000351048.1	PDS000043085.4	SAMN09683530	clinical	cd_8_group_19241	cd_4_group_19001	cd_2_group_17409
PDT000464608.1	PDS000043085.4	SAMN10904726	clinical	cd_8_group_19241	cd_4_group_19001	cd_2_group_17409
PDT000351056.1	PDS000028979.26	SAMN09683572	clinical	cd_8_group_19242	cd_4_group_19002	cd_2_group_17410
PDT000381463.1	PDS000028979.26	SAMN10093754	clinical	cd_8_group_19242	cd_4_group_19002	cd_2_group_17410
PDT000351071.1	PDS000238526.14	SAMN09683605	clinical	cd_8_group_19243	-	-
PDT001815954.1	PDS000238526.14	SAMN30674661	NULL	cd_8_group_19243	-	-
PDT000351077.1	PDS000032698.172	SAMN09683600	clinical	cd_8_group_19244	-	-
PDT000351189.1	PDS000032698.172	SAMN09683967	clinical	cd_8_group_19244	cd_4_group_19014	cd_2_group_17422
PDT001000441.1	PDS000032698.172	SAMN18618766	clinical	cd_8_group_19244	cd_4_group_19014	cd_2_group_17422
PDT000351105.1	PDS000043130.3	SAMN09683629	clinical	cd_8_group_19245	cd_4_group_19005	cd_2_group_17412
PDT000465443.1	PDS000043130.3	SAMN10922155	clinical	cd_8_group_19245	cd_4_group_19005	cd_2_group_17412
PDT000351107.1	PDS000085033.695	SAMN09683627	clinical	cd_8_group_19246	cd_4_group_19006	cd_2_group_17413
PDT000458682.1	PDS000085033.695	SAMN10868051	clinical	cd_8_group_19246	cd_4_group_19006	cd_2_group_17413
PDT000351108.1	PDS000037185.199	SAMN09683630	environmental/other	cd_8_group_19247	cd_4_group_19007	cd_2_group_17414
PDT000439387.1	PDS000037185.199	SAMN10737134	environmental/other	cd_8_group_19247	cd_4_group_19007	cd_2_group_17414
PDT000440511.1	PDS000037185.199	SAMN10752908	environmental/other	cd_8_group_19247	cd_4_group_19007	cd_2_group_17414
PDT000442814.1	PDS000037185.199	SAMN10767243	environmental/other	cd_8_group_19247	cd_4_group_19007	cd_2_group_17414
PDT000351128.1	PDS000223839.40	SAMN09683651	clinical	cd_8_group_19248	cd_4_group_19008	cd_2_group_17416
PDT000386435.1	PDS000223839.40	SAMN10140146	clinical	cd_8_group_19248	cd_4_group_19008	cd_2_group_17416
PDT000351131.1	PDS000043575.11	SAMN09683650	environmental/other	cd_8_group_19249	cd_4_group_19009	cd_2_group_17417
PDT000472856.1	PDS000043575.11	SAMN11046542	environmental/other	cd_8_group_19249	cd_4_group_19009	cd_2_group_17417
PDT000472867.1	PDS000043575.11	SAMN11046557	environmental/other	cd_8_group_19249	cd_4_group_19009	cd_2_group_17417
PDT000039283.2	PDS000031612.1	SAMN02929632	environmental/other	cd_8_group_1925	-	-
PDT000041112.2	PDS000031612.1	SAMN03102400	environmental/other	cd_8_group_1925	-	-
PDT000039279.2	PDS000031612.1	SAMN02929626	environmental/other	cd_8_group_1925	cd_4_group_1877	cd_2_group_1707
PDT000039296.2	PDS000031612.1	SAMN02929627	environmental/other	cd_8_group_1925	cd_4_group_1877	cd_2_group_1707
PDT000039299.2	PDS000031612.1	SAMN02929625	environmental/other	cd_8_group_1925	cd_4_group_1877	cd_2_group_1707
PDT000041098.2	PDS000031612.1	SAMN03102393	environmental/other	cd_8_group_1925	cd_4_group_2045	-
PDT000041876.2	PDS000031612.1	SAMN03114928	environmental/other	cd_8_group_1925	cd_4_group_2045	-
PDT000351139.1	PDS000038703.1	SAMN09683657	clinical	cd_8_group_19250	cd_4_group_19010	-
PDT000408747.1	PDS000038703.1	SAMN10438028	clinical	cd_8_group_19250	cd_4_group_19010	-
PDT000351148.1	PDS000117338.1	SAMN09683672	clinical	cd_8_group_19251	cd_4_group_19011	cd_2_group_17419
PDT000452027.1	PDS000117338.1	SAMEA104286097	clinical	cd_8_group_19251	cd_4_group_19011	cd_2_group_17419
PDT000351160.1	PDS000039105.3	SAMN09683733	environmental/other	cd_8_group_19252	cd_4_group_19013	cd_2_group_17421
PDT000433876.1	PDS000039105.3	SAMN10719947	environmental/other	cd_8_group_19252	cd_4_group_19013	cd_2_group_17421
PDT000351167.1	PDS000223632.40	SAMN09683741	clinical	cd_8_group_19253	-	-
PDT000990082.1	PDS000223632.40	SAMN18447882	clinical	cd_8_group_19253	cd_4_group_39062	cd_2_group_36707
PDT001005322.1	PDS000223632.40	SAMN18737150	clinical	cd_8_group_19253	cd_4_group_39062	cd_2_group_36707
PDT000351178.1	PDS000147877.1	SAMN09683753	clinical	cd_8_group_19254	-	-
PDT001759685.1	PDS000147877.1	SAMN35439766	clinical	cd_8_group_19254	-	-
PDT000351204.1	PDS000004144.11	SAMN09683986	clinical	cd_8_group_19255	cd_4_group_19017	-
PDT000376527.1	PDS000004144.11	SAMN10058591	clinical	cd_8_group_19255	cd_4_group_19017	cd_2_group_18245
PDT000458614.1	PDS000004144.11	SAMN10867991	clinical	cd_8_group_19255	cd_4_group_19017	cd_2_group_18245
PDT000546533.1	PDS000004144.11	SAMN12324845	environmental/other	cd_8_group_19255	cd_4_group_19017	cd_2_group_18245
PDT000596096.1	PDS000004144.11	SAMN12868880	clinical	cd_8_group_19255	cd_4_group_19017	cd_2_group_18245
PDT000601154.1	PDS000004144.11	SAMN12915054	clinical	cd_8_group_19255	cd_4_group_19017	cd_2_group_18245
PDT000542812.1	PDS000002574.64	SAMN12265777	clinical	cd_8_group_19256	-	-
PDT000351226.1	PDS000002574.64	SAMN09684019	clinical	cd_8_group_19256	cd_4_group_19019	cd_2_group_17425
PDT000684950.1	PDS000002574.64	SAMEA6515272	NULL	cd_8_group_19256	cd_4_group_19019	cd_2_group_17425
PDT000379088.1	PDS000002574.64	SAMN10076061	clinical	cd_8_group_19256	cd_4_group_19019	cd_2_group_18396
PDT000379199.1	PDS000002574.64	SAMN10076166	clinical	cd_8_group_19256	cd_4_group_19019	cd_2_group_18396
PDT000351229.1	PDS000117321.1	SAMN09684052	clinical	cd_8_group_19257	cd_4_group_19020	cd_2_group_17426
PDT000451675.1	PDS000117321.1	SAMEA80163418	clinical	cd_8_group_19257	cd_4_group_19020	cd_2_group_17426
PDT000351238.1	PDS000037185.199	SAMN09684033	environmental/other	cd_8_group_19258	cd_4_group_19022	cd_2_group_17428
PDT000452483.1	PDS000037185.199	SAMN10817139	clinical	cd_8_group_19258	cd_4_group_19022	cd_2_group_17428
PDT000351239.1	PDS000037026.11	SAMN09684023	clinical	cd_8_group_19259	-	-
PDT000413940.1	PDS000037026.11	SAMN10517462	clinical	cd_8_group_19259	-	-
PDT000618581.1	PDS000037026.11	SAMN13118762	clinical	cd_8_group_19259	-	-
PDT000039311.4	PDS000217831.27	SAMN02777663	environmental/other	cd_8_group_1926	-	-
PDT000039886.4	PDS000217831.27	SAMN02782617	environmental/other	cd_8_group_1926	-	-
PDT000351248.1	PDS000028588.16	SAMN09684003	clinical	cd_8_group_19260	cd_4_group_19023	cd_2_group_17430
PDT000376529.1	PDS000028588.16	SAMN10058575	clinical	cd_8_group_19260	cd_4_group_19023	cd_2_group_17430
PDT000351289.1	PDS000001852.976	SAMN09533149	environmental/other	cd_8_group_19261	cd_4_group_19024	cd_2_group_17431
PDT000392811.1	PDS000001852.976	SAMN10258670	environmental/other	cd_8_group_19261	cd_4_group_19024	cd_2_group_17431
PDT000351292.1	PDS000031137.132	SAMN09533147	environmental/other	cd_8_group_19262	cd_4_group_19025	-
PDT000376975.1	PDS000031137.132	SAMN10064108	environmental/other	cd_8_group_19262	cd_4_group_19025	-
PDT000521812.1	PDS000031137.132	SAMN12041674	environmental/other	cd_8_group_19262	cd_4_group_19025	-
PDT001485118.1	PDS000031137.132	SAMN31538144	environmental/other	cd_8_group_19262	cd_4_group_19025	-
PDT001485117.1	PDS000031137.132	SAMN31538145	environmental/other	cd_8_group_19262	cd_4_group_19025	cd_2_group_50123
PDT001485661.1	PDS000031137.132	SAMN31538186	environmental/other	cd_8_group_19262	cd_4_group_19025	cd_2_group_50123
PDT000351310.1	PDS000025797.37	SAMN09689546	clinical	cd_8_group_19263	cd_4_group_19026	cd_2_group_17433
PDT000351312.1	PDS000025797.37	SAMN09689543	clinical	cd_8_group_19263	cd_4_group_19026	cd_2_group_17433
PDT000839322.1	PDS000009466.607	SAMN16214046	clinical	cd_8_group_19264	cd_4_group_19027	-
PDT000351319.1	PDS000009466.607	SAMN09689552	clinical	cd_8_group_19264	cd_4_group_19027	cd_2_group_17434
PDT000580034.1	PDS000009466.607	SAMN12691790	clinical	cd_8_group_19264	cd_4_group_19027	cd_2_group_17434
PDT000351323.1	PDS000084711.526	SAMN09689563	clinical	cd_8_group_19265	-	-
PDT000447807.1	PDS000084711.526	SAMN09899603	clinical	cd_8_group_19265	-	-
PDT000447823.1	PDS000084711.526	SAMN09899593	clinical	cd_8_group_19265	-	-
PDT000447825.1	PDS000084711.526	SAMN09899595	clinical	cd_8_group_19265	-	-
PDT000447832.1	PDS000084711.526	SAMN09899641	clinical	cd_8_group_19265	-	-
PDT000447841.1	PDS000084711.526	SAMN09899613	clinical	cd_8_group_19265	-	-
PDT000447849.1	PDS000084711.526	SAMN09899651	clinical	cd_8_group_19265	-	-
PDT000447850.1	PDS000084711.526	SAMN09899652	clinical	cd_8_group_19265	-	-
PDT000607944.1	PDS000084711.526	SAMN13028204	clinical	cd_8_group_19265	-	-
PDT000773282.1	PDS000084711.526	SAMEA5557008	NULL	cd_8_group_19265	-	-
PDT000773301.1	PDS000084711.526	SAMEA5556817	NULL	cd_8_group_19265	-	-
PDT000773542.1	PDS000084711.526	SAMEA5556782	NULL	cd_8_group_19265	-	-
PDT000773547.1	PDS000084711.526	SAMEA5556879	NULL	cd_8_group_19265	-	-
PDT000781657.1	PDS000084711.526	SAMEA5556993	NULL	cd_8_group_19265	-	-
PDT000873920.1	PDS000084711.526	SAMN16450742	clinical	cd_8_group_19265	-	-
PDT001063003.1	PDS000084711.526	SAMN19592601	clinical	cd_8_group_19265	-	-
PDT002117318.1	PDS000084711.526	SAMD00755339	clinical	cd_8_group_19265	-	-
PDT000773069.1	PDS000084711.526	SAMEA5556664	NULL	cd_8_group_19265	cd_4_group_22850	-
PDT000781674.1	PDS000084711.526	SAMEA5556999	NULL	cd_8_group_19265	cd_4_group_22850	-
PDT000447791.1	PDS000084711.526	SAMN09899647	clinical	cd_8_group_19265	cd_4_group_22850	cd_2_group_21097
PDT000450527.1	PDS000084711.526	SAMEA104138401	NULL	cd_8_group_19265	cd_4_group_22850	cd_2_group_21097
PDT000772973.1	PDS000084711.526	SAMEA5556638	NULL	cd_8_group_19265	cd_4_group_22850	cd_2_group_21097
PDT000773242.1	PDS000084711.526	SAMEA5556728	NULL	cd_8_group_19265	cd_4_group_22850	cd_2_group_21097
PDT000773342.1	PDS000084711.526	SAMEA5556924	NULL	cd_8_group_19265	cd_4_group_22850	cd_2_group_21097
PDT000773390.1	PDS000084711.526	SAMEA5556937	NULL	cd_8_group_19265	cd_4_group_22850	cd_2_group_21097
PDT000781656.1	PDS000084711.526	SAMEA5556895	NULL	cd_8_group_19265	cd_4_group_22850	cd_2_group_21097
PDT000783388.1	PDS000084711.526	SAMEA5556803	NULL	cd_8_group_19265	cd_4_group_22850	cd_2_group_21097
PDT000447792.1	PDS000084711.526	SAMN09899648	clinical	cd_8_group_19265	cd_4_group_22850	cd_2_group_21098
PDT000773546.1	PDS000084711.526	SAMEA5556783	NULL	cd_8_group_19265	cd_4_group_22850	cd_2_group_21098
PDT000791742.1	PDS000084711.526	SAMEA5671192	NULL	cd_8_group_19265	cd_4_group_22850	cd_2_group_21098
PDT000773345.1	PDS000084711.526	SAMEA5556828	NULL	cd_8_group_19265	cd_4_group_22850	cd_2_group_30998
PDT000773366.1	PDS000084711.526	SAMEA5556834	NULL	cd_8_group_19265	cd_4_group_22850	cd_2_group_30998
PDT000447842.1	PDS000084711.526	SAMN09899616	clinical	cd_8_group_19265	cd_4_group_22857	cd_2_group_21104
PDT001169457.1	PDS000084711.526	SAMN22446294	clinical	cd_8_group_19265	cd_4_group_22857	cd_2_group_21104
PDT001169459.1	PDS000084711.526	SAMN22446293	clinical	cd_8_group_19265	cd_4_group_22857	cd_2_group_21104
PDT000656287.1	PDS000084711.526	SAMN13763191	clinical	cd_8_group_19265	cd_4_group_29979	-
PDT000668197.2	PDS000084711.526	SAMN13896401	clinical	cd_8_group_19265	cd_4_group_29979	-
PDT000678024.1	PDS000084711.526	SAMN13999483	clinical	cd_8_group_19265	cd_4_group_29979	-
PDT001940243.1	PDS000084711.526	SAMN37819714	clinical	cd_8_group_19265	cd_4_group_29979	-
PDT002318150.1	PDS000084711.526	SAMN43162970	clinical	cd_8_group_19265	cd_4_group_65843	-
PDT002330185.1	PDS000084711.526	SAMN43269663	clinical	cd_8_group_19265	cd_4_group_65843	-
PDT000351333.1	PDS000028037.419	SAMN09689548	clinical	cd_8_group_19266	cd_4_group_19028	-
PDT000859193.2	PDS000028037.419	SAMN16407042	clinical	cd_8_group_19266	cd_4_group_19028	-
PDT000351334.1	PDS000009466.607	SAMN09689575	clinical	cd_8_group_19267	-	-
PDT000630676.1	PDS000009466.607	SAMN13327345	clinical	cd_8_group_19267	-	-
PDT001984829.1	PDS000009466.607	SAMN38253207	clinical	cd_8_group_19267	-	-
PDT002318183.1	PDS000009466.607	SAMN43162997	clinical	cd_8_group_19267	-	-
PDT000351335.1	PDS000018309.36	SAMN09689571	clinical	cd_8_group_19268	cd_4_group_19029	-
PDT001330412.1	PDS000018309.36	SAMN29152266	clinical	cd_8_group_19268	cd_4_group_19029	-
PDT001399114.1	PDS000018309.36	SAMN30524760	clinical	cd_8_group_19268	cd_4_group_19029	cd_2_group_48077
PDT002816241.1	PDS000018309.36	SAMN49664600	clinical	cd_8_group_19268	cd_4_group_19029	cd_2_group_48077
PDT002816243.1	PDS000018309.36	SAMN49664605	clinical	cd_8_group_19268	cd_4_group_19029	cd_2_group_48077
PDT000611928.1	PDS000108885.163	SAMN13057266	clinical	cd_8_group_19269	-	-
PDT002144102.1	PDS000108885.163	SAMN41048143	clinical	cd_8_group_19269	-	-
PDT002219442.1	PDS000108885.163	SAMN41962074	clinical	cd_8_group_19269	-	-
PDT000351340.1	PDS000108885.163	SAMN09689615	clinical	cd_8_group_19269	cd_4_group_19030	-
PDT000351342.1	PDS000108885.163	SAMN09689614	clinical	cd_8_group_19269	cd_4_group_19030	-
PDT000429159.1	PDS000108885.163	SAMN10685624	clinical	cd_8_group_19269	cd_4_group_19030	-
PDT000430230.1	PDS000108885.163	SAMN10689553	clinical	cd_8_group_19269	cd_4_group_19030	-
PDT000750424.1	PDS000108885.163	SAMN15060551	clinical	cd_8_group_19269	cd_4_group_19030	-
PDT000908282.1	PDS000108885.163	SAMN17050464	clinical	cd_8_group_19269	cd_4_group_19030	-
PDT001394109.1	PDS000108885.163	SAMN30408282	clinical	cd_8_group_19269	cd_4_group_19030	-
PDT000814548.1	PDS000108885.163	SAMN15846060	clinical	cd_8_group_19269	cd_4_group_19030	cd_2_group_32026
PDT001126646.1	PDS000108885.163	SAMN21381073	clinical	cd_8_group_19269	cd_4_group_19030	cd_2_group_32026
PDT001130821.1	PDS000108885.163	SAMN21450200	clinical	cd_8_group_19269	cd_4_group_19030	cd_2_group_32026
PDT001144630.1	PDS000108885.163	SAMN22039118	clinical	cd_8_group_19269	cd_4_group_19030	cd_2_group_32026
PDT001145135.1	PDS000108885.163	SAMN22060383	clinical	cd_8_group_19269	cd_4_group_19030	cd_2_group_32026
PDT001150193.1	PDS000108885.163	SAMN22243391	clinical	cd_8_group_19269	cd_4_group_19030	cd_2_group_32026
PDT001295094.1	PDS000108885.163	SAMN27917579	clinical	cd_8_group_19269	cd_4_group_19030	cd_2_group_32026
PDT000041656.4	PDS000032147.9	SAMN02777700	environmental/other	cd_8_group_1927	cd_4_group_1879	-
PDT000685752.1	PDS000032147.9	SAMEA6513760	NULL	cd_8_group_1927	cd_4_group_1879	-
PDT000039313.4	PDS000032147.9	SAMN02777702	environmental/other	cd_8_group_1927	cd_4_group_1879	cd_2_group_1710
PDT000039314.4	PDS000032147.9	SAMN02777701	environmental/other	cd_8_group_1927	cd_4_group_1879	cd_2_group_1710
PDT000041658.4	PDS000032147.9	SAMN02777699	environmental/other	cd_8_group_1927	cd_4_group_1879	cd_2_group_1710
PDT000450083.1	PDS000032147.9	SAMEA104279889	NULL	cd_8_group_1927	cd_4_group_1879	cd_2_group_21338
PDT000683818.1	PDS000032147.9	SAMEA6513784	NULL	cd_8_group_1927	cd_4_group_1879	cd_2_group_21338
PDT000685757.1	PDS000032147.9	SAMEA6513800	NULL	cd_8_group_1927	cd_4_group_1879	cd_2_group_21338
PDT000685764.1	PDS000032147.9	SAMEA6513807	NULL	cd_8_group_1927	cd_4_group_1879	cd_2_group_21338
PDT001549342.1	PDS000032459.185	SAMN32422081	clinical	cd_8_group_19270	-	-
PDT000351346.1	PDS000032459.185	SAMN09689585	clinical	cd_8_group_19270	cd_4_group_19031	-
PDT000537071.1	PDS000032459.185	SAMN12185409	clinical	cd_8_group_19270	cd_4_group_19031	-
PDT000568748.1	PDS000032459.185	SAMN12601321	clinical	cd_8_group_19270	cd_4_group_19031	cd_2_group_24681
PDT000573762.1	PDS000032459.185	SAMN12629478	clinical	cd_8_group_19270	cd_4_group_19031	cd_2_group_24681
PDT000603489.1	PDS000032459.185	SAMN13000405	clinical	cd_8_group_19270	cd_4_group_19031	cd_2_group_24681
PDT000855776.1	PDS000032459.185	SAMN16377314	clinical	cd_8_group_19270	cd_4_group_19031	cd_2_group_24681
PDT000616566.1	PDS000027249.3	SAMN13087353	clinical	cd_8_group_19271	-	-
PDT000351354.1	PDS000027249.3	SAMN09689596	clinical	cd_8_group_19271	cd_4_group_19032	cd_2_group_17435
PDT000356034.1	PDS000027249.3	SAMN09744857	clinical	cd_8_group_19271	cd_4_group_19032	cd_2_group_17435
PDT000366918.1	PDS000027249.3	SAMN09905888	clinical	cd_8_group_19271	cd_4_group_19032	cd_2_group_17435
PDT000351362.1	PDS000037750.2	SAMN09689613	clinical	cd_8_group_19272	cd_4_group_19033	-
PDT000393930.1	PDS000037750.2	SAMN10266576	clinical	cd_8_group_19272	cd_4_group_19033	-
PDT000351363.1	PDS000007879.379	SAMN09689624	clinical	cd_8_group_19273	-	-
PDT001390658.1	PDS000007879.379	SAMN30346432	clinical	cd_8_group_19273	-	-
PDT002563390.1	PDS000007879.379	SAMN46231286	clinical	cd_8_group_19273	-	-
PDT000351373.1	PDS000239639.11	SAMN09689636	clinical	cd_8_group_19274	-	-
PDT000376987.1	PDS000239639.11	SAMN10064120	environmental/other	cd_8_group_19274	-	-
PDT000351393.1	PDS000027051.322	SAMN09689650	clinical	cd_8_group_19275	cd_4_group_19035	cd_2_group_17436
PDT000364256.1	PDS000027051.322	SAMN09848148	clinical	cd_8_group_19275	cd_4_group_19035	cd_2_group_17436
PDT000351398.1	PDS000108885.163	SAMN09689647	clinical	cd_8_group_19276	cd_4_group_19037	cd_2_group_17438
PDT000355395.1	PDS000108885.163	SAMN09739476	clinical	cd_8_group_19276	cd_4_group_19037	cd_2_group_17438
PDT000351400.1	PDS000026123.1	SAMN09689654	clinical	cd_8_group_19277	cd_4_group_19038	cd_2_group_17439
PDT000354013.1	PDS000026123.1	SAMN09724512	clinical	cd_8_group_19277	cd_4_group_19038	cd_2_group_17439
PDT000351405.1	PDS000032705.1486	SAMN09689660	clinical	cd_8_group_19278	cd_4_group_19040	cd_2_group_17440
PDT000943323.1	PDS000032705.1486	SAMN17619831	clinical	cd_8_group_19278	cd_4_group_19040	cd_2_group_17440
PDT000374945.1	PDS000241216.6	SAMN10033033	clinical	cd_8_group_19279	-	-
PDT000351413.1	PDS000241216.6	SAMN09689675	clinical	cd_8_group_19279	cd_4_group_19041	-
PDT000469058.1	PDS000241216.6	SAMN10996523	clinical	cd_8_group_19279	cd_4_group_19041	-
PDT000039322.3	PDS000030237.1607	SAMN02990143	clinical	cd_8_group_1928	-	-
PDT000215821.2	PDS000030237.1607	SAMN07193931	environmental/other	cd_8_group_1928	cd_4_group_10875	cd_2_group_9864
PDT000225979.2	PDS000030237.1607	SAMN07351541	clinical	cd_8_group_1928	cd_4_group_10875	cd_2_group_9864
PDT000248040.2	PDS000030237.1607	SAMN07682357	clinical	cd_8_group_1928	cd_4_group_10875	cd_2_group_9864
PDT000351414.1	PDS000002218.949	SAMN09689679	clinical	cd_8_group_19280	-	-
PDT000901105.1	PDS000002218.949	SAMN16956026	environmental/other	cd_8_group_19280	-	-
PDT000351426.1	PDS000026581.246	SAMN09689664	clinical	cd_8_group_19281	cd_4_group_19043	cd_2_group_17442
PDT000351428.1	PDS000026581.246	SAMN09689663	clinical	cd_8_group_19281	cd_4_group_19043	cd_2_group_17442
PDT000351443.1	PDS000008675.535	SAMN09689699	clinical	cd_8_group_19282	-	-
PDT001079969.1	PDS000008675.535	SAMN19972867	environmental/other	cd_8_group_19282	-	-
PDT000363157.1	PDS000032817.3	SAMN09839260	clinical	cd_8_group_19283	cd_4_group_19044	-
PDT000351446.1	PDS000032817.3	SAMN09689696	clinical	cd_8_group_19283	cd_4_group_19044	cd_2_group_17443
PDT000360238.1	PDS000032817.3	SAMN09785213	clinical	cd_8_group_19283	cd_4_group_19044	cd_2_group_17443
PDT000360240.1	PDS000032817.3	SAMN09785217	clinical	cd_8_group_19283	cd_4_group_19044	cd_2_group_17443
PDT000360250.1	PDS000032817.3	SAMN09785231	clinical	cd_8_group_19283	cd_4_group_19044	cd_2_group_17443
PDT000519078.1	PDS000032817.3	SAMN11999102	clinical	cd_8_group_19283	cd_4_group_19044	cd_2_group_17443
PDT000447426.1	PDS000026120.4	SAMN10787569	clinical	cd_8_group_19284	cd_4_group_19045	-
PDT000351463.1	PDS000026120.4	SAMN09689707	clinical	cd_8_group_19284	cd_4_group_19045	cd_2_group_17444
PDT000353696.1	PDS000026120.4	SAMN09714910	clinical	cd_8_group_19284	cd_4_group_19045	cd_2_group_17444
PDT000356475.1	PDS000026120.4	SAMN09754819	clinical	cd_8_group_19284	cd_4_group_19045	cd_2_group_17444
PDT000386014.1	PDS000026120.4	SAMN10139054	clinical	cd_8_group_19284	cd_4_group_19045	cd_2_group_17444
PDT000351494.1	PDS000050663.6	SAMN09689759	clinical	cd_8_group_19285	-	-
PDT000585347.1	PDS000050663.6	SAMN12742196	clinical	cd_8_group_19285	-	-
PDT002238126.1	PDS000050663.6	SAMN42227242	clinical	cd_8_group_19285	-	-
PDT001090199.1	PDS000050663.6	SAMN20244398	clinical	cd_8_group_19285	cd_4_group_41147	-
PDT001349949.1	PDS000050663.6	SAMN29418257	clinical	cd_8_group_19285	cd_4_group_41147	-
PDT000351496.1	PDS000032635.186	SAMN09689766	clinical	cd_8_group_19286	-	-
PDT000592418.1	PDS000032635.186	SAMN12828155	clinical	cd_8_group_19286	-	-
PDT000624175.1	PDS000032635.186	SAMN13207267	clinical	cd_8_group_19286	cd_4_group_28822	cd_2_group_26749
PDT000630335.1	PDS000032635.186	SAMN13323523	clinical	cd_8_group_19286	cd_4_group_28822	cd_2_group_26749
PDT001654046.1	PDS000015861.9	SAMN33678427	environmental/other	cd_8_group_19287	cd_4_group_19046	-
PDT000351543.1	PDS000015861.9	SAMN09689858	environmental/other	cd_8_group_19287	cd_4_group_19046	cd_2_group_17447
PDT000358626.1	PDS000015861.9	SAMN09729028	environmental/other	cd_8_group_19287	cd_4_group_19046	cd_2_group_17447
PDT001130555.1	PDS000015861.9	SAMN21439140	clinical	cd_8_group_19287	cd_4_group_19046	cd_2_group_17447
PDT000351595.1	PDS000032475.104	SAMN09690654	environmental/other	cd_8_group_19288	cd_4_group_19049	cd_2_group_17449
PDT000351596.1	PDS000032475.104	SAMN09690653	environmental/other	cd_8_group_19288	cd_4_group_19049	cd_2_group_17449
PDT000351597.1	PDS000032475.104	SAMN09690652	environmental/other	cd_8_group_19288	cd_4_group_19049	cd_2_group_17449
PDT000532177.1	PDS000032475.104	SAMN12127348	environmental/other	cd_8_group_19288	cd_4_group_19049	cd_2_group_17449
PDT000532178.1	PDS000032475.104	SAMN12127342	environmental/other	cd_8_group_19288	cd_4_group_19049	cd_2_group_17449
PDT000351600.1	PDS000032573.23	SAMN09690651	environmental/other	cd_8_group_19289	-	-
PDT000467200.1	PDS000032573.23	SAMN10968473	environmental/other	cd_8_group_19289	-	-
PDT000277671.2	PDS000077440.101	SAMN08328377	clinical	cd_8_group_1929	-	-
PDT000880051.1	PDS000077440.101	SAMEA5758759	NULL	cd_8_group_1929	-	-
PDT000880211.1	PDS000077440.101	SAMEA5758792	NULL	cd_8_group_1929	-	-
PDT000880226.1	PDS000077440.101	SAMEA5758796	NULL	cd_8_group_1929	-	-
PDT000880386.1	PDS000077440.101	SAMEA5758811	NULL	cd_8_group_1929	-	-
PDT000895966.1	PDS000077440.101	SAMEA104289762	clinical	cd_8_group_1929	-	-
PDT000039330.3	PDS000077440.101	SAMN03019758	clinical	cd_8_group_1929	cd_4_group_1880	-
PDT000424561.1	PDS000077440.101	SAMEA104162204	NULL	cd_8_group_1929	cd_4_group_1880	-
PDT000424395.1	PDS000077440.101	SAMEA104162196	NULL	cd_8_group_1929	cd_4_group_22038	cd_2_group_20260
PDT000424553.1	PDS000077440.101	SAMEA104162193	NULL	cd_8_group_1929	cd_4_group_22038	cd_2_group_20260
PDT000351607.1	PDS000037192.1	SAMN09690650	clinical	cd_8_group_19290	cd_4_group_19050	cd_2_group_17450
PDT000383322.1	PDS000037192.1	SAMN10104892	clinical	cd_8_group_19290	cd_4_group_19050	cd_2_group_17450
PDT000351620.1	PDS000013387.10	SAMN09690696	clinical	cd_8_group_19291	cd_4_group_19051	cd_2_group_17451
PDT001294922.7	PDS000013387.10	SAMEA1903922	NULL	cd_8_group_19291	cd_4_group_19051	cd_2_group_17451
PDT000351621.1	PDS000014326.7	SAMN09690700	clinical	cd_8_group_19292	cd_4_group_19052	cd_2_group_17452
PDT001107343.1	PDS000014326.7	SAMN20700468	clinical	cd_8_group_19292	cd_4_group_19052	cd_2_group_17452
PDT001655175.1	PDS000084318.3	SAMN33689597	clinical	cd_8_group_19293	-	-
PDT000998819.1	PDS000084318.3	SAMN18618137	clinical	cd_8_group_19293	cd_4_group_19053	-
PDT000999035.1	PDS000084318.3	SAMN18618097	clinical	cd_8_group_19293	cd_4_group_19053	-
PDT000999112.1	PDS000084318.3	SAMN18618266	clinical	cd_8_group_19293	cd_4_group_19053	-
PDT000999162.1	PDS000084318.3	SAMN18618194	clinical	cd_8_group_19293	cd_4_group_19053	-
PDT001000429.1	PDS000084318.3	SAMN18618152	clinical	cd_8_group_19293	cd_4_group_19053	-
PDT000351632.1	PDS000084318.3	SAMN09690755	clinical	cd_8_group_19293	cd_4_group_19053	cd_2_group_17453
PDT000998219.1	PDS000084318.3	SAMN18617699	clinical	cd_8_group_19293	cd_4_group_19053	cd_2_group_17453
PDT000998220.1	PDS000084318.3	SAMN18617696	clinical	cd_8_group_19293	cd_4_group_19053	cd_2_group_17453
PDT000998221.1	PDS000084318.3	SAMN18617695	clinical	cd_8_group_19293	cd_4_group_19053	cd_2_group_17453
PDT000998222.1	PDS000084318.3	SAMN18617693	clinical	cd_8_group_19293	cd_4_group_19053	cd_2_group_17453
PDT000998223.1	PDS000084318.3	SAMN18617689	clinical	cd_8_group_19293	cd_4_group_19053	cd_2_group_17453
PDT000998225.1	PDS000084318.3	SAMN18617681	clinical	cd_8_group_19293	cd_4_group_19053	cd_2_group_17453
PDT000998227.1	PDS000084318.3	SAMN18617679	clinical	cd_8_group_19293	cd_4_group_19053	cd_2_group_17453
PDT000998228.1	PDS000084318.3	SAMN18617678	clinical	cd_8_group_19293	cd_4_group_19053	cd_2_group_17453
PDT000998230.1	PDS000084318.3	SAMN18617677	clinical	cd_8_group_19293	cd_4_group_19053	cd_2_group_17453
PDT000998231.1	PDS000084318.3	SAMN18617675	clinical	cd_8_group_19293	cd_4_group_19053	cd_2_group_17453
PDT000998232.1	PDS000084318.3	SAMN18617674	clinical	cd_8_group_19293	cd_4_group_19053	cd_2_group_17453
PDT000998233.1	PDS000084318.3	SAMN18617673	clinical	cd_8_group_19293	cd_4_group_19053	cd_2_group_17453
PDT000998234.1	PDS000084318.3	SAMN18617672	clinical	cd_8_group_19293	cd_4_group_19053	cd_2_group_17453
PDT000998235.1	PDS000084318.3	SAMN18617671	clinical	cd_8_group_19293	cd_4_group_19053	cd_2_group_17453
PDT000998236.1	PDS000084318.3	SAMN18617670	clinical	cd_8_group_19293	cd_4_group_19053	cd_2_group_17453
PDT000998237.1	PDS000084318.3	SAMN18617669	clinical	cd_8_group_19293	cd_4_group_19053	cd_2_group_17453
PDT000998238.1	PDS000084318.3	SAMN18617667	clinical	cd_8_group_19293	cd_4_group_19053	cd_2_group_17453
PDT000998239.1	PDS000084318.3	SAMN18617659	clinical	cd_8_group_19293	cd_4_group_19053	cd_2_group_17453
PDT000998240.1	PDS000084318.3	SAMN18617656	clinical	cd_8_group_19293	cd_4_group_19053	cd_2_group_17453
PDT000998242.1	PDS000084318.3	SAMN18617634	clinical	cd_8_group_19293	cd_4_group_19053	cd_2_group_17453
PDT000998243.1	PDS000084318.3	SAMN18617622	clinical	cd_8_group_19293	cd_4_group_19053	cd_2_group_17453
PDT000998244.1	PDS000084318.3	SAMN18617619	clinical	cd_8_group_19293	cd_4_group_19053	cd_2_group_17453
PDT000998273.1	PDS000084318.3	SAMN18617707	clinical	cd_8_group_19293	cd_4_group_19053	cd_2_group_17453
PDT000998274.1	PDS000084318.3	SAMN18617706	clinical	cd_8_group_19293	cd_4_group_19053	cd_2_group_17453
PDT000998275.1	PDS000084318.3	SAMN18617705	clinical	cd_8_group_19293	cd_4_group_19053	cd_2_group_17453
PDT000998276.1	PDS000084318.3	SAMN18617704	clinical	cd_8_group_19293	cd_4_group_19053	cd_2_group_17453
PDT000998277.1	PDS000084318.3	SAMN18617703	clinical	cd_8_group_19293	cd_4_group_19053	cd_2_group_17453
PDT000998278.1	PDS000084318.3	SAMN18617702	clinical	cd_8_group_19293	cd_4_group_19053	cd_2_group_17453
PDT000998279.1	PDS000084318.3	SAMN18617701	clinical	cd_8_group_19293	cd_4_group_19053	cd_2_group_17453
PDT000998280.1	PDS000084318.3	SAMN18617700	clinical	cd_8_group_19293	cd_4_group_19053	cd_2_group_17453
PDT000998281.1	PDS000084318.3	SAMN18617698	clinical	cd_8_group_19293	cd_4_group_19053	cd_2_group_17453
PDT000998283.1	PDS000084318.3	SAMN18617697	clinical	cd_8_group_19293	cd_4_group_19053	cd_2_group_17453
PDT000998284.1	PDS000084318.3	SAMN18617694	clinical	cd_8_group_19293	cd_4_group_19053	cd_2_group_17453
PDT000998285.1	PDS000084318.3	SAMN18617692	clinical	cd_8_group_19293	cd_4_group_19053	cd_2_group_17453
PDT000998286.1	PDS000084318.3	SAMN18617691	clinical	cd_8_group_19293	cd_4_group_19053	cd_2_group_17453
PDT000998287.1	PDS000084318.3	SAMN18617690	clinical	cd_8_group_19293	cd_4_group_19053	cd_2_group_17453
PDT000998288.1	PDS000084318.3	SAMN18617688	clinical	cd_8_group_19293	cd_4_group_19053	cd_2_group_17453
PDT000998290.1	PDS000084318.3	SAMN18617687	clinical	cd_8_group_19293	cd_4_group_19053	cd_2_group_17453
PDT000998291.1	PDS000084318.3	SAMN18617686	clinical	cd_8_group_19293	cd_4_group_19053	cd_2_group_17453
PDT000998292.1	PDS000084318.3	SAMN18617685	clinical	cd_8_group_19293	cd_4_group_19053	cd_2_group_17453
PDT000998293.1	PDS000084318.3	SAMN18617683	clinical	cd_8_group_19293	cd_4_group_19053	cd_2_group_17453
PDT000998294.1	PDS000084318.3	SAMN18617682	clinical	cd_8_group_19293	cd_4_group_19053	cd_2_group_17453
PDT000998295.1	PDS000084318.3	SAMN18617676	clinical	cd_8_group_19293	cd_4_group_19053	cd_2_group_17453
PDT000998296.1	PDS000084318.3	SAMN18617668	clinical	cd_8_group_19293	cd_4_group_19053	cd_2_group_17453
PDT000998298.1	PDS000084318.3	SAMN18617666	clinical	cd_8_group_19293	cd_4_group_19053	cd_2_group_17453
PDT000998299.1	PDS000084318.3	SAMN18617665	clinical	cd_8_group_19293	cd_4_group_19053	cd_2_group_17453
PDT000998300.1	PDS000084318.3	SAMN18617664	clinical	cd_8_group_19293	cd_4_group_19053	cd_2_group_17453
PDT000998301.1	PDS000084318.3	SAMN18617663	clinical	cd_8_group_19293	cd_4_group_19053	cd_2_group_17453
PDT000998302.1	PDS000084318.3	SAMN18617662	clinical	cd_8_group_19293	cd_4_group_19053	cd_2_group_17453
PDT000998303.1	PDS000084318.3	SAMN18617661	clinical	cd_8_group_19293	cd_4_group_19053	cd_2_group_17453
PDT000998304.1	PDS000084318.3	SAMN18617660	clinical	cd_8_group_19293	cd_4_group_19053	cd_2_group_17453
PDT000998305.1	PDS000084318.3	SAMN18617658	clinical	cd_8_group_19293	cd_4_group_19053	cd_2_group_17453
PDT000998307.1	PDS000084318.3	SAMN18617657	clinical	cd_8_group_19293	cd_4_group_19053	cd_2_group_17453
PDT000998308.1	PDS000084318.3	SAMN18617655	clinical	cd_8_group_19293	cd_4_group_19053	cd_2_group_17453
PDT000998309.1	PDS000084318.3	SAMN18617654	clinical	cd_8_group_19293	cd_4_group_19053	cd_2_group_17453
PDT000998310.1	PDS000084318.3	SAMN18617653	clinical	cd_8_group_19293	cd_4_group_19053	cd_2_group_17453
PDT000998311.1	PDS000084318.3	SAMN18617652	clinical	cd_8_group_19293	cd_4_group_19053	cd_2_group_17453
PDT000998313.1	PDS000084318.3	SAMN18617650	clinical	cd_8_group_19293	cd_4_group_19053	cd_2_group_17453
PDT000998314.1	PDS000084318.3	SAMN18617649	clinical	cd_8_group_19293	cd_4_group_19053	cd_2_group_17453
PDT000998315.1	PDS000084318.3	SAMN18617648	clinical	cd_8_group_19293	cd_4_group_19053	cd_2_group_17453
PDT000998317.1	PDS000084318.3	SAMN18617647	clinical	cd_8_group_19293	cd_4_group_19053	cd_2_group_17453
PDT000998318.1	PDS000084318.3	SAMN18617646	clinical	cd_8_group_19293	cd_4_group_19053	cd_2_group_17453
PDT000998319.1	PDS000084318.3	SAMN18617645	clinical	cd_8_group_19293	cd_4_group_19053	cd_2_group_17453
PDT000998320.1	PDS000084318.3	SAMN18617644	clinical	cd_8_group_19293	cd_4_group_19053	cd_2_group_17453
PDT000998321.1	PDS000084318.3	SAMN18617643	clinical	cd_8_group_19293	cd_4_group_19053	cd_2_group_17453
PDT000998322.1	PDS000084318.3	SAMN18617642	clinical	cd_8_group_19293	cd_4_group_19053	cd_2_group_17453
PDT000998323.1	PDS000084318.3	SAMN18617641	clinical	cd_8_group_19293	cd_4_group_19053	cd_2_group_17453
PDT000998324.1	PDS000084318.3	SAMN18617640	clinical	cd_8_group_19293	cd_4_group_19053	cd_2_group_17453
PDT000998325.1	PDS000084318.3	SAMN18617639	clinical	cd_8_group_19293	cd_4_group_19053	cd_2_group_17453
PDT000998326.1	PDS000084318.3	SAMN18617638	clinical	cd_8_group_19293	cd_4_group_19053	cd_2_group_17453
PDT000998327.1	PDS000084318.3	SAMN18617637	clinical	cd_8_group_19293	cd_4_group_19053	cd_2_group_17453
PDT000998328.1	PDS000084318.3	SAMN18617636	clinical	cd_8_group_19293	cd_4_group_19053	cd_2_group_17453
PDT000998329.1	PDS000084318.3	SAMN18617635	clinical	cd_8_group_19293	cd_4_group_19053	cd_2_group_17453
PDT000998330.1	PDS000084318.3	SAMN18617633	clinical	cd_8_group_19293	cd_4_group_19053	cd_2_group_17453
PDT000998331.1	PDS000084318.3	SAMN18617632	clinical	cd_8_group_19293	cd_4_group_19053	cd_2_group_17453
PDT000998332.1	PDS000084318.3	SAMN18617631	clinical	cd_8_group_19293	cd_4_group_19053	cd_2_group_17453
PDT000998333.1	PDS000084318.3	SAMN18617630	clinical	cd_8_group_19293	cd_4_group_19053	cd_2_group_17453
PDT000998334.1	PDS000084318.3	SAMN18617629	clinical	cd_8_group_19293	cd_4_group_19053	cd_2_group_17453
PDT000998335.1	PDS000084318.3	SAMN18617628	clinical	cd_8_group_19293	cd_4_group_19053	cd_2_group_17453
PDT000998337.1	PDS000084318.3	SAMN18617627	clinical	cd_8_group_19293	cd_4_group_19053	cd_2_group_17453
PDT000998338.1	PDS000084318.3	SAMN18617626	clinical	cd_8_group_19293	cd_4_group_19053	cd_2_group_17453
PDT000998339.1	PDS000084318.3	SAMN18617625	clinical	cd_8_group_19293	cd_4_group_19053	cd_2_group_17453
PDT000998340.1	PDS000084318.3	SAMN18617624	clinical	cd_8_group_19293	cd_4_group_19053	cd_2_group_17453
PDT000998341.1	PDS000084318.3	SAMN18617623	clinical	cd_8_group_19293	cd_4_group_19053	cd_2_group_17453
PDT000998342.1	PDS000084318.3	SAMN18617621	clinical	cd_8_group_19293	cd_4_group_19053	cd_2_group_17453
PDT000998343.1	PDS000084318.3	SAMN18617620	clinical	cd_8_group_19293	cd_4_group_19053	cd_2_group_17453
PDT000998344.1	PDS000084318.3	SAMN18617618	clinical	cd_8_group_19293	cd_4_group_19053	cd_2_group_17453
PDT000998347.1	PDS000084318.3	SAMN18617616	clinical	cd_8_group_19293	cd_4_group_19053	cd_2_group_17453
PDT000998349.1	PDS000084318.3	SAMN18617614	clinical	cd_8_group_19293	cd_4_group_19053	cd_2_group_17453
PDT000998350.1	PDS000084318.3	SAMN18617613	clinical	cd_8_group_19293	cd_4_group_19053	cd_2_group_17453
PDT000998352.1	PDS000084318.3	SAMN18617611	clinical	cd_8_group_19293	cd_4_group_19053	cd_2_group_17453
PDT000998354.1	PDS000084318.3	SAMN18617609	clinical	cd_8_group_19293	cd_4_group_19053	cd_2_group_17453
PDT000998355.1	PDS000084318.3	SAMN18617608	clinical	cd_8_group_19293	cd_4_group_19053	cd_2_group_17453
PDT000998358.1	PDS000084318.3	SAMN18617607	clinical	cd_8_group_19293	cd_4_group_19053	cd_2_group_17453
PDT000998361.1	PDS000084318.3	SAMN18617604	clinical	cd_8_group_19293	cd_4_group_19053	cd_2_group_17453
PDT000998362.1	PDS000084318.3	SAMN18617603	clinical	cd_8_group_19293	cd_4_group_19053	cd_2_group_17453
PDT000998364.1	PDS000084318.3	SAMN18617601	clinical	cd_8_group_19293	cd_4_group_19053	cd_2_group_17453
PDT000998365.1	PDS000084318.3	SAMN18617600	clinical	cd_8_group_19293	cd_4_group_19053	cd_2_group_17453
PDT000998367.1	PDS000084318.3	SAMN18617598	clinical	cd_8_group_19293	cd_4_group_19053	cd_2_group_17453
PDT000998369.1	PDS000084318.3	SAMN18617597	clinical	cd_8_group_19293	cd_4_group_19053	cd_2_group_17453
PDT000998370.1	PDS000084318.3	SAMN18617596	clinical	cd_8_group_19293	cd_4_group_19053	cd_2_group_17453
PDT000998371.1	PDS000084318.3	SAMN18617595	clinical	cd_8_group_19293	cd_4_group_19053	cd_2_group_17453
PDT000998372.1	PDS000084318.3	SAMN18617594	clinical	cd_8_group_19293	cd_4_group_19053	cd_2_group_17453
PDT000998373.1	PDS000084318.3	SAMN18617593	clinical	cd_8_group_19293	cd_4_group_19053	cd_2_group_17453
PDT000998374.1	PDS000084318.3	SAMN18617592	clinical	cd_8_group_19293	cd_4_group_19053	cd_2_group_17453
PDT000998375.1	PDS000084318.3	SAMN18617591	clinical	cd_8_group_19293	cd_4_group_19053	cd_2_group_17453
PDT000998376.1	PDS000084318.3	SAMN18617590	clinical	cd_8_group_19293	cd_4_group_19053	cd_2_group_17453
PDT000998377.1	PDS000084318.3	SAMN18617589	clinical	cd_8_group_19293	cd_4_group_19053	cd_2_group_17453
PDT000998378.1	PDS000084318.3	SAMN18617588	clinical	cd_8_group_19293	cd_4_group_19053	cd_2_group_17453
PDT000998380.1	PDS000084318.3	SAMN18617587	clinical	cd_8_group_19293	cd_4_group_19053	cd_2_group_17453
PDT000998381.1	PDS000084318.3	SAMN18617586	clinical	cd_8_group_19293	cd_4_group_19053	cd_2_group_17453
PDT000998382.1	PDS000084318.3	SAMN18617585	clinical	cd_8_group_19293	cd_4_group_19053	cd_2_group_17453
PDT000998384.1	PDS000084318.3	SAMN18617583	clinical	cd_8_group_19293	cd_4_group_19053	cd_2_group_17453
PDT000998721.1	PDS000084318.3	SAMN18618158	clinical	cd_8_group_19293	cd_4_group_19053	cd_2_group_17453
PDT000998722.1	PDS000084318.3	SAMN18618151	clinical	cd_8_group_19293	cd_4_group_19053	cd_2_group_17453
PDT000998723.1	PDS000084318.3	SAMN18618149	clinical	cd_8_group_19293	cd_4_group_19053	cd_2_group_17453
PDT000998724.1	PDS000084318.3	SAMN18618147	clinical	cd_8_group_19293	cd_4_group_19053	cd_2_group_17453
PDT000998733.1	PDS000084318.3	SAMN18618145	clinical	cd_8_group_19293	cd_4_group_19053	cd_2_group_17453
PDT000998743.1	PDS000084318.3	SAMN18618144	clinical	cd_8_group_19293	cd_4_group_19053	cd_2_group_17453
PDT000998753.1	PDS000084318.3	SAMN18618143	clinical	cd_8_group_19293	cd_4_group_19053	cd_2_group_17453
PDT000998764.1	PDS000084318.3	SAMN18618142	clinical	cd_8_group_19293	cd_4_group_19053	cd_2_group_17453
PDT000998775.1	PDS000084318.3	SAMN18618141	clinical	cd_8_group_19293	cd_4_group_19053	cd_2_group_17453
PDT000998786.1	PDS000084318.3	SAMN18618140	clinical	cd_8_group_19293	cd_4_group_19053	cd_2_group_17453
PDT000998797.1	PDS000084318.3	SAMN18618139	clinical	cd_8_group_19293	cd_4_group_19053	cd_2_group_17453
PDT000998830.1	PDS000084318.3	SAMN18618136	clinical	cd_8_group_19293	cd_4_group_19053	cd_2_group_17453
PDT000998831.1	PDS000084318.3	SAMN18618100	clinical	cd_8_group_19293	cd_4_group_19053	cd_2_group_17453
PDT000998842.1	PDS000084318.3	SAMN18618135	clinical	cd_8_group_19293	cd_4_group_19053	cd_2_group_17453
PDT000998853.1	PDS000084318.3	SAMN18618134	clinical	cd_8_group_19293	cd_4_group_19053	cd_2_group_17453
PDT000998875.1	PDS000084318.3	SAMN18618132	clinical	cd_8_group_19293	cd_4_group_19053	cd_2_group_17453
PDT000998886.1	PDS000084318.3	SAMN18618131	clinical	cd_8_group_19293	cd_4_group_19053	cd_2_group_17453
PDT000998897.1	PDS000084318.3	SAMN18618130	clinical	cd_8_group_19293	cd_4_group_19053	cd_2_group_17453
PDT000998908.1	PDS000084318.3	SAMN18618129	clinical	cd_8_group_19293	cd_4_group_19053	cd_2_group_17453
PDT000998914.1	PDS000084318.3	SAMN18618420	clinical	cd_8_group_19293	cd_4_group_19053	cd_2_group_17453
PDT000998919.1	PDS000084318.3	SAMN18618128	clinical	cd_8_group_19293	cd_4_group_19053	cd_2_group_17453
PDT000998930.1	PDS000084318.3	SAMN18618127	clinical	cd_8_group_19293	cd_4_group_19053	cd_2_group_17453
PDT000998941.1	PDS000084318.3	SAMN18618126	clinical	cd_8_group_19293	cd_4_group_19053	cd_2_group_17453
PDT000998942.1	PDS000084318.3	SAMN18618099	clinical	cd_8_group_19293	cd_4_group_19053	cd_2_group_17453
PDT000998953.1	PDS000084318.3	SAMN18618125	clinical	cd_8_group_19293	cd_4_group_19053	cd_2_group_17453
PDT000998964.1	PDS000084318.3	SAMN18618124	clinical	cd_8_group_19293	cd_4_group_19053	cd_2_group_17453
PDT000998975.1	PDS000084318.3	SAMN18618123	clinical	cd_8_group_19293	cd_4_group_19053	cd_2_group_17453
PDT000998997.1	PDS000084318.3	SAMN18618121	clinical	cd_8_group_19293	cd_4_group_19053	cd_2_group_17453
PDT000999005.1	PDS000084318.3	SAMN18618222	clinical	cd_8_group_19293	cd_4_group_19053	cd_2_group_17453
PDT000999006.1	PDS000084318.3	SAMN18618221	clinical	cd_8_group_19293	cd_4_group_19053	cd_2_group_17453
PDT000999007.1	PDS000084318.3	SAMN18618220	clinical	cd_8_group_19293	cd_4_group_19053	cd_2_group_17453
PDT000999008.1	PDS000084318.3	SAMN18618219	clinical	cd_8_group_19293	cd_4_group_19053	cd_2_group_17453
PDT000999009.1	PDS000084318.3	SAMN18618218	clinical	cd_8_group_19293	cd_4_group_19053	cd_2_group_17453
PDT000999010.1	PDS000084318.3	SAMN18618217	clinical	cd_8_group_19293	cd_4_group_19053	cd_2_group_17453
PDT000999011.1	PDS000084318.3	SAMN18618216	clinical	cd_8_group_19293	cd_4_group_19053	cd_2_group_17453
PDT000999012.1	PDS000084318.3	SAMN18618108	clinical	cd_8_group_19293	cd_4_group_19053	cd_2_group_17453
PDT000999013.1	PDS000084318.3	SAMN18618215	clinical	cd_8_group_19293	cd_4_group_19053	cd_2_group_17453
PDT000999014.1	PDS000084318.3	SAMN18618214	clinical	cd_8_group_19293	cd_4_group_19053	cd_2_group_17453
PDT000999015.1	PDS000084318.3	SAMN18618213	clinical	cd_8_group_19293	cd_4_group_19053	cd_2_group_17453
PDT000999017.1	PDS000084318.3	SAMN18618211	clinical	cd_8_group_19293	cd_4_group_19053	cd_2_group_17453
PDT000999018.1	PDS000084318.3	SAMN18618210	clinical	cd_8_group_19293	cd_4_group_19053	cd_2_group_17453
PDT000999019.1	PDS000084318.3	SAMN18618209	clinical	cd_8_group_19293	cd_4_group_19053	cd_2_group_17453
PDT000999020.1	PDS000084318.3	SAMN18618208	clinical	cd_8_group_19293	cd_4_group_19053	cd_2_group_17453
PDT000999022.1	PDS000084318.3	SAMN18618206	clinical	cd_8_group_19293	cd_4_group_19053	cd_2_group_17453
PDT000999023.1	PDS000084318.3	SAMN18618107	clinical	cd_8_group_19293	cd_4_group_19053	cd_2_group_17453
PDT000999024.1	PDS000084318.3	SAMN18618205	clinical	cd_8_group_19293	cd_4_group_19053	cd_2_group_17453
PDT000999025.1	PDS000084318.3	SAMN18618204	clinical	cd_8_group_19293	cd_4_group_19053	cd_2_group_17453
PDT000999026.1	PDS000084318.3	SAMN18618203	clinical	cd_8_group_19293	cd_4_group_19053	cd_2_group_17453
PDT000999027.1	PDS000084318.3	SAMN18618202	clinical	cd_8_group_19293	cd_4_group_19053	cd_2_group_17453
PDT000999028.1	PDS000084318.3	SAMN18618201	clinical	cd_8_group_19293	cd_4_group_19053	cd_2_group_17453
PDT000999029.1	PDS000084318.3	SAMN18618200	clinical	cd_8_group_19293	cd_4_group_19053	cd_2_group_17453
PDT000999030.1	PDS000084318.3	SAMN18618199	clinical	cd_8_group_19293	cd_4_group_19053	cd_2_group_17453
PDT000999031.1	PDS000084318.3	SAMN18618198	clinical	cd_8_group_19293	cd_4_group_19053	cd_2_group_17453
PDT000999032.1	PDS000084318.3	SAMN18618197	clinical	cd_8_group_19293	cd_4_group_19053	cd_2_group_17453
PDT000999033.1	PDS000084318.3	SAMN18618196	clinical	cd_8_group_19293	cd_4_group_19053	cd_2_group_17453
PDT000999034.1	PDS000084318.3	SAMN18618106	clinical	cd_8_group_19293	cd_4_group_19053	cd_2_group_17453
PDT000999036.1	PDS000084318.3	SAMN18618096	clinical	cd_8_group_19293	cd_4_group_19053	cd_2_group_17453
PDT000999039.1	PDS000084318.3	SAMN18618120	clinical	cd_8_group_19293	cd_4_group_19053	cd_2_group_17453
PDT000999048.1	PDS000084318.3	SAMN18618119	clinical	cd_8_group_19293	cd_4_group_19053	cd_2_group_17453
PDT000999059.1	PDS000084318.3	SAMN18618118	clinical	cd_8_group_19293	cd_4_group_19053	cd_2_group_17453
PDT000999070.1	PDS000084318.3	SAMN18618117	clinical	cd_8_group_19293	cd_4_group_19053	cd_2_group_17453
PDT000999081.1	PDS000084318.3	SAMN18618116	clinical	cd_8_group_19293	cd_4_group_19053	cd_2_group_17453
PDT000999082.1	PDS000084318.3	SAMN18618098	clinical	cd_8_group_19293	cd_4_group_19053	cd_2_group_17453
PDT000999093.1	PDS000084318.3	SAMN18618115	clinical	cd_8_group_19293	cd_4_group_19053	cd_2_group_17453
PDT000999103.1	PDS000084318.3	SAMN18618114	clinical	cd_8_group_19293	cd_4_group_19053	cd_2_group_17453
PDT000999109.1	PDS000084318.3	SAMN18618269	clinical	cd_8_group_19293	cd_4_group_19053	cd_2_group_17453
PDT000999110.1	PDS000084318.3	SAMN18618268	clinical	cd_8_group_19293	cd_4_group_19053	cd_2_group_17453
PDT000999111.1	PDS000084318.3	SAMN18618267	clinical	cd_8_group_19293	cd_4_group_19053	cd_2_group_17453
PDT000999113.1	PDS000084318.3	SAMN18618113	clinical	cd_8_group_19293	cd_4_group_19053	cd_2_group_17453
PDT000999116.1	PDS000084318.3	SAMN18618263	clinical	cd_8_group_19293	cd_4_group_19053	cd_2_group_17453
PDT000999117.1	PDS000084318.3	SAMN18618262	clinical	cd_8_group_19293	cd_4_group_19053	cd_2_group_17453
PDT000999119.1	PDS000084318.3	SAMN18618260	clinical	cd_8_group_19293	cd_4_group_19053	cd_2_group_17453
PDT000999123.1	PDS000084318.3	SAMN18618256	clinical	cd_8_group_19293	cd_4_group_19053	cd_2_group_17453
PDT000999124.1	PDS000084318.3	SAMN18618112	clinical	cd_8_group_19293	cd_4_group_19053	cd_2_group_17453
PDT000999125.1	PDS000084318.3	SAMN18618255	clinical	cd_8_group_19293	cd_4_group_19053	cd_2_group_17453
PDT000999128.1	PDS000084318.3	SAMN18618252	clinical	cd_8_group_19293	cd_4_group_19053	cd_2_group_17453
PDT000999129.1	PDS000084318.3	SAMN18618251	clinical	cd_8_group_19293	cd_4_group_19053	cd_2_group_17453
PDT000999130.1	PDS000084318.3	SAMN18618250	clinical	cd_8_group_19293	cd_4_group_19053	cd_2_group_17453
PDT000999132.1	PDS000084318.3	SAMN18618248	clinical	cd_8_group_19293	cd_4_group_19053	cd_2_group_17453
PDT000999135.1	PDS000084318.3	SAMN18618111	clinical	cd_8_group_19293	cd_4_group_19053	cd_2_group_17453
PDT000999136.1	PDS000084318.3	SAMN18618245	clinical	cd_8_group_19293	cd_4_group_19053	cd_2_group_17453
PDT000999138.1	PDS000084318.3	SAMN18618243	clinical	cd_8_group_19293	cd_4_group_19053	cd_2_group_17453
PDT000999140.1	PDS000084318.3	SAMN18618241	clinical	cd_8_group_19293	cd_4_group_19053	cd_2_group_17453
PDT000999143.1	PDS000084318.3	SAMN18618238	clinical	cd_8_group_19293	cd_4_group_19053	cd_2_group_17453
PDT000999145.1	PDS000084318.3	SAMN18618236	clinical	cd_8_group_19293	cd_4_group_19053	cd_2_group_17453
PDT000999146.1	PDS000084318.3	SAMN18618110	clinical	cd_8_group_19293	cd_4_group_19053	cd_2_group_17453
PDT000999148.1	PDS000084318.3	SAMN18618234	clinical	cd_8_group_19293	cd_4_group_19053	cd_2_group_17453
PDT000999149.1	PDS000084318.3	SAMN18618233	clinical	cd_8_group_19293	cd_4_group_19053	cd_2_group_17453
PDT000999150.1	PDS000084318.3	SAMN18618232	clinical	cd_8_group_19293	cd_4_group_19053	cd_2_group_17453
PDT000999152.1	PDS000084318.3	SAMN18618230	clinical	cd_8_group_19293	cd_4_group_19053	cd_2_group_17453
PDT000999153.1	PDS000084318.3	SAMN18618229	clinical	cd_8_group_19293	cd_4_group_19053	cd_2_group_17453
PDT000999155.1	PDS000084318.3	SAMN18618227	clinical	cd_8_group_19293	cd_4_group_19053	cd_2_group_17453
PDT000999156.1	PDS000084318.3	SAMN18618226	clinical	cd_8_group_19293	cd_4_group_19053	cd_2_group_17453
PDT000999157.1	PDS000084318.3	SAMN18618109	clinical	cd_8_group_19293	cd_4_group_19053	cd_2_group_17453
PDT000999158.1	PDS000084318.3	SAMN18618225	clinical	cd_8_group_19293	cd_4_group_19053	cd_2_group_17453
PDT000999159.1	PDS000084318.3	SAMN18618224	clinical	cd_8_group_19293	cd_4_group_19053	cd_2_group_17453
PDT000999161.1	PDS000084318.3	SAMN18618195	clinical	cd_8_group_19293	cd_4_group_19053	cd_2_group_17453
PDT000999163.1	PDS000084318.3	SAMN18618193	clinical	cd_8_group_19293	cd_4_group_19053	cd_2_group_17453
PDT000999164.1	PDS000084318.3	SAMN18618192	clinical	cd_8_group_19293	cd_4_group_19053	cd_2_group_17453
PDT000999165.1	PDS000084318.3	SAMN18618191	clinical	cd_8_group_19293	cd_4_group_19053	cd_2_group_17453
PDT000999166.1	PDS000084318.3	SAMN18618190	clinical	cd_8_group_19293	cd_4_group_19053	cd_2_group_17453
PDT000999167.1	PDS000084318.3	SAMN18618189	clinical	cd_8_group_19293	cd_4_group_19053	cd_2_group_17453
PDT000999168.1	PDS000084318.3	SAMN18618188	clinical	cd_8_group_19293	cd_4_group_19053	cd_2_group_17453
PDT000999169.1	PDS000084318.3	SAMN18618187	clinical	cd_8_group_19293	cd_4_group_19053	cd_2_group_17453
PDT000999172.1	PDS000084318.3	SAMN18618185	clinical	cd_8_group_19293	cd_4_group_19053	cd_2_group_17453
PDT000999173.1	PDS000084318.3	SAMN18618184	clinical	cd_8_group_19293	cd_4_group_19053	cd_2_group_17453
PDT000999174.1	PDS000084318.3	SAMN18618183	clinical	cd_8_group_19293	cd_4_group_19053	cd_2_group_17453
PDT000999175.1	PDS000084318.3	SAMN18618182	clinical	cd_8_group_19293	cd_4_group_19053	cd_2_group_17453
PDT000999176.1	PDS000084318.3	SAMN18618181	clinical	cd_8_group_19293	cd_4_group_19053	cd_2_group_17453
PDT000999177.1	PDS000084318.3	SAMN18618180	clinical	cd_8_group_19293	cd_4_group_19053	cd_2_group_17453
PDT000999178.1	PDS000084318.3	SAMN18618179	clinical	cd_8_group_19293	cd_4_group_19053	cd_2_group_17453
PDT000999179.1	PDS000084318.3	SAMN18618178	clinical	cd_8_group_19293	cd_4_group_19053	cd_2_group_17453
PDT000999180.1	PDS000084318.3	SAMN18618177	clinical	cd_8_group_19293	cd_4_group_19053	cd_2_group_17453
PDT000999182.1	PDS000084318.3	SAMN18618104	clinical	cd_8_group_19293	cd_4_group_19053	cd_2_group_17453
PDT000999183.1	PDS000084318.3	SAMN18618175	clinical	cd_8_group_19293	cd_4_group_19053	cd_2_group_17453
PDT000999184.1	PDS000084318.3	SAMN18618174	clinical	cd_8_group_19293	cd_4_group_19053	cd_2_group_17453
PDT000999185.1	PDS000084318.3	SAMN18618173	clinical	cd_8_group_19293	cd_4_group_19053	cd_2_group_17453
PDT000999186.1	PDS000084318.3	SAMN18618172	clinical	cd_8_group_19293	cd_4_group_19053	cd_2_group_17453
PDT000999187.1	PDS000084318.3	SAMN18618171	clinical	cd_8_group_19293	cd_4_group_19053	cd_2_group_17453
PDT000999188.1	PDS000084318.3	SAMN18618170	clinical	cd_8_group_19293	cd_4_group_19053	cd_2_group_17453
PDT000999189.1	PDS000084318.3	SAMN18618169	clinical	cd_8_group_19293	cd_4_group_19053	cd_2_group_17453
PDT000999190.1	PDS000084318.3	SAMN18618168	clinical	cd_8_group_19293	cd_4_group_19053	cd_2_group_17453
PDT000999191.1	PDS000084318.3	SAMN18618167	clinical	cd_8_group_19293	cd_4_group_19053	cd_2_group_17453
PDT000999192.1	PDS000084318.3	SAMN18618166	clinical	cd_8_group_19293	cd_4_group_19053	cd_2_group_17453
PDT000999193.1	PDS000084318.3	SAMN18618103	clinical	cd_8_group_19293	cd_4_group_19053	cd_2_group_17453
PDT000999194.1	PDS000084318.3	SAMN18618165	clinical	cd_8_group_19293	cd_4_group_19053	cd_2_group_17453
PDT000999195.1	PDS000084318.3	SAMN18618164	clinical	cd_8_group_19293	cd_4_group_19053	cd_2_group_17453
PDT000999196.1	PDS000084318.3	SAMN18618163	clinical	cd_8_group_19293	cd_4_group_19053	cd_2_group_17453
PDT001000419.1	PDS000084318.3	SAMN18618162	clinical	cd_8_group_19293	cd_4_group_19053	cd_2_group_17453
PDT001000420.1	PDS000084318.3	SAMN18618161	clinical	cd_8_group_19293	cd_4_group_19053	cd_2_group_17453
PDT001000421.1	PDS000084318.3	SAMN18618160	clinical	cd_8_group_19293	cd_4_group_19053	cd_2_group_17453
PDT001000422.1	PDS000084318.3	SAMN18618159	clinical	cd_8_group_19293	cd_4_group_19053	cd_2_group_17453
PDT001000423.1	PDS000084318.3	SAMN18618157	clinical	cd_8_group_19293	cd_4_group_19053	cd_2_group_17453
PDT001000424.1	PDS000084318.3	SAMN18618156	clinical	cd_8_group_19293	cd_4_group_19053	cd_2_group_17453
PDT001000425.1	PDS000084318.3	SAMN18618102	clinical	cd_8_group_19293	cd_4_group_19053	cd_2_group_17453
PDT001000426.1	PDS000084318.3	SAMN18618155	clinical	cd_8_group_19293	cd_4_group_19053	cd_2_group_17453
PDT001000427.1	PDS000084318.3	SAMN18618154	clinical	cd_8_group_19293	cd_4_group_19053	cd_2_group_17453
PDT001000428.1	PDS000084318.3	SAMN18618153	clinical	cd_8_group_19293	cd_4_group_19053	cd_2_group_17453
PDT001000430.1	PDS000084318.3	SAMN18618150	clinical	cd_8_group_19293	cd_4_group_19053	cd_2_group_17453
PDT001000431.1	PDS000084318.3	SAMN18618148	clinical	cd_8_group_19293	cd_4_group_19053	cd_2_group_17453
PDT001000433.1	PDS000084318.3	SAMN18618101	clinical	cd_8_group_19293	cd_4_group_19053	cd_2_group_17453
PDT000351637.1	PDS000043584.1	SAMN09690768	clinical	cd_8_group_19294	-	-
PDT000472801.1	PDS000043584.1	SAMN11046481	clinical	cd_8_group_19294	-	-
PDT000351685.1	PDS000065758.1566	SAMN09690813	clinical	cd_8_group_19295	cd_4_group_19056	cd_2_group_17455
PDT000379090.1	PDS000065758.1566	SAMN10076058	clinical	cd_8_group_19295	cd_4_group_19056	cd_2_group_17455
PDT000351687.1	PDS000032545.23	SAMN09690806	clinical	cd_8_group_19296	cd_4_group_19058	cd_2_group_17457
PDT000458664.1	PDS000032545.23	SAMN10868062	clinical	cd_8_group_19296	cd_4_group_19058	cd_2_group_17457
PDT000351692.1	PDS000043197.2	SAMN09690823	clinical	cd_8_group_19297	cd_4_group_19060	cd_2_group_17459
PDT000466323.1	PDS000043197.2	SAMN10959334	clinical	cd_8_group_19297	cd_4_group_19060	cd_2_group_17459
PDT000351696.1	PDS000241216.6	SAMN09690826	clinical	cd_8_group_19298	cd_4_group_19061	cd_2_group_17460
PDT000470788.1	PDS000241216.6	SAMN11038652	clinical	cd_8_group_19298	cd_4_group_19061	cd_2_group_17460
PDT000351718.1	PDS000037059.5	SAMN09690840	clinical	cd_8_group_19299	cd_4_group_19064	cd_2_group_17464
PDT000380505.1	PDS000037059.5	SAMN10086898	clinical	cd_8_group_19299	cd_4_group_19064	cd_2_group_17464
PDT000381556.1	PDS000037059.5	SAMN10094043	clinical	cd_8_group_19299	cd_4_group_19064	cd_2_group_17464
PDT000001320.3	PDS000030237.1607	SAMN02402380	clinical	cd_8_group_193	cd_4_group_173	-
PDT000024321.3	PDS000030237.1607	SAMN02595034	environmental/other	cd_8_group_193	cd_4_group_173	-
PDT000153037.2	PDS000030237.1607	SAMN05895031	clinical	cd_8_group_193	cd_4_group_7489	-
PDT000184657.2	PDS000030237.1607	SAMN06049082	clinical	cd_8_group_193	cd_4_group_7489	-
PDT000086538.3	PDS000211943.19	SAMN03842374	environmental/other	cd_8_group_1930	-	-
PDT000095452.3	PDS000211943.19	SAMN02777807	environmental/other	cd_8_group_1930	-	-
PDT000039415.4	PDS000211943.19	SAMN02894080	environmental/other	cd_8_group_1930	cd_4_group_1882	cd_2_group_1712
PDT000067324.3	PDS000211943.19	SAMN03269366	environmental/other	cd_8_group_1930	cd_4_group_1882	cd_2_group_1712
PDT000351735.1	PDS000030370.32	SAMN09690872	clinical	cd_8_group_19300	-	-
PDT002636960.1	PDS000030370.32	SAMEA112301950	NULL	cd_8_group_19300	-	-
PDT000351752.1	PDS000052672.6	SAMN09690883	clinical	cd_8_group_19301	cd_4_group_19065	-
PDT000618653.1	PDS000052672.6	SAMN13118816	clinical	cd_8_group_19301	cd_4_group_19065	cd_2_group_26590
PDT000625019.1	PDS000052672.6	SAMN13226685	clinical	cd_8_group_19301	cd_4_group_19065	cd_2_group_26590
PDT000351759.1	PDS000186137.1	SAMN09690876	clinical	cd_8_group_19302	cd_4_group_19066	-
PDT002216289.1	PDS000186137.1	SAMN41901448	clinical	cd_8_group_19302	cd_4_group_19066	-
PDT000351764.1	PDS000043535.1	SAMN09690892	clinical	cd_8_group_19303	cd_4_group_19067	cd_2_group_17465
PDT000471265.1	PDS000043535.1	SAMN11042158	clinical	cd_8_group_19303	cd_4_group_19067	cd_2_group_17465
PDT000354776.1	PDS000027241.3	SAMN09727047	clinical	cd_8_group_19304	cd_4_group_19068	-
PDT000351988.1	PDS000027241.3	SAMN09692491	clinical	cd_8_group_19304	cd_4_group_19068	cd_2_group_17466
PDT000354760.1	PDS000027241.3	SAMN09727050	clinical	cd_8_group_19304	cd_4_group_19068	cd_2_group_17466
PDT000354762.1	PDS000027241.3	SAMN09727053	clinical	cd_8_group_19304	cd_4_group_19068	cd_2_group_17466
PDT000354763.1	PDS000027241.3	SAMN09727052	clinical	cd_8_group_19304	cd_4_group_19068	cd_2_group_17466
PDT000354771.1	PDS000027241.3	SAMN09727051	clinical	cd_8_group_19304	cd_4_group_19068	cd_2_group_17466
PDT000354772.1	PDS000027241.3	SAMN09727046	clinical	cd_8_group_19304	cd_4_group_19068	cd_2_group_17466
PDT000354775.1	PDS000027241.3	SAMN09727056	clinical	cd_8_group_19304	cd_4_group_19068	cd_2_group_17466
PDT000354777.1	PDS000027241.3	SAMN09727045	clinical	cd_8_group_19304	cd_4_group_19068	cd_2_group_17466
PDT000354778.1	PDS000027241.3	SAMN09727048	clinical	cd_8_group_19304	cd_4_group_19068	cd_2_group_17466
PDT000354782.1	PDS000027241.3	SAMN09727055	clinical	cd_8_group_19304	cd_4_group_19068	cd_2_group_17466
PDT000354783.1	PDS000027241.3	SAMN09727054	clinical	cd_8_group_19304	cd_4_group_19068	cd_2_group_17466
PDT000354785.1	PDS000027241.3	SAMN09727032	clinical	cd_8_group_19304	cd_4_group_19068	cd_2_group_17466
PDT000354786.1	PDS000027241.3	SAMN09727049	clinical	cd_8_group_19304	cd_4_group_19068	cd_2_group_17466
PDT000354811.1	PDS000027241.3	SAMN09727085	clinical	cd_8_group_19304	cd_4_group_19068	cd_2_group_17466
PDT000354812.1	PDS000027241.3	SAMN09727092	clinical	cd_8_group_19304	cd_4_group_19068	cd_2_group_17466
PDT000355370.1	PDS000027241.3	SAMN09739472	clinical	cd_8_group_19304	cd_4_group_19068	cd_2_group_17466
PDT000356436.1	PDS000027241.3	SAMN09754776	clinical	cd_8_group_19304	cd_4_group_19068	cd_2_group_17466
PDT000356437.1	PDS000027241.3	SAMN09754775	clinical	cd_8_group_19304	cd_4_group_19068	cd_2_group_17466
PDT000356442.1	PDS000027241.3	SAMN09754786	clinical	cd_8_group_19304	cd_4_group_19068	cd_2_group_17466
PDT000356448.1	PDS000027241.3	SAMN09754788	clinical	cd_8_group_19304	cd_4_group_19068	cd_2_group_17466
PDT000358663.1	PDS000027241.3	SAMN09769391	clinical	cd_8_group_19304	cd_4_group_19068	cd_2_group_17466
PDT000470135.1	PDS000027241.3	SAMN11029931	clinical	cd_8_group_19304	cd_4_group_19068	cd_2_group_17466
PDT000352002.1	PDS000001865.1027	SAMN09692477	clinical	cd_8_group_19305	-	-
PDT000720127.1	PDS000001865.1027	SAMN14545974	clinical	cd_8_group_19305	-	-
PDT000352003.1	PDS000241216.6	SAMN09692476	clinical	cd_8_group_19306	cd_4_group_19070	-
PDT000866630.1	PDS000241216.6	SAMN16533468	clinical	cd_8_group_19306	cd_4_group_19070	-
PDT000352013.1	PDS000036509.1	SAMN09692504	clinical	cd_8_group_19307	cd_4_group_19072	cd_2_group_17469
PDT000372971.1	PDS000036509.1	SAMN09990259	clinical	cd_8_group_19307	cd_4_group_19072	cd_2_group_17469
PDT000352016.1	PDS000216718.134	SAMN09692511	clinical	cd_8_group_19308	-	-
PDT000703715.1	PDS000216718.134	SAMN14246971	clinical	cd_8_group_19308	-	-
PDT000352017.1	PDS000029636.1094	SAMN09692518	clinical	cd_8_group_19309	cd_4_group_19073	cd_2_group_17470
PDT000660837.1	PDS000029636.1094	SAMN13840638	clinical	cd_8_group_19309	cd_4_group_19073	cd_2_group_17470
PDT000039419.2	PDS000031565.1	SAMN03073792	environmental/other	cd_8_group_1931	cd_4_group_1883	cd_2_group_1713
PDT000039425.2	PDS000031565.1	SAMN03073791	environmental/other	cd_8_group_1931	cd_4_group_1883	cd_2_group_1713
PDT000352029.1	PDS000026599.6	SAMN08978113	environmental/other	cd_8_group_19310	cd_4_group_19074	cd_2_group_17472
PDT000352031.1	PDS000026599.6	SAMN08978156	environmental/other	cd_8_group_19310	cd_4_group_19074	cd_2_group_17472
PDT000458780.1	PDS000026599.6	SAMN08978108	environmental/other	cd_8_group_19310	cd_4_group_19074	cd_2_group_17472
PDT000525909.2	PDS000026599.6	SAMN11877357	environmental/other	cd_8_group_19310	cd_4_group_19074	cd_2_group_17472
PDT000525928.2	PDS000026599.6	SAMN11877352	environmental/other	cd_8_group_19310	cd_4_group_19074	cd_2_group_17472
PDT000550801.1	PDS000026599.6	SAMN11877353	environmental/other	cd_8_group_19310	cd_4_group_19074	cd_2_group_17472
PDT000352037.1	PDS000217831.27	SAMN09690027	environmental/other	cd_8_group_19311	-	-
PDT000454191.1	PDS000217831.27	SAMN10830497	environmental/other	cd_8_group_19311	-	-
PDT000352047.1	PDS000217831.27	SAMN09693155	environmental/other	cd_8_group_19312	-	-
PDT000372315.1	PDS000217831.27	SAMN09980174	environmental/other	cd_8_group_19312	-	-
PDT000582436.1	PDS000217831.27	SAMN12710411	environmental/other	cd_8_group_19312	-	-
PDT000636555.1	PDS000217831.27	SAMN13389765	clinical	cd_8_group_19312	-	-
PDT000644186.1	PDS000217831.27	SAMN13547566	environmental/other	cd_8_group_19312	-	-
PDT000728775.1	PDS000217831.27	SAMN14755059	environmental/other	cd_8_group_19312	-	-
PDT000826748.1	PDS000217831.27	SAMN15946907	environmental/other	cd_8_group_19312	-	-
PDT000897969.1	PDS000217831.27	SAMN16872591	environmental/other	cd_8_group_19312	-	-
PDT000991465.1	PDS000217831.27	SAMN18511449	environmental/other	cd_8_group_19312	-	-
PDT001157917.4	PDS000217831.27	SAMN22433203	environmental/other	cd_8_group_19312	-	-
PDT001480062.1	PDS000217831.27	SAMN31644099	environmental/other	cd_8_group_19312	-	-
PDT001974837.1	PDS000217831.27	SAMN38156242	environmental/other	cd_8_group_19312	-	-
PDT000484820.2	PDS000217831.27	SAMN11306819	environmental/other	cd_8_group_19312	cd_4_group_24311	-
PDT000557730.1	PDS000217831.27	SAMN12523699	environmental/other	cd_8_group_19312	cd_4_group_24311	-
PDT000648263.1	PDS000217831.27	SAMN13385952	environmental/other	cd_8_group_19312	cd_4_group_25138	-
PDT001166229.1	PDS000217831.27	SAMN22811242	environmental/other	cd_8_group_19312	cd_4_group_25138	-
PDT000519269.1	PDS000217831.27	SAMN12000138	environmental/other	cd_8_group_19312	cd_4_group_25138	cd_2_group_23275
PDT000523089.1	PDS000217831.27	SAMN12057894	environmental/other	cd_8_group_19312	cd_4_group_25138	cd_2_group_23275
PDT000546042.1	PDS000217831.27	SAMN12307542	environmental/other	cd_8_group_19312	cd_4_group_25886	-
PDT000728770.1	PDS000217831.27	SAMN14755064	environmental/other	cd_8_group_19312	cd_4_group_25886	-
PDT001975040.1	PDS000217831.27	SAMN38156144	environmental/other	cd_8_group_19312	cd_4_group_25886	-
PDT000728774.1	PDS000217831.27	SAMN14755060	environmental/other	cd_8_group_19312	cd_4_group_25886	cd_2_group_29944
PDT000922547.1	PDS000217831.27	SAMN17147195	environmental/other	cd_8_group_19312	cd_4_group_25886	cd_2_group_29944
PDT001024597.1	PDS000217831.27	SAMN19115652	environmental/other	cd_8_group_19312	cd_4_group_25886	cd_2_group_37677
PDT001096410.1	PDS000217831.27	SAMN20400416	environmental/other	cd_8_group_19312	cd_4_group_25886	cd_2_group_37677
PDT000639325.1	PDS000217831.27	SAMN13470507	environmental/other	cd_8_group_19312	cd_4_group_29285	-
PDT000654203.1	PDS000217831.27	SAMN13718743	environmental/other	cd_8_group_19312	cd_4_group_29285	-
PDT001233353.1	PDS000217831.27	SAMN25408083	environmental/other	cd_8_group_19312	cd_4_group_31252	-
PDT000689166.1	PDS000217831.27	SAMN14161003	environmental/other	cd_8_group_19312	cd_4_group_31252	cd_2_group_29047
PDT000717449.1	PDS000217831.27	SAMN14487885	environmental/other	cd_8_group_19312	cd_4_group_31252	cd_2_group_29047
PDT000710612.1	PDS000217831.27	SAMN14405014	environmental/other	cd_8_group_19312	cd_4_group_31714	-
PDT000718517.1	PDS000217831.27	SAMN14534242	environmental/other	cd_8_group_19312	cd_4_group_31714	-
PDT000352053.1	PDS000239639.11	SAMN09693160	environmental/other	cd_8_group_19313	-	-
PDT000542235.1	PDS000239639.11	SAMN12260213	environmental/other	cd_8_group_19313	-	-
PDT000352373.1	PDS000090465.1	SAMN06045059	environmental/other	cd_8_group_19314	cd_4_group_19077	cd_2_group_17477
PDT001042813.1	PDS000090465.1	SAMN18820634	clinical	cd_8_group_19314	cd_4_group_19077	cd_2_group_17477
PDT000352719.1	PDS000032705.1486	SAMN09694974	environmental/other	cd_8_group_19315	cd_4_group_19078	cd_2_group_17478
PDT000518611.1	PDS000032705.1486	SAMN11975293	clinical	cd_8_group_19315	cd_4_group_19078	cd_2_group_17478
PDT000760178.1	PDS000032705.1486	SAMN15104122	environmental/other	cd_8_group_19315	cd_4_group_19078	cd_2_group_17478
PDT000352742.1	PDS000037310.44	SAMN09696061	clinical	cd_8_group_19316	cd_4_group_19079	cd_2_group_17479
PDT000352743.1	PDS000037310.44	SAMN09696062	clinical	cd_8_group_19316	cd_4_group_19079	cd_2_group_17479
PDT000352748.1	PDS000032661.351	SAMN09696075	clinical	cd_8_group_19317	-	-
PDT000628627.1	PDS000032661.351	SAMN13291888	clinical	cd_8_group_19317	-	-
PDT000352755.1	PDS000216718.134	SAMN09696060	clinical	cd_8_group_19318	-	-
PDT000952222.1	PDS000216718.134	SAMN17833117	clinical	cd_8_group_19318	cd_4_group_38388	-
PDT002327817.1	PDS000216718.134	SAMN41837722	clinical	cd_8_group_19318	cd_4_group_38388	-
PDT000352767.1	PDS000016558.68	SAMN09696097	clinical	cd_8_group_19319	cd_4_group_19080	cd_2_group_17480
PDT000353453.1	PDS000016558.68	SAMN09710462	clinical	cd_8_group_19319	cd_4_group_19080	cd_2_group_17480
PDT000039420.2	PDS000031564.1	SAMN03073794	environmental/other	cd_8_group_1932	cd_4_group_1884	cd_2_group_1714
PDT000039946.2	PDS000031564.1	SAMN03076308	environmental/other	cd_8_group_1932	cd_4_group_1884	cd_2_group_1714
PDT000052427.2	PDS000031564.1	SAMN03437949	environmental/other	cd_8_group_1932	cd_4_group_1884	cd_2_group_1714
PDT000052433.3	PDS000031564.1	SAMN03437947	environmental/other	cd_8_group_1932	cd_4_group_1884	cd_2_group_1714
PDT000068815.2	PDS000031564.1	SAMN03787554	environmental/other	cd_8_group_1932	cd_4_group_1884	cd_2_group_1714
PDT000068820.2	PDS000031564.1	SAMN03787558	environmental/other	cd_8_group_1932	cd_4_group_1884	cd_2_group_1714
PDT000068821.2	PDS000031564.1	SAMN03787543	environmental/other	cd_8_group_1932	cd_4_group_1884	cd_2_group_1714
PDT000068824.2	PDS000031564.1	SAMN03787547	environmental/other	cd_8_group_1932	cd_4_group_1884	cd_2_group_1714
PDT000069053.2	PDS000031564.1	SAMN03787568	environmental/other	cd_8_group_1932	cd_4_group_1884	cd_2_group_1714
PDT000069055.2	PDS000031564.1	SAMN03768501	environmental/other	cd_8_group_1932	cd_4_group_1884	cd_2_group_1714
PDT000069060.2	PDS000031564.1	SAMN03768505	environmental/other	cd_8_group_1932	cd_4_group_1884	cd_2_group_1714
PDT000069061.2	PDS000031564.1	SAMN03768513	environmental/other	cd_8_group_1932	cd_4_group_1884	cd_2_group_1714
PDT000069062.2	PDS000031564.1	SAMN03787563	environmental/other	cd_8_group_1932	cd_4_group_1884	cd_2_group_1714
PDT000069079.2	PDS000031564.1	SAMN03768499	environmental/other	cd_8_group_1932	cd_4_group_1884	cd_2_group_1714
PDT000069080.2	PDS000031564.1	SAMN03768507	environmental/other	cd_8_group_1932	cd_4_group_1884	cd_2_group_1714
PDT000069081.2	PDS000031564.1	SAMN03768508	environmental/other	cd_8_group_1932	cd_4_group_1884	cd_2_group_1714
PDT000069093.2	PDS000031564.1	SAMN03768514	environmental/other	cd_8_group_1932	cd_4_group_1884	cd_2_group_1714
PDT000352768.1	PDS000085033.695	SAMN09696099	clinical	cd_8_group_19320	cd_4_group_19081	cd_2_group_17481
PDT000353946.1	PDS000085033.695	SAMN09722801	clinical	cd_8_group_19320	cd_4_group_19081	cd_2_group_17481
PDT000365883.1	PDS000085033.695	SAMN09872941	clinical	cd_8_group_19320	cd_4_group_19081	cd_2_group_17481
PDT000869003.1	PDS000032548.516	SAMN16562942	clinical	cd_8_group_19321	-	-
PDT001163430.1	PDS000032548.516	SAMN22605418	clinical	cd_8_group_19321	-	-
PDT001617263.1	PDS000032548.516	SAMN33325655	clinical	cd_8_group_19321	-	-
PDT002180751.1	PDS000032548.516	SAMN41579690	environmental/other	cd_8_group_19321	-	-
PDT002874012.1	PDS000032548.516	SAMN50479968	clinical	cd_8_group_19321	-	-
PDT000352775.1	PDS000032548.516	SAMN09696602	clinical	cd_8_group_19321	cd_4_group_19082	cd_2_group_17483
PDT001434368.1	PDS000032548.516	SAMN31022916	clinical	cd_8_group_19321	cd_4_group_19082	cd_2_group_17483
PDT000352776.1	PDS000032637.96	SAMN09696604	clinical	cd_8_group_19322	-	-
PDT001838726.1	PDS000032637.96	SAMN36815689	clinical	cd_8_group_19322	-	-
PDT000646946.1	PDS000029725.200	SAMN13615730	clinical	cd_8_group_19323	-	-
PDT000662103.1	PDS000029725.200	SAMN13852337	clinical	cd_8_group_19323	-	-
PDT002119145.1	PDS000029725.200	SAMN40567345	clinical	cd_8_group_19323	-	-
PDT000352783.1	PDS000029725.200	SAMN09696086	clinical	cd_8_group_19323	cd_4_group_19083	-
PDT000447489.1	PDS000029725.200	SAMN10787652	clinical	cd_8_group_19323	cd_4_group_19083	cd_2_group_21068
PDT000517420.1	PDS000029725.200	SAMN11940220	clinical	cd_8_group_19323	cd_4_group_19083	cd_2_group_21068
PDT000586965.1	PDS000029725.200	SAMN12766281	clinical	cd_8_group_19323	cd_4_group_19083	cd_2_group_21068
PDT000643356.1	PDS000029725.200	SAMN13536087	clinical	cd_8_group_19323	cd_4_group_19083	cd_2_group_21068
PDT000650575.1	PDS000029725.200	SAMN13684639	clinical	cd_8_group_19323	cd_4_group_19083	cd_2_group_21068
PDT000671676.1	PDS000029725.200	SAMN13932505	clinical	cd_8_group_19323	cd_4_group_19083	cd_2_group_21068
PDT000739654.1	PDS000029725.200	SAMN14946442	clinical	cd_8_group_19323	cd_4_group_19083	cd_2_group_21068
PDT000770451.1	PDS000029725.200	SAMN15343252	clinical	cd_8_group_19323	cd_4_group_19083	cd_2_group_21068
PDT001338162.2	PDS000029725.200	SAMN29224856	clinical	cd_8_group_19323	cd_4_group_19083	cd_2_group_21068
PDT001373148.1	PDS000029725.200	SAMN30025383	clinical	cd_8_group_19323	cd_4_group_19083	cd_2_group_21068
PDT001590245.1	PDS000029725.200	SAMN32889109	clinical	cd_8_group_19323	cd_4_group_19083	cd_2_group_21068
PDT000652781.1	PDS000029725.200	SAMN13708778	clinical	cd_8_group_19323	cd_4_group_19083	cd_2_group_27711
PDT000833714.1	PDS000029725.200	SAMN16091391	clinical	cd_8_group_19323	cd_4_group_19083	cd_2_group_27711
PDT000839041.1	PDS000029725.200	SAMN16209192	clinical	cd_8_group_19323	cd_4_group_19083	cd_2_group_27711
PDT000841685.1	PDS000029725.200	SAMN16237365	clinical	cd_8_group_19323	cd_4_group_19083	cd_2_group_27711
PDT000842408.1	PDS000029725.200	SAMN16241290	clinical	cd_8_group_19323	cd_4_group_19083	cd_2_group_27711
PDT000849415.1	PDS000029725.200	SAMN16283094	clinical	cd_8_group_19323	cd_4_group_19083	cd_2_group_27711
PDT000869182.1	PDS000029725.200	SAMN16563379	clinical	cd_8_group_19323	cd_4_group_19083	cd_2_group_27711
PDT000869395.1	PDS000029725.200	SAMN16564144	clinical	cd_8_group_19323	cd_4_group_19083	cd_2_group_27711
PDT000979131.1	PDS000029725.200	SAMN18159581	clinical	cd_8_group_19323	cd_4_group_19083	cd_2_group_36436
PDT001071002.1	PDS000029725.200	SAMN19714127	clinical	cd_8_group_19323	cd_4_group_19083	cd_2_group_36436
PDT001229837.1	PDS000029725.200	SAMN25228505	clinical	cd_8_group_19323	cd_4_group_19083	cd_2_group_43263
PDT001455293.1	PDS000029725.200	SAMN31317203	clinical	cd_8_group_19323	cd_4_group_19083	cd_2_group_43263
PDT001503002.1	PDS000029725.200	SAMN31891963	clinical	cd_8_group_19323	cd_4_group_19083	cd_2_group_43263
PDT001539676.1	PDS000029725.200	SAMN32333486	clinical	cd_8_group_19323	cd_4_group_19083	cd_2_group_43263
PDT001876684.1	PDS000029725.200	SAMN37313606	clinical	cd_8_group_19323	cd_4_group_19083	cd_2_group_56250
PDT001878052.1	PDS000029725.200	SAMN37327434	clinical	cd_8_group_19323	cd_4_group_19083	cd_2_group_56250
PDT001322215.1	PDS000029725.200	SAMN28842099	clinical	cd_8_group_19323	cd_4_group_47940	cd_2_group_45590
PDT001323401.1	PDS000029725.200	SAMN28882020	clinical	cd_8_group_19323	cd_4_group_47940	cd_2_group_45590
PDT001323407.1	PDS000029725.200	SAMN28882012	clinical	cd_8_group_19323	cd_4_group_47940	cd_2_group_45590
PDT000353104.1	PDS000238227.4	SAMN09702896	environmental/other	cd_8_group_19324	-	-
PDT000646309.1	PDS000238227.4	SAMN13608819	clinical	cd_8_group_19324	-	-
PDT001596930.1	PDS000238227.4	SAMN32960166	clinical	cd_8_group_19324	-	-
PDT000489492.1	PDS000076604.959	SAMN11404281	clinical	cd_8_group_19325	-	-
PDT000993004.1	PDS000076604.959	SAMN18525788	clinical	cd_8_group_19325	-	-
PDT001354059.1	PDS000076604.959	SAMN29554847	clinical	cd_8_group_19325	-	-
PDT001615507.1	PDS000076604.959	SAMN33288141	clinical	cd_8_group_19325	-	-
PDT002107325.1	PDS000076604.959	SAMN40373124	clinical	cd_8_group_19325	-	-
PDT002459644.1	PDS000076604.959	SAMN44618717	clinical	cd_8_group_19325	-	-
PDT002567835.1	PDS000076604.959	SAMN46282345	clinical	cd_8_group_19325	-	-
PDT002817011.1	PDS000076604.959	SAMN49685147	clinical	cd_8_group_19325	-	-
PDT000353161.1	PDS000076604.959	SAMN09630326	environmental/other	cd_8_group_19325	cd_4_group_19085	cd_2_group_17485
PDT000353166.1	PDS000076604.959	SAMN09484375	environmental/other	cd_8_group_19325	cd_4_group_19085	cd_2_group_17485
PDT000353167.1	PDS000076604.959	SAMN09630324	environmental/other	cd_8_group_19325	cd_4_group_19085	cd_2_group_17485
PDT000353168.1	PDS000076604.959	SAMN09604164	environmental/other	cd_8_group_19325	cd_4_group_19085	cd_2_group_17485
PDT000356512.1	PDS000076604.959	SAMN09755390	clinical	cd_8_group_19325	cd_4_group_19250	-
PDT000630015.1	PDS000076604.959	SAMN13319939	clinical	cd_8_group_19325	cd_4_group_19250	-
PDT000864798.1	PDS000076604.959	SAMN16517547	clinical	cd_8_group_19325	cd_4_group_19250	-
PDT001326278.1	PDS000076604.959	SAMN28936964	clinical	cd_8_group_19325	cd_4_group_48022	cd_2_group_45670
PDT002011891.1	PDS000076604.959	SAMN38518301	clinical	cd_8_group_19325	cd_4_group_48022	cd_2_group_45670
PDT000353196.1	PDS000019569.11	SAMN09349573	environmental/other	cd_8_group_19326	cd_4_group_19086	-
PDT000353219.1	PDS000019569.11	SAMN09349571	environmental/other	cd_8_group_19326	cd_4_group_19086	-
PDT000353201.1	PDS000011313.64	SAMN09692484	environmental/other	cd_8_group_19327	cd_4_group_19087	cd_2_group_17486
PDT000353311.1	PDS000011313.64	SAMN09692485	environmental/other	cd_8_group_19327	cd_4_group_19087	cd_2_group_17486
PDT000608094.1	PDS000001865.1027	SAMN13031942	clinical	cd_8_group_19328	-	-
PDT001097873.1	PDS000001865.1027	SAMN20457351	clinical	cd_8_group_19328	-	-
PDT001367825.1	PDS000001865.1027	SAMN29901281	clinical	cd_8_group_19328	-	-
PDT002226861.1	PDS000001865.1027	SAMN42023596	clinical	cd_8_group_19328	-	-
PDT000353240.1	PDS000001865.1027	SAMN09703909	clinical	cd_8_group_19328	cd_4_group_19089	cd_2_group_17488
PDT000358681.1	PDS000001865.1027	SAMN09769397	clinical	cd_8_group_19328	cd_4_group_19089	cd_2_group_17488
PDT001146198.1	PDS000001865.1027	SAMN22081198	clinical	cd_8_group_19328	cd_4_group_43365	-
PDT001881167.1	PDS000001865.1027	SAMN37350121	environmental/other	cd_8_group_19328	cd_4_group_43365	-
PDT000353263.1	PDS000241205.3	SAMN09703915	clinical	cd_8_group_19329	cd_4_group_19093	-
PDT000372403.1	PDS000241205.3	SAMN09981010	clinical	cd_8_group_19329	cd_4_group_19093	-
PDT001182506.1	PDS000241205.3	SAMN23390057	clinical	cd_8_group_19329	cd_4_group_44642	-
PDT001294742.1	PDS000241205.3	SAMN27836513	clinical	cd_8_group_19329	cd_4_group_44642	-
PDT000039421.2	PDS000031178.2	SAMN03073800	environmental/other	cd_8_group_1933	cd_4_group_1885	cd_2_group_1715
PDT000039422.2	PDS000031178.2	SAMN03073801	environmental/other	cd_8_group_1933	cd_4_group_1885	cd_2_group_1715
PDT000039428.2	PDS000031178.2	SAMN03073799	environmental/other	cd_8_group_1933	cd_4_group_1885	cd_2_group_1715
PDT000039434.2	PDS000031178.2	SAMN03073802	environmental/other	cd_8_group_1933	cd_4_group_1885	cd_2_group_1715
PDT000060166.3	PDS000031178.2	SAMN03462294	environmental/other	cd_8_group_1933	cd_4_group_1885	cd_2_group_1715
PDT000060322.3	PDS000031178.2	SAMN03462293	environmental/other	cd_8_group_1933	cd_4_group_1885	cd_2_group_1715
PDT000060472.3	PDS000031178.2	SAMN03462321	environmental/other	cd_8_group_1933	cd_4_group_1885	cd_2_group_1715
PDT000060648.3	PDS000031178.2	SAMN03473605	environmental/other	cd_8_group_1933	cd_4_group_1885	cd_2_group_1715
PDT000066155.2	PDS000031178.2	SAMN03610030	environmental/other	cd_8_group_1933	cd_4_group_1885	cd_2_group_1715
PDT000066293.2	PDS000031178.2	SAMN03610032	environmental/other	cd_8_group_1933	cd_4_group_1885	cd_2_group_1715
PDT002505658.1	PDS000032654.291	SAMN45146238	clinical	cd_8_group_19330	-	-
PDT000353268.1	PDS000032654.291	SAMN09703956	clinical	cd_8_group_19330	cd_4_group_19094	-
PDT000464590.1	PDS000032654.291	SAMN10900785	clinical	cd_8_group_19330	cd_4_group_19094	-
PDT001751455.1	PDS000027220.10	SAMN35311288	clinical	cd_8_group_19331	-	-
PDT000360579.1	PDS000027220.10	SAMN09787934	clinical	cd_8_group_19331	cd_4_group_19095	-
PDT000367141.1	PDS000027220.10	SAMN09909074	clinical	cd_8_group_19331	cd_4_group_19095	-
PDT000353270.1	PDS000027220.10	SAMN09703951	clinical	cd_8_group_19331	cd_4_group_19095	cd_2_group_17493
PDT000354780.1	PDS000027220.10	SAMN09727042	clinical	cd_8_group_19331	cd_4_group_19095	cd_2_group_17493
PDT000355394.1	PDS000027220.10	SAMN09739480	clinical	cd_8_group_19331	cd_4_group_19095	cd_2_group_17493
PDT000356405.1	PDS000027220.10	SAMN09754716	clinical	cd_8_group_19331	cd_4_group_19095	cd_2_group_17493
PDT000360576.1	PDS000027220.10	SAMN09787907	clinical	cd_8_group_19331	cd_4_group_19095	cd_2_group_17493
PDT000363083.1	PDS000027220.10	SAMN09839112	clinical	cd_8_group_19331	cd_4_group_19095	cd_2_group_17493
PDT000363156.1	PDS000027220.10	SAMN09839276	clinical	cd_8_group_19331	cd_4_group_19095	cd_2_group_17493
PDT000363689.1	PDS000027220.10	SAMN09843255	clinical	cd_8_group_19331	cd_4_group_19095	cd_2_group_17493
PDT000365860.1	PDS000027220.10	SAMN09872874	clinical	cd_8_group_19331	cd_4_group_19095	cd_2_group_17493
PDT000365869.1	PDS000027220.10	SAMN09872883	clinical	cd_8_group_19331	cd_4_group_19095	cd_2_group_17493
PDT000368205.1	PDS000027220.10	SAMN09933998	clinical	cd_8_group_19331	cd_4_group_19095	cd_2_group_17493
PDT000368265.1	PDS000027220.10	SAMN09934076	clinical	cd_8_group_19331	cd_4_group_19095	cd_2_group_17493
PDT000391409.1	PDS000027220.10	SAMN10241322	clinical	cd_8_group_19331	cd_4_group_19095	cd_2_group_17493
PDT001187186.1	PDS000027049.414	SAMN23492464	clinical	cd_8_group_19332	-	-
PDT000353271.1	PDS000027049.414	SAMN09703944	clinical	cd_8_group_19332	cd_4_group_19096	cd_2_group_17494
PDT000525803.1	PDS000027049.414	SAMN12107513	clinical	cd_8_group_19332	cd_4_group_19096	cd_2_group_17494
PDT001197339.1	PDS000027049.414	SAMN23705593	clinical	cd_8_group_19332	cd_4_group_45078	-
PDT001207795.1	PDS000027049.414	SAMN24252179	clinical	cd_8_group_19332	cd_4_group_45078	-
PDT000353283.1	PDS000029636.1094	SAMN09703946	clinical	cd_8_group_19333	-	-
PDT000871391.1	PDS000029636.1094	SAMN16584134	clinical	cd_8_group_19333	cd_4_group_35894	cd_2_group_33661
PDT001122747.1	PDS000029636.1094	SAMN21214589	clinical	cd_8_group_19333	cd_4_group_35894	cd_2_group_33661
PDT000353293.1	PDS000003861.79	SAMN09703926	clinical	cd_8_group_19334	cd_4_group_19098	-
PDT000457059.1	PDS000003861.79	SAMN10848804	clinical	cd_8_group_19334	cd_4_group_19098	-
PDT000863171.1	PDS000007659.67	SAMN16450781	environmental/other	cd_8_group_19335	-	-
PDT000903349.1	PDS000007659.67	SAMN17003236	environmental/other	cd_8_group_19335	cd_4_group_19100	-
PDT001187098.1	PDS000007659.67	SAMN23492254	environmental/other	cd_8_group_19335	cd_4_group_19100	-
PDT000353327.1	PDS000007659.67	SAMN09704513	environmental/other	cd_8_group_19335	cd_4_group_19100	cd_2_group_17497
PDT000355684.1	PDS000007659.67	SAMN09741915	environmental/other	cd_8_group_19335	cd_4_group_19100	cd_2_group_17497
PDT000897897.1	PDS000007659.67	SAMN16873977	environmental/other	cd_8_group_19335	cd_4_group_36631	cd_2_group_34354
PDT000897974.1	PDS000007659.67	SAMN16873978	environmental/other	cd_8_group_19335	cd_4_group_36631	cd_2_group_34354
PDT001125108.1	PDS000007659.67	SAMN21250608	environmental/other	cd_8_group_19335	cd_4_group_42467	cd_2_group_40098
PDT001125214.1	PDS000007659.67	SAMN21334652	environmental/other	cd_8_group_19335	cd_4_group_42467	cd_2_group_40098
PDT000353328.1	PDS000004744.11	SAMN09704169	clinical	cd_8_group_19336	-	-
PDT000443545.1	PDS000004744.11	SAMEA3275784	NULL	cd_8_group_19336	cd_4_group_22551	cd_2_group_20749
PDT000443801.1	PDS000004744.11	SAMEA20264668	NULL	cd_8_group_19336	cd_4_group_22551	cd_2_group_20749
PDT000353353.1	PDS000029636.1094	SAMN09710369	clinical	cd_8_group_19337	-	-
PDT000502763.1	PDS000029636.1094	SAMN11660557	clinical	cd_8_group_19337	-	-
PDT000559239.1	PDS000029636.1094	SAMN12545733	clinical	cd_8_group_19337	-	-
PDT000602142.1	PDS000029636.1094	SAMN12956696	clinical	cd_8_group_19337	-	-
PDT000838389.1	PDS000029636.1094	SAMN16200474	clinical	cd_8_group_19337	-	-
PDT001369070.1	PDS000029636.1094	SAMN29945080	clinical	cd_8_group_19337	-	-
PDT001399404.1	PDS000029636.1094	SAMN30443967	clinical	cd_8_group_19337	-	-
PDT001415201.1	PDS000029636.1094	SAMN30812774	clinical	cd_8_group_19337	-	-
PDT001424723.1	PDS000029636.1094	SAMN30926506	clinical	cd_8_group_19337	-	-
PDT001852199.1	PDS000029636.1094	SAMN36994826	clinical	cd_8_group_19337	-	-
PDT001952337.1	PDS000029636.1094	SAMN37931640	clinical	cd_8_group_19337	-	-
PDT002041403.1	PDS000029636.1094	SAMN39173598	clinical	cd_8_group_19337	-	-
PDT002467805.1	PDS000029636.1094	SAMN44751404	clinical	cd_8_group_19337	-	-
PDT002543938.1	PDS000029636.1094	SAMN45927636	clinical	cd_8_group_19337	-	-
PDT000469038.1	PDS000029636.1094	SAMN10996238	clinical	cd_8_group_19337	cd_4_group_23669	-
PDT000465348.1	PDS000029636.1094	SAMN10921664	clinical	cd_8_group_19337	cd_4_group_23669	cd_2_group_21850
PDT001843906.1	PDS000029636.1094	SAMN36873472	clinical	cd_8_group_19337	cd_4_group_23669	cd_2_group_21850
PDT000658812.1	PDS000029636.1094	SAMN13821798	clinical	cd_8_group_19337	cd_4_group_30002	-
PDT001022051.1	PDS000029636.1094	SAMN19068881	clinical	cd_8_group_19337	cd_4_group_30002	-
PDT001134104.1	PDS000029636.1094	SAMN21527968	clinical	cd_8_group_19337	cd_4_group_30002	-
PDT002468733.1	PDS000029636.1094	SAMN44772456	clinical	cd_8_group_19337	cd_4_group_30002	-
PDT001356179.1	PDS000029636.1094	SAMN29623100	clinical	cd_8_group_19337	cd_4_group_30002	cd_2_group_46362
PDT001374508.1	PDS000029636.1094	SAMN30056239	clinical	cd_8_group_19337	cd_4_group_30002	cd_2_group_46362
PDT000659012.1	PDS000029636.1094	SAMN13822292	clinical	cd_8_group_19337	cd_4_group_30023	-
PDT001090399.1	PDS000029636.1094	SAMN20250465	clinical	cd_8_group_19337	cd_4_group_30023	-
PDT000925194.1	PDS000029636.1094	SAMN17170485	clinical	cd_8_group_19337	cd_4_group_37624	cd_2_group_35276
PDT000938436.1	PDS000029636.1094	SAMN17384973	clinical	cd_8_group_19337	cd_4_group_37624	cd_2_group_35276
PDT001115244.1	PDS000029636.1094	SAMN20931790	clinical	cd_8_group_19337	cd_4_group_42093	-
PDT001410466.1	PDS000029636.1094	SAMN30693237	clinical	cd_8_group_19337	cd_4_group_42093	-
PDT002407304.1	PDS000029636.1094	SAMN44087122	clinical	cd_8_group_19337	cd_4_group_42093	-
PDT002821787.1	PDS000029636.1094	SAMN49739989	clinical	cd_8_group_19337	cd_4_group_42093	-
PDT002897235.1	PDS000029636.1094	SAMN50778293	clinical	cd_8_group_19337	cd_4_group_42093	-
PDT001271926.1	PDS000029636.1094	SAMN26851543	clinical	cd_8_group_19337	cd_4_group_46638	-
PDT002826632.1	PDS000029636.1094	SAMN49826538	clinical	cd_8_group_19337	cd_4_group_46638	-
PDT002442352.1	PDS000029636.1094	SAMN44479325	clinical	cd_8_group_19337	cd_4_group_68005	cd_2_group_66886
PDT002442376.1	PDS000029636.1094	SAMN44479502	clinical	cd_8_group_19337	cd_4_group_68005	cd_2_group_66886
PDT002494982.1	PDS000029636.1094	SAMN45047010	clinical	cd_8_group_19337	cd_4_group_68005	cd_2_group_66886
PDT002495428.1	PDS000029636.1094	SAMN45047069	clinical	cd_8_group_19337	cd_4_group_68005	cd_2_group_66886
PDT002495448.1	PDS000029636.1094	SAMN45047047	clinical	cd_8_group_19337	cd_4_group_68005	cd_2_group_66886
PDT002539443.1	PDS000029636.1094	SAMN45862124	clinical	cd_8_group_19337	cd_4_group_68005	cd_2_group_66886
PDT000353357.1	PDS000032735.1023	SAMN09710357	clinical	cd_8_group_19338	cd_4_group_19101	cd_2_group_17498
PDT000382764.1	PDS000032735.1023	SAMN10102400	clinical	cd_8_group_19338	cd_4_group_19101	cd_2_group_17498
PDT001195525.1	PDS000032735.1023	SAMN23582632	clinical	cd_8_group_19338	cd_4_group_45032	-
PDT001221508.1	PDS000032735.1023	SAMN24867221	clinical	cd_8_group_19338	cd_4_group_45032	-
PDT002455985.1	PDS000026970.1233	SAMN44370163	clinical	cd_8_group_19339	-	-
PDT001480374.1	PDS000026970.1233	SAMN31647335	clinical	cd_8_group_19339	cd_4_group_19103	-
PDT000353363.1	PDS000026970.1233	SAMN09710365	clinical	cd_8_group_19339	cd_4_group_19103	cd_2_group_17499
PDT001195810.1	PDS000026970.1233	SAMN23604640	clinical	cd_8_group_19339	cd_4_group_19103	cd_2_group_17499
PDT000069068.2	PDS000030777.1	SAMN03768515	environmental/other	cd_8_group_1934	cd_4_group_1886	-
PDT000039424.2	PDS000030777.1	SAMN03073795	environmental/other	cd_8_group_1934	cd_4_group_1886	cd_2_group_1716
PDT000068817.2	PDS000030777.1	SAMN03787555	environmental/other	cd_8_group_1934	cd_4_group_1886	cd_2_group_1716
PDT000068819.2	PDS000030777.1	SAMN03787557	environmental/other	cd_8_group_1934	cd_4_group_1886	cd_2_group_1716
PDT000068826.2	PDS000030777.1	SAMN03787548	environmental/other	cd_8_group_1934	cd_4_group_1886	cd_2_group_1716
PDT000069046.2	PDS000030777.1	SAMN03768500	environmental/other	cd_8_group_1934	cd_4_group_1886	cd_2_group_1716
PDT000069050.2	PDS000030777.1	SAMN03787564	environmental/other	cd_8_group_1934	cd_4_group_1886	cd_2_group_1716
PDT000069083.2	PDS000030777.1	SAMN03768512	environmental/other	cd_8_group_1934	cd_4_group_1886	cd_2_group_1716
PDT000353364.1	PDS000029636.1094	SAMN09710360	clinical	cd_8_group_19340	cd_4_group_19104	-
PDT002834364.1	PDS000029636.1094	SAMN49949998	clinical	cd_8_group_19340	cd_4_group_19104	-
PDT002407361.1	PDS000029636.1094	SAMN44087601	clinical	cd_8_group_19340	cd_4_group_67274	cd_2_group_66174
PDT002457657.1	PDS000029636.1094	SAMN44280639	clinical	cd_8_group_19340	cd_4_group_67274	cd_2_group_66174
PDT001537663.1	PDS000026103.28	SAMN32314444	clinical	cd_8_group_19341	cd_4_group_19105	-
PDT001852174.1	PDS000026103.28	SAMN36994785	clinical	cd_8_group_19341	cd_4_group_19105	-
PDT000353365.1	PDS000026103.28	SAMN09710366	clinical	cd_8_group_19341	cd_4_group_19105	cd_2_group_17500
PDT001022039.1	PDS000026103.28	SAMN19068876	clinical	cd_8_group_19341	cd_4_group_19105	cd_2_group_17500
PDT000353373.1	PDS000026099.1	SAMN09710387	clinical	cd_8_group_19342	cd_4_group_19106	cd_2_group_17502
PDT000353805.1	PDS000026099.1	SAMN09722420	clinical	cd_8_group_19342	cd_4_group_19106	cd_2_group_17502
PDT000353374.1	PDS000027451.64	SAMN09710384	clinical	cd_8_group_19343	cd_4_group_19107	-
PDT000379282.1	PDS000027451.64	SAMN10079028	clinical	cd_8_group_19343	cd_4_group_19107	-
PDT000353381.1	PDS000048178.16	SAMN09710379	clinical	cd_8_group_19344	cd_4_group_19108	-
PDT000545327.1	PDS000048178.16	SAMN12291862	clinical	cd_8_group_19344	cd_4_group_19108	-
PDT000353384.1	PDS000029951.161	SAMN09710386	clinical	cd_8_group_19345	cd_4_group_19109	cd_2_group_17504
PDT001272586.1	PDS000029951.161	SAMEA7542001	NULL	cd_8_group_19345	cd_4_group_19109	cd_2_group_17504
PDT000353388.1	PDS000033079.2	SAMN09710393	clinical	cd_8_group_19346	cd_4_group_19110	cd_2_group_17505
PDT000364013.1	PDS000033079.2	SAMN09843925	clinical	cd_8_group_19346	cd_4_group_19110	cd_2_group_17505
PDT000459142.1	PDS000031503.45	SAMN10873585	clinical	cd_8_group_19347	-	-
PDT002849723.1	PDS000031503.45	SAMN50175142	clinical	cd_8_group_19347	-	-
PDT000370964.1	PDS000031503.45	SAMN09941192	clinical	cd_8_group_19347	cd_4_group_19111	-
PDT000385168.1	PDS000031503.45	SAMN10133868	clinical	cd_8_group_19347	cd_4_group_19111	-
PDT000353389.1	PDS000031503.45	SAMN09710380	clinical	cd_8_group_19347	cd_4_group_19111	cd_2_group_17506
PDT000414437.1	PDS000031503.45	SAMN10520365	clinical	cd_8_group_19347	cd_4_group_19111	cd_2_group_17506
PDT000466185.1	PDS000031503.45	SAMN10954778	clinical	cd_8_group_19347	cd_4_group_19111	cd_2_group_17506
PDT002828428.1	PDS000031503.45	SAMN49847728	clinical	cd_8_group_19347	cd_4_group_19111	cd_2_group_17506
PDT002828469.1	PDS000031503.45	SAMN49848236	clinical	cd_8_group_19347	cd_4_group_19111	cd_2_group_17506
PDT000353424.1	PDS000076604.959	SAMN09710427	clinical	cd_8_group_19348	-	-
PDT000392622.1	PDS000076604.959	SAMN10256852	clinical	cd_8_group_19348	-	-
PDT001389470.1	PDS000076604.959	SAMN30313373	clinical	cd_8_group_19348	-	-
PDT002830560.1	PDS000076604.959	SAMN49897939	clinical	cd_8_group_19348	cd_4_group_71958	cd_2_group_71254
PDT002832642.1	PDS000076604.959	SAMN49917706	clinical	cd_8_group_19348	cd_4_group_71958	cd_2_group_71254
PDT000353436.1	PDS000032739.236	SAMN09710447	clinical	cd_8_group_19349	cd_4_group_19113	cd_2_group_17509
PDT000353439.1	PDS000032739.236	SAMN09710444	clinical	cd_8_group_19349	cd_4_group_19113	cd_2_group_17509
PDT000353446.1	PDS000032739.236	SAMN09710442	clinical	cd_8_group_19349	cd_4_group_19113	cd_2_group_17509
PDT000353449.1	PDS000032739.236	SAMN09710446	clinical	cd_8_group_19349	cd_4_group_19113	cd_2_group_17509
PDT000353454.1	PDS000032739.236	SAMN09710443	clinical	cd_8_group_19349	cd_4_group_19113	cd_2_group_17509
PDT000353460.1	PDS000032739.236	SAMN09710445	clinical	cd_8_group_19349	cd_4_group_19113	cd_2_group_17509
PDT000039427.2	PDS000030901.1	SAMN03073798	environmental/other	cd_8_group_1935	cd_4_group_1887	cd_2_group_1717
PDT000060451.3	PDS000030901.1	SAMN03462313	environmental/other	cd_8_group_1935	cd_4_group_1887	cd_2_group_1717
PDT000064885.2	PDS000030901.1	SAMN03573605	environmental/other	cd_8_group_1935	cd_4_group_1887	cd_2_group_1717
PDT000065303.3	PDS000030901.1	SAMN03573618	environmental/other	cd_8_group_1935	cd_4_group_1887	cd_2_group_1717
PDT000065316.2	PDS000030901.1	SAMN03573612	environmental/other	cd_8_group_1935	cd_4_group_1887	cd_2_group_1717
PDT000039669.2	PDS000030901.1	SAMN03076303	environmental/other	cd_8_group_1935	cd_4_group_1918	cd_2_group_1750
PDT000052506.3	PDS000030901.1	SAMN03437960	environmental/other	cd_8_group_1935	cd_4_group_1918	cd_2_group_1750
PDT000394575.1	PDS000026139.23	SAMN10276803	clinical	cd_8_group_19350	-	-
PDT000592229.1	PDS000026139.23	SAMN12823320	clinical	cd_8_group_19350	-	-
PDT001338198.2	PDS000026139.23	SAMN29226941	clinical	cd_8_group_19350	-	-
PDT002901299.1	PDS000026139.23	SAMN50880483	clinical	cd_8_group_19350	-	-
PDT000353441.1	PDS000026139.23	SAMN09710475	clinical	cd_8_group_19350	cd_4_group_19114	-
PDT001442552.1	PDS000026139.23	SAMN31155547	clinical	cd_8_group_19350	cd_4_group_19114	-
PDT001776089.1	PDS000026139.23	SAMN35709887	clinical	cd_8_group_19350	cd_4_group_19114	-
PDT002826576.1	PDS000026139.23	SAMN49826202	clinical	cd_8_group_19350	cd_4_group_19114	-
PDT001400411.1	PDS000026970.1233	SAMN30467658	clinical	cd_8_group_19351	-	-
PDT000353451.1	PDS000026970.1233	SAMN09710440	clinical	cd_8_group_19351	cd_4_group_19115	cd_2_group_17510
PDT002565590.1	PDS000026970.1233	SAMN46251809	clinical	cd_8_group_19351	cd_4_group_19115	cd_2_group_17510
PDT002804494.1	PDS000026970.1233	SAMN49035201	clinical	cd_8_group_19351	cd_4_group_19115	cd_2_group_17510
PDT000353458.1	PDS000241216.6	SAMN09710453	clinical	cd_8_group_19352	-	-
PDT001898996.1	PDS000241216.6	SAMN37528845	clinical	cd_8_group_19352	cd_4_group_58542	cd_2_group_56665
PDT001911747.1	PDS000241216.6	SAMN37645027	clinical	cd_8_group_19352	cd_4_group_58542	cd_2_group_56665
PDT000353463.1	PDS000028192.1216	SAMN09710473	clinical	cd_8_group_19353	cd_4_group_19117	-
PDT002163035.1	PDS000028192.1216	SAMN41291452	clinical	cd_8_group_19353	cd_4_group_19117	cd_2_group_61066
PDT002163036.1	PDS000028192.1216	SAMN41291451	clinical	cd_8_group_19353	cd_4_group_19117	cd_2_group_61066
PDT000353476.1	PDS000036476.9	SAMN09710525	clinical	cd_8_group_19354	cd_4_group_19118	cd_2_group_17512
PDT000372542.1	PDS000036476.9	SAMN09981170	clinical	cd_8_group_19354	cd_4_group_19118	cd_2_group_17512
PDT000353492.1	PDS000241216.6	SAMN09710530	clinical	cd_8_group_19355	-	-
PDT000356335.1	PDS000241216.6	SAMN09753113	environmental/other	cd_8_group_19355	-	-
PDT000353493.1	PDS000084711.526	SAMN09710532	clinical	cd_8_group_19356	-	-
PDT001844974.1	PDS000084711.526	SAMN36890786	clinical	cd_8_group_19356	-	-
PDT002768593.1	PDS000084711.526	SAMN48507364	clinical	cd_8_group_19356	-	-
PDT000353495.1	PDS000035994.106	SAMN09710538	clinical	cd_8_group_19357	-	-
PDT000366429.1	PDS000035994.106	SAMN09880505	clinical	cd_8_group_19357	-	-
PDT000353496.1	PDS000036001.29	SAMN09710553	clinical	cd_8_group_19358	cd_4_group_19120	-
PDT000487949.1	PDS000036001.29	SAMN11388266	clinical	cd_8_group_19358	cd_4_group_19120	-
PDT000360236.1	PDS000036001.29	SAMN09785208	clinical	cd_8_group_19358	cd_4_group_19120	cd_2_group_17738
PDT002830653.1	PDS000036001.29	SAMN49898808	clinical	cd_8_group_19358	cd_4_group_19120	cd_2_group_17738
PDT000353508.1	PDS000036380.4	SAMN09710556	clinical	cd_8_group_19359	-	-
PDT000628286.1	PDS000036380.4	SAMN13286543	clinical	cd_8_group_19359	-	-
PDT000370911.1	PDS000036380.4	SAMN09941123	clinical	cd_8_group_19359	cd_4_group_19773	cd_2_group_18111
PDT000391151.1	PDS000036380.4	SAMN10240943	clinical	cd_8_group_19359	cd_4_group_19773	cd_2_group_18111
PDT000039429.2	PDS000002165.10	SAMN03073788	environmental/other	cd_8_group_1936	cd_4_group_1888	cd_2_group_1718
PDT000039938.2	PDS000002165.10	SAMN03076307	environmental/other	cd_8_group_1936	cd_4_group_1888	cd_2_group_1718
PDT000039945.2	PDS000002165.10	SAMN03076306	environmental/other	cd_8_group_1936	cd_4_group_1888	cd_2_group_1718
PDT000085481.2	PDS000002165.10	SAMN03959519	environmental/other	cd_8_group_1936	cd_4_group_1888	cd_2_group_1718
PDT000085482.2	PDS000002165.10	SAMN03959520	environmental/other	cd_8_group_1936	cd_4_group_1888	cd_2_group_1718
PDT000085488.2	PDS000002165.10	SAMN03959526	environmental/other	cd_8_group_1936	cd_4_group_1888	cd_2_group_1718
PDT000085489.2	PDS000002165.10	SAMN03959527	environmental/other	cd_8_group_1936	cd_4_group_1888	cd_2_group_1718
PDT000085492.2	PDS000002165.10	SAMN03959530	environmental/other	cd_8_group_1936	cd_4_group_1888	cd_2_group_1718
PDT000087366.6	PDS000002165.10	SAMN03959534	environmental/other	cd_8_group_1936	cd_4_group_1888	cd_2_group_1718
PDT000087368.2	PDS000002165.10	SAMN03959536	environmental/other	cd_8_group_1936	cd_4_group_1888	cd_2_group_1718
PDT000087369.2	PDS000002165.10	SAMN03959537	environmental/other	cd_8_group_1936	cd_4_group_1888	cd_2_group_1718
PDT000087375.2	PDS000002165.10	SAMN03959541	environmental/other	cd_8_group_1936	cd_4_group_1888	cd_2_group_1718
PDT000087380.2	PDS000002165.10	SAMN03959546	environmental/other	cd_8_group_1936	cd_4_group_1888	cd_2_group_1718
PDT000094889.2	PDS000002165.10	SAMN03959548	environmental/other	cd_8_group_1936	cd_4_group_1888	cd_2_group_1718
PDT000094897.2	PDS000002165.10	SAMN03959557	environmental/other	cd_8_group_1936	cd_4_group_1888	cd_2_group_1718
PDT000353518.1	PDS000028048.377	SAMN09484313	environmental/other	cd_8_group_19360	cd_4_group_19122	cd_2_group_17514
PDT000353520.1	PDS000028048.377	SAMN09484307	environmental/other	cd_8_group_19360	cd_4_group_19122	cd_2_group_17514
PDT000362690.1	PDS000028048.377	SAMN09484377	environmental/other	cd_8_group_19360	cd_4_group_19122	cd_2_group_17514
PDT001221265.1	PDS000028048.377	SAMN24850551	environmental/other	cd_8_group_19360	cd_4_group_19122	cd_2_group_43103
PDT001350137.1	PDS000028048.377	SAMN29425541	environmental/other	cd_8_group_19360	cd_4_group_19122	cd_2_group_43103
PDT001471512.1	PDS000028048.377	SAMN31527122	environmental/other	cd_8_group_19360	cd_4_group_19122	cd_2_group_43103
PDT000353526.1	PDS000026121.13	SAMN09484370	environmental/other	cd_8_group_19361	-	-
PDT000386935.2	PDS000026121.13	SAMN10129701	environmental/other	cd_8_group_19361	-	-
PDT000393975.2	PDS000026121.13	SAMN10129710	environmental/other	cd_8_group_19361	-	-
PDT001204620.1	PDS000026121.13	SAMN24116437	environmental/other	cd_8_group_19361	-	-
PDT001208436.1	PDS000026121.13	SAMN24271318	environmental/other	cd_8_group_19361	-	-
PDT001208461.1	PDS000026121.13	SAMN24271340	environmental/other	cd_8_group_19361	-	-
PDT001211015.1	PDS000026121.13	SAMN24370150	environmental/other	cd_8_group_19361	-	-
PDT001204623.1	PDS000026121.13	SAMN24116445	environmental/other	cd_8_group_19361	cd_4_group_45186	-
PDT001208459.1	PDS000026121.13	SAMN24271334	environmental/other	cd_8_group_19361	cd_4_group_45186	-
PDT001208462.1	PDS000026121.13	SAMN24271360	environmental/other	cd_8_group_19361	cd_4_group_45186	-
PDT001208472.1	PDS000026121.13	SAMN24271365	environmental/other	cd_8_group_19361	cd_4_group_45186	-
PDT001211017.1	PDS000026121.13	SAMN24370146	environmental/other	cd_8_group_19361	cd_4_group_45186	-
PDT001225801.1	PDS000026121.13	SAMN25067765	environmental/other	cd_8_group_19361	cd_4_group_45186	-
PDT001202660.1	PDS000026121.13	SAMN24021664	environmental/other	cd_8_group_19361	cd_4_group_45186	cd_2_group_42703
PDT001202666.1	PDS000026121.13	SAMN24021669	environmental/other	cd_8_group_19361	cd_4_group_45186	cd_2_group_42703
PDT001202667.1	PDS000026121.13	SAMN24021667	environmental/other	cd_8_group_19361	cd_4_group_45186	cd_2_group_42703
PDT001202668.1	PDS000026121.13	SAMN24021693	environmental/other	cd_8_group_19361	cd_4_group_45186	cd_2_group_42703
PDT001202680.1	PDS000026121.13	SAMN24021700	environmental/other	cd_8_group_19361	cd_4_group_45186	cd_2_group_42703
PDT001202682.1	PDS000026121.13	SAMN24021697	environmental/other	cd_8_group_19361	cd_4_group_45186	cd_2_group_42703
PDT001202694.1	PDS000026121.13	SAMN24021696	environmental/other	cd_8_group_19361	cd_4_group_45186	cd_2_group_42703
PDT001204565.1	PDS000026121.13	SAMN24116439	environmental/other	cd_8_group_19361	cd_4_group_45186	cd_2_group_42703
PDT001204566.1	PDS000026121.13	SAMN24116451	environmental/other	cd_8_group_19361	cd_4_group_45186	cd_2_group_42703
PDT001204613.1	PDS000026121.13	SAMN24116455	environmental/other	cd_8_group_19361	cd_4_group_45186	cd_2_group_42703
PDT001204614.1	PDS000026121.13	SAMN24116441	environmental/other	cd_8_group_19361	cd_4_group_45186	cd_2_group_42703
PDT001204615.1	PDS000026121.13	SAMN24116448	environmental/other	cd_8_group_19361	cd_4_group_45186	cd_2_group_42703
PDT001204616.1	PDS000026121.13	SAMN24116443	environmental/other	cd_8_group_19361	cd_4_group_45186	cd_2_group_42703
PDT001204619.1	PDS000026121.13	SAMN24116442	environmental/other	cd_8_group_19361	cd_4_group_45186	cd_2_group_42703
PDT001208444.1	PDS000026121.13	SAMN24271327	environmental/other	cd_8_group_19361	cd_4_group_45186	cd_2_group_42703
PDT001208446.1	PDS000026121.13	SAMN24271331	environmental/other	cd_8_group_19361	cd_4_group_45186	cd_2_group_42703
PDT001208470.1	PDS000026121.13	SAMN24271366	environmental/other	cd_8_group_19361	cd_4_group_45186	cd_2_group_42703
PDT001208471.1	PDS000026121.13	SAMN24271361	environmental/other	cd_8_group_19361	cd_4_group_45186	cd_2_group_42703
PDT001208474.1	PDS000026121.13	SAMN24271385	environmental/other	cd_8_group_19361	cd_4_group_45186	cd_2_group_42703
PDT001208475.1	PDS000026121.13	SAMN24271381	environmental/other	cd_8_group_19361	cd_4_group_45186	cd_2_group_42703
PDT001208478.1	PDS000026121.13	SAMN24271378	environmental/other	cd_8_group_19361	cd_4_group_45186	cd_2_group_42703
PDT001211010.1	PDS000026121.13	SAMN24370145	environmental/other	cd_8_group_19361	cd_4_group_45186	cd_2_group_42703
PDT001211011.1	PDS000026121.13	SAMN24370144	environmental/other	cd_8_group_19361	cd_4_group_45186	cd_2_group_42703
PDT001211024.1	PDS000026121.13	SAMN24370164	environmental/other	cd_8_group_19361	cd_4_group_45186	cd_2_group_42703
PDT001211026.1	PDS000026121.13	SAMN24370157	environmental/other	cd_8_group_19361	cd_4_group_45186	cd_2_group_42703
PDT001211027.1	PDS000026121.13	SAMN24370163	environmental/other	cd_8_group_19361	cd_4_group_45186	cd_2_group_42703
PDT001219324.1	PDS000026121.13	SAMN24805338	environmental/other	cd_8_group_19361	cd_4_group_45186	cd_2_group_42703
PDT001219329.1	PDS000026121.13	SAMN24805342	environmental/other	cd_8_group_19361	cd_4_group_45186	cd_2_group_42703
PDT001219330.1	PDS000026121.13	SAMN24805348	environmental/other	cd_8_group_19361	cd_4_group_45186	cd_2_group_42703
PDT001219333.1	PDS000026121.13	SAMN24805347	environmental/other	cd_8_group_19361	cd_4_group_45186	cd_2_group_42703
PDT001219334.1	PDS000026121.13	SAMN24805359	environmental/other	cd_8_group_19361	cd_4_group_45186	cd_2_group_42703
PDT001219335.1	PDS000026121.13	SAMN24805361	environmental/other	cd_8_group_19361	cd_4_group_45186	cd_2_group_42703
PDT001219336.1	PDS000026121.13	SAMN24805360	environmental/other	cd_8_group_19361	cd_4_group_45186	cd_2_group_42703
PDT001219337.1	PDS000026121.13	SAMN24805362	environmental/other	cd_8_group_19361	cd_4_group_45186	cd_2_group_42703
PDT001219338.1	PDS000026121.13	SAMN24805363	environmental/other	cd_8_group_19361	cd_4_group_45186	cd_2_group_42703
PDT001219339.1	PDS000026121.13	SAMN24805364	environmental/other	cd_8_group_19361	cd_4_group_45186	cd_2_group_42703
PDT001219988.1	PDS000026121.13	SAMN24812247	environmental/other	cd_8_group_19361	cd_4_group_45186	cd_2_group_42703
PDT001219990.1	PDS000026121.13	SAMN24812246	environmental/other	cd_8_group_19361	cd_4_group_45186	cd_2_group_42703
PDT001219995.1	PDS000026121.13	SAMN24812245	environmental/other	cd_8_group_19361	cd_4_group_45186	cd_2_group_42703
PDT001225784.1	PDS000026121.13	SAMN25067562	environmental/other	cd_8_group_19361	cd_4_group_45186	cd_2_group_42703
PDT001225799.1	PDS000026121.13	SAMN25067764	environmental/other	cd_8_group_19361	cd_4_group_45186	cd_2_group_42703
PDT001225988.1	PDS000026121.13	SAMN25075997	environmental/other	cd_8_group_19361	cd_4_group_45186	cd_2_group_42703
PDT001225991.1	PDS000026121.13	SAMN25076001	environmental/other	cd_8_group_19361	cd_4_group_45186	cd_2_group_42703
PDT001225994.1	PDS000026121.13	SAMN25076004	environmental/other	cd_8_group_19361	cd_4_group_45186	cd_2_group_42703
PDT001225996.1	PDS000026121.13	SAMN25076002	environmental/other	cd_8_group_19361	cd_4_group_45186	cd_2_group_42703
PDT001225998.1	PDS000026121.13	SAMN25076003	environmental/other	cd_8_group_19361	cd_4_group_45186	cd_2_group_42703
PDT001229424.1	PDS000026121.13	SAMN25221997	environmental/other	cd_8_group_19361	cd_4_group_45186	cd_2_group_42703
PDT001229432.1	PDS000026121.13	SAMN25221996	environmental/other	cd_8_group_19361	cd_4_group_45186	cd_2_group_42703
PDT001229720.1	PDS000026121.13	SAMN25227382	environmental/other	cd_8_group_19361	cd_4_group_45186	cd_2_group_42703
PDT001264595.1	PDS000026121.13	SAMN26526470	environmental/other	cd_8_group_19361	cd_4_group_45186	cd_2_group_42703
PDT001204617.1	PDS000026121.13	SAMN24116438	environmental/other	cd_8_group_19361	cd_4_group_45186	cd_2_group_42745
PDT001219325.1	PDS000026121.13	SAMN24805339	environmental/other	cd_8_group_19361	cd_4_group_45186	cd_2_group_42745
PDT001275774.1	PDS000026121.13	SAMN26929590	environmental/other	cd_8_group_19361	cd_4_group_45186	cd_2_group_42745
PDT001211028.1	PDS000026121.13	SAMN24370160	environmental/other	cd_8_group_19361	cd_4_group_45186	cd_2_group_42856
PDT001225802.1	PDS000026121.13	SAMN25067762	environmental/other	cd_8_group_19361	cd_4_group_45186	cd_2_group_42856
PDT001211025.1	PDS000026121.13	SAMN24370158	environmental/other	cd_8_group_19361	cd_4_group_45191	-
PDT001225798.1	PDS000026121.13	SAMN25067761	environmental/other	cd_8_group_19361	cd_4_group_45191	-
PDT001202698.1	PDS000026121.13	SAMN24021704	environmental/other	cd_8_group_19361	cd_4_group_45191	cd_2_group_42709
PDT001208450.1	PDS000026121.13	SAMN24271338	environmental/other	cd_8_group_19361	cd_4_group_45191	cd_2_group_42709
PDT001208460.1	PDS000026121.13	SAMN24271339	environmental/other	cd_8_group_19361	cd_4_group_45191	cd_2_group_42709
PDT000353688.1	PDS000026970.1233	SAMN09714906	clinical	cd_8_group_19362	-	-
PDT001195844.1	PDS000026970.1233	SAMN23604613	clinical	cd_8_group_19362	-	-
PDT000853516.1	PDS000026982.553	SAMN16354297	clinical	cd_8_group_19363	cd_4_group_19125	-
PDT001953179.1	PDS000026982.553	SAMN37953777	clinical	cd_8_group_19363	cd_4_group_19125	-
PDT000353694.1	PDS000026982.553	SAMN09714897	clinical	cd_8_group_19363	cd_4_group_19125	cd_2_group_17515
PDT000583861.1	PDS000026982.553	SAMN12722890	clinical	cd_8_group_19363	cd_4_group_19125	cd_2_group_17515
PDT000353702.1	PDS000037318.3	SAMN09714929	clinical	cd_8_group_19364	cd_4_group_19126	cd_2_group_17516
PDT000394502.1	PDS000037318.3	SAMN10276588	clinical	cd_8_group_19364	cd_4_group_19126	cd_2_group_17516
PDT000385280.1	PDS000037318.3	SAMN10134238	clinical	cd_8_group_19364	cd_4_group_19126	cd_2_group_18728
PDT000391204.1	PDS000037318.3	SAMN10241037	clinical	cd_8_group_19364	cd_4_group_19126	cd_2_group_18728
PDT000353710.1	PDS000032759.199	SAMN09714941	clinical	cd_8_group_19365	-	-
PDT000559181.1	PDS000032759.199	SAMN12543673	clinical	cd_8_group_19365	-	-
PDT000353725.1	PDS000216718.134	SAMN09714920	clinical	cd_8_group_19366	cd_4_group_19127	cd_2_group_17518
PDT000375168.1	PDS000216718.134	SAMN10037140	clinical	cd_8_group_19366	cd_4_group_19127	cd_2_group_17518
PDT000353732.1	PDS000029558.5	SAMN09470479	environmental/other	cd_8_group_19367	cd_4_group_19128	cd_2_group_17519
PDT000353733.1	PDS000029558.5	SAMN09470481	environmental/other	cd_8_group_19367	cd_4_group_19128	cd_2_group_17519
PDT000353736.1	PDS000214901.66	SAMN09714409	clinical	cd_8_group_19368	cd_4_group_19129	cd_2_group_17520
PDT001105426.1	PDS000214901.66	SAMN20666068	clinical	cd_8_group_19368	cd_4_group_19129	cd_2_group_17520
PDT002402013.1	PDS000214901.66	SAMEA115761610	clinical	cd_8_group_19368	cd_4_group_19129	cd_2_group_17520
PDT000353739.1	PDS000216718.134	SAMN09721521	environmental/other	cd_8_group_19369	cd_4_group_19130	cd_2_group_17521
PDT000364292.1	PDS000216718.134	SAMN09848173	clinical	cd_8_group_19369	cd_4_group_19130	cd_2_group_17521
PDT000391424.1	PDS000216718.134	SAMN10241320	clinical	cd_8_group_19369	cd_4_group_19130	cd_2_group_17521
PDT000062054.3	PDS000031178.2	SAMN03473620	environmental/other	cd_8_group_1937	-	-
PDT000052508.2	PDS000031178.2	SAMN03437976	environmental/other	cd_8_group_1937	cd_4_group_1889	-
PDT000039430.2	PDS000031178.2	SAMN03073797	environmental/other	cd_8_group_1937	cd_4_group_1889	cd_2_group_1719
PDT000041349.2	PDS000031178.2	SAMN03114902	environmental/other	cd_8_group_1937	cd_4_group_1889	cd_2_group_1719
PDT000062044.3	PDS000031178.2	SAMN03473627	environmental/other	cd_8_group_1937	cd_4_group_1889	cd_2_group_1719
PDT000062053.3	PDS000031178.2	SAMN03473618	environmental/other	cd_8_group_1937	cd_4_group_1889	cd_2_group_1719
PDT000062055.3	PDS000031178.2	SAMN03473622	environmental/other	cd_8_group_1937	cd_4_group_1889	cd_2_group_1719
PDT000062059.3	PDS000031178.2	SAMN03473626	environmental/other	cd_8_group_1937	cd_4_group_1889	cd_2_group_1719
PDT000062061.3	PDS000031178.2	SAMN03473628	environmental/other	cd_8_group_1937	cd_4_group_1889	cd_2_group_1719
PDT000062068.3	PDS000031178.2	SAMN03473619	environmental/other	cd_8_group_1937	cd_4_group_1889	cd_2_group_1719
PDT000062583.3	PDS000031178.2	SAMN03487732	environmental/other	cd_8_group_1937	cd_4_group_1889	cd_2_group_1719
PDT000062588.3	PDS000031178.2	SAMN03487733	environmental/other	cd_8_group_1937	cd_4_group_1889	cd_2_group_1719
PDT000353744.1	PDS000198470.76	SAMN09722356	clinical	cd_8_group_19370	cd_4_group_19131	cd_2_group_17522
PDT000363996.1	PDS000198470.76	SAMN09843812	clinical	cd_8_group_19370	cd_4_group_19131	cd_2_group_17522
PDT000353751.1	PDS000026106.8	SAMN09722391	clinical	cd_8_group_19371	-	-
PDT000478607.1	PDS000026106.8	SAMN11102899	environmental/other	cd_8_group_19371	-	-
PDT000353754.1	PDS000032423.2	SAMN09722380	clinical	cd_8_group_19372	cd_4_group_19132	-
PDT000422037.1	PDS000032423.2	SAMN10638531	clinical	cd_8_group_19372	cd_4_group_19132	-
PDT000405389.1	PDS000036994.5	SAMN10397402	clinical	cd_8_group_19373	-	-
PDT000353755.1	PDS000036994.5	SAMN09722379	clinical	cd_8_group_19373	cd_4_group_19133	-
PDT000483815.1	PDS000036994.5	SAMN11280889	clinical	cd_8_group_19373	cd_4_group_19133	-
PDT000380660.1	PDS000036994.5	SAMN10088485	clinical	cd_8_group_19373	cd_4_group_19133	cd_2_group_18507
PDT000464909.1	PDS000036994.5	SAMN10907569	clinical	cd_8_group_19373	cd_4_group_19133	cd_2_group_18507
PDT000459134.1	PDS000144856.73	SAMN10873556	clinical	cd_8_group_19374	cd_4_group_19134	-
PDT001083312.1	PDS000144856.73	SAMN20084407	environmental/other	cd_8_group_19374	cd_4_group_19134	-
PDT000353758.1	PDS000144856.73	SAMN09722375	clinical	cd_8_group_19374	cd_4_group_19134	cd_2_group_17523
PDT000388746.1	PDS000144856.73	SAMN10177856	clinical	cd_8_group_19374	cd_4_group_19134	cd_2_group_17523
PDT000464380.1	PDS000144856.73	SAMN10887583	clinical	cd_8_group_19374	cd_4_group_19134	cd_2_group_17523
PDT000464710.1	PDS000144856.73	SAMN10905286	clinical	cd_8_group_19374	cd_4_group_19134	cd_2_group_17523
PDT000986238.1	PDS000144856.73	SAMN18341211	clinical	cd_8_group_19374	cd_4_group_19134	cd_2_group_36624
PDT000990809.1	PDS000144856.73	SAMN18489976	clinical	cd_8_group_19374	cd_4_group_19134	cd_2_group_36624
PDT000353763.1	PDS000029625.626	SAMN09722373	clinical	cd_8_group_19375	cd_4_group_19135	-
PDT000353885.1	PDS000029625.626	SAMN09722463	clinical	cd_8_group_19375	cd_4_group_19135	cd_2_group_17534
PDT000355963.1	PDS000029625.626	SAMN09744803	clinical	cd_8_group_19375	cd_4_group_19135	cd_2_group_17534
PDT000356383.1	PDS000029625.626	SAMN09754703	clinical	cd_8_group_19375	cd_4_group_19135	cd_2_group_17534
PDT000357349.1	PDS000029625.626	SAMN09764064	clinical	cd_8_group_19375	cd_4_group_19135	cd_2_group_17534
PDT000360544.1	PDS000029625.626	SAMN09787878	clinical	cd_8_group_19375	cd_4_group_19135	cd_2_group_17534
PDT000367155.1	PDS000029625.626	SAMN09909077	clinical	cd_8_group_19375	cd_4_group_19135	cd_2_group_17534
PDT000408455.1	PDS000029625.626	SAMN10435369	clinical	cd_8_group_19375	cd_4_group_19135	cd_2_group_17534
PDT000353774.1	PDS000025927.4	SAMN09722362	clinical	cd_8_group_19376	cd_4_group_19136	cd_2_group_17524
PDT000428318.1	PDS000025927.4	SAMN10662903	clinical	cd_8_group_19376	cd_4_group_19136	cd_2_group_17524
PDT000353778.1	PDS000026970.1233	SAMN09722382	clinical	cd_8_group_19377	-	-
PDT000586015.1	PDS000026970.1233	SAMN12745410	clinical	cd_8_group_19377	cd_4_group_27309	-
PDT000817391.1	PDS000026970.1233	SAMN15872780	clinical	cd_8_group_19377	cd_4_group_27309	-
PDT000532794.1	PDS000032655.412	SAMN12142345	clinical	cd_8_group_19378	-	-
PDT000706333.1	PDS000032655.412	SAMN14316382	clinical	cd_8_group_19378	-	-
PDT000375124.1	PDS000032655.412	SAMN10037085	clinical	cd_8_group_19378	cd_4_group_19138	-
PDT000843674.1	PDS000032655.412	SAMN16249545	environmental/other	cd_8_group_19378	cd_4_group_19138	-
PDT000353792.1	PDS000032655.412	SAMN09722424	clinical	cd_8_group_19378	cd_4_group_19138	cd_2_group_17526
PDT001882403.1	PDS000032655.412	SAMN37364641	clinical	cd_8_group_19378	cd_4_group_19138	cd_2_group_17526
PDT002728458.1	PDS000032655.412	SAMN48115321	clinical	cd_8_group_19378	cd_4_group_19138	cd_2_group_17526
PDT000803553.1	PDS000032655.412	SAMN15747121	clinical	cd_8_group_19378	cd_4_group_19138	cd_2_group_31840
PDT000816182.1	PDS000032655.412	SAMN15856612	clinical	cd_8_group_19378	cd_4_group_19138	cd_2_group_31840
PDT000829006.1	PDS000032655.412	SAMN16048121	clinical	cd_8_group_19378	cd_4_group_19138	cd_2_group_31840
PDT001149217.1	PDS000032655.412	SAMN22224238	clinical	cd_8_group_19378	cd_4_group_19138	cd_2_group_31840
PDT001397967.1	PDS000032655.412	SAMN30498088	clinical	cd_8_group_19378	cd_4_group_19138	cd_2_group_31840
PDT001415904.1	PDS000032655.412	SAMN30826796	clinical	cd_8_group_19378	cd_4_group_19138	cd_2_group_31840
PDT001900004.1	PDS000032655.412	SAMN37529230	clinical	cd_8_group_19378	cd_4_group_19138	cd_2_group_31840
PDT002400223.1	PDS000032655.412	SAMN43989783	clinical	cd_8_group_19378	cd_4_group_67123	cd_2_group_65991
PDT002457535.1	PDS000032655.412	SAMN44293719	clinical	cd_8_group_19378	cd_4_group_67123	cd_2_group_65991
PDT000353807.1	PDS000026617.677	SAMN09722419	clinical	cd_8_group_19379	cd_4_group_19139	-
PDT001517887.1	PDS000026617.677	SAMN32118233	clinical	cd_8_group_19379	cd_4_group_19139	-
PDT000040905.2	PDS000031538.4	SAMN03102321	environmental/other	cd_8_group_1938	-	-
PDT000041986.2	PDS000031538.4	SAMN03102362	environmental/other	cd_8_group_1938	-	-
PDT000213167.2	PDS000031538.4	SAMN07152148	clinical	cd_8_group_1938	-	-
PDT001455609.1	PDS000031538.4	SAMN31324564	clinical	cd_8_group_1938	-	-
PDT000040788.2	PDS000031538.4	SAMN03018253	environmental/other	cd_8_group_1938	cd_4_group_1890	-
PDT000133206.2	PDS000031538.4	SAMN03573345	environmental/other	cd_8_group_1938	cd_4_group_1890	-
PDT000133910.2	PDS000031538.4	SAMN03573357	environmental/other	cd_8_group_1938	cd_4_group_1890	-
PDT000039435.2	PDS000031538.4	SAMN03018175	environmental/other	cd_8_group_1938	cd_4_group_1890	cd_2_group_1720
PDT000039436.2	PDS000031538.4	SAMN03018184	environmental/other	cd_8_group_1938	cd_4_group_1890	cd_2_group_1720
PDT000039437.2	PDS000031538.4	SAMN03018191	environmental/other	cd_8_group_1938	cd_4_group_1890	cd_2_group_1720
PDT000039439.2	PDS000031538.4	SAMN03018170	environmental/other	cd_8_group_1938	cd_4_group_1890	cd_2_group_1720
PDT000039440.2	PDS000031538.4	SAMN03018186	environmental/other	cd_8_group_1938	cd_4_group_1890	cd_2_group_1720
PDT000039441.2	PDS000031538.4	SAMN03018188	environmental/other	cd_8_group_1938	cd_4_group_1890	cd_2_group_1720
PDT000039442.2	PDS000031538.4	SAMN03018195	environmental/other	cd_8_group_1938	cd_4_group_1890	cd_2_group_1720
PDT000039443.2	PDS000031538.4	SAMN03018177	environmental/other	cd_8_group_1938	cd_4_group_1890	cd_2_group_1720
PDT000039446.2	PDS000031538.4	SAMN03018179	environmental/other	cd_8_group_1938	cd_4_group_1890	cd_2_group_1720
PDT000039447.2	PDS000031538.4	SAMN03018180	environmental/other	cd_8_group_1938	cd_4_group_1890	cd_2_group_1720
PDT000039448.2	PDS000031538.4	SAMN03018185	environmental/other	cd_8_group_1938	cd_4_group_1890	cd_2_group_1720
PDT000039449.2	PDS000031538.4	SAMN03018192	environmental/other	cd_8_group_1938	cd_4_group_1890	cd_2_group_1720
PDT000039450.2	PDS000031538.4	SAMN03018193	environmental/other	cd_8_group_1938	cd_4_group_1890	cd_2_group_1720
PDT000039451.2	PDS000031538.4	SAMN03018194	environmental/other	cd_8_group_1938	cd_4_group_1890	cd_2_group_1720
PDT000039455.2	PDS000031538.4	SAMN03018171	environmental/other	cd_8_group_1938	cd_4_group_1890	cd_2_group_1720
PDT000039457.2	PDS000031538.4	SAMN03018172	environmental/other	cd_8_group_1938	cd_4_group_1890	cd_2_group_1720
PDT000039458.2	PDS000031538.4	SAMN03018173	environmental/other	cd_8_group_1938	cd_4_group_1890	cd_2_group_1720
PDT000039459.2	PDS000031538.4	SAMN03018174	environmental/other	cd_8_group_1938	cd_4_group_1890	cd_2_group_1720
PDT000039460.2	PDS000031538.4	SAMN03018190	environmental/other	cd_8_group_1938	cd_4_group_1890	cd_2_group_1720
PDT000039464.2	PDS000031538.4	SAMN03018183	environmental/other	cd_8_group_1938	cd_4_group_1890	cd_2_group_1720
PDT000039466.2	PDS000031538.4	SAMN03018187	environmental/other	cd_8_group_1938	cd_4_group_1890	cd_2_group_1720
PDT000039467.2	PDS000031538.4	SAMN03018189	environmental/other	cd_8_group_1938	cd_4_group_1890	cd_2_group_1720
PDT000039468.2	PDS000031538.4	SAMN03018176	environmental/other	cd_8_group_1938	cd_4_group_1890	cd_2_group_1720
PDT000039469.2	PDS000031538.4	SAMN03018178	environmental/other	cd_8_group_1938	cd_4_group_1890	cd_2_group_1720
PDT000039488.2	PDS000031538.4	SAMN03018214	environmental/other	cd_8_group_1938	cd_4_group_1890	cd_2_group_1720
PDT000039489.2	PDS000031538.4	SAMN03018200	environmental/other	cd_8_group_1938	cd_4_group_1890	cd_2_group_1720
PDT000039491.2	PDS000031538.4	SAMN03018207	environmental/other	cd_8_group_1938	cd_4_group_1890	cd_2_group_1720
PDT000039492.2	PDS000031538.4	SAMN03018211	environmental/other	cd_8_group_1938	cd_4_group_1890	cd_2_group_1720
PDT000039494.2	PDS000031538.4	SAMN03018208	environmental/other	cd_8_group_1938	cd_4_group_1890	cd_2_group_1720
PDT000039496.2	PDS000031538.4	SAMN03018205	environmental/other	cd_8_group_1938	cd_4_group_1890	cd_2_group_1720
PDT000039497.3	PDS000031538.4	SAMN03018206	environmental/other	cd_8_group_1938	cd_4_group_1890	cd_2_group_1720
PDT000039498.2	PDS000031538.4	SAMN03018209	environmental/other	cd_8_group_1938	cd_4_group_1890	cd_2_group_1720
PDT000039499.2	PDS000031538.4	SAMN03018210	environmental/other	cd_8_group_1938	cd_4_group_1890	cd_2_group_1720
PDT000039500.2	PDS000031538.4	SAMN03018212	environmental/other	cd_8_group_1938	cd_4_group_1890	cd_2_group_1720
PDT000039501.2	PDS000031538.4	SAMN03018215	environmental/other	cd_8_group_1938	cd_4_group_1890	cd_2_group_1720
PDT000039505.2	PDS000031538.4	SAMN03018204	environmental/other	cd_8_group_1938	cd_4_group_1890	cd_2_group_1720
PDT000039906.2	PDS000031538.4	SAMN03018220	environmental/other	cd_8_group_1938	cd_4_group_1890	cd_2_group_1720
PDT000039909.2	PDS000031538.4	SAMN03018218	environmental/other	cd_8_group_1938	cd_4_group_1890	cd_2_group_1720
PDT000039911.2	PDS000031538.4	SAMN03018229	environmental/other	cd_8_group_1938	cd_4_group_1890	cd_2_group_1720
PDT000039912.2	PDS000031538.4	SAMN03018230	environmental/other	cd_8_group_1938	cd_4_group_1890	cd_2_group_1720
PDT000039915.2	PDS000031538.4	SAMN03018225	environmental/other	cd_8_group_1938	cd_4_group_1890	cd_2_group_1720
PDT000039916.2	PDS000031538.4	SAMN03018227	environmental/other	cd_8_group_1938	cd_4_group_1890	cd_2_group_1720
PDT000039917.2	PDS000031538.4	SAMN03018228	environmental/other	cd_8_group_1938	cd_4_group_1890	cd_2_group_1720
PDT000039918.2	PDS000031538.4	SAMN03018231	environmental/other	cd_8_group_1938	cd_4_group_1890	cd_2_group_1720
PDT000039986.2	PDS000031538.4	SAMN03018241	environmental/other	cd_8_group_1938	cd_4_group_1890	cd_2_group_1720
PDT000039987.2	PDS000031538.4	SAMN03018244	environmental/other	cd_8_group_1938	cd_4_group_1890	cd_2_group_1720
PDT000039988.2	PDS000031538.4	SAMN03018245	environmental/other	cd_8_group_1938	cd_4_group_1890	cd_2_group_1720
PDT000039989.2	PDS000031538.4	SAMN03018251	environmental/other	cd_8_group_1938	cd_4_group_1890	cd_2_group_1720
PDT000039994.2	PDS000031538.4	SAMN03018247	environmental/other	cd_8_group_1938	cd_4_group_1890	cd_2_group_1720
PDT000039998.2	PDS000031538.4	SAMN03018243	environmental/other	cd_8_group_1938	cd_4_group_1890	cd_2_group_1720
PDT000039999.2	PDS000031538.4	SAMN03018249	environmental/other	cd_8_group_1938	cd_4_group_1890	cd_2_group_1720
PDT000040880.2	PDS000031538.4	SAMN03018254	environmental/other	cd_8_group_1938	cd_4_group_1890	cd_2_group_1720
PDT000040881.2	PDS000031538.4	SAMN03018255	environmental/other	cd_8_group_1938	cd_4_group_1890	cd_2_group_1720
PDT000040894.2	PDS000031538.4	SAMN03102313	environmental/other	cd_8_group_1938	cd_4_group_1890	cd_2_group_1720
PDT000040902.2	PDS000031538.4	SAMN03018258	environmental/other	cd_8_group_1938	cd_4_group_1890	cd_2_group_1720
PDT000040903.2	PDS000031538.4	SAMN03102319	environmental/other	cd_8_group_1938	cd_4_group_1890	cd_2_group_1720
PDT000087427.2	PDS000031538.4	SAMN03573420	environmental/other	cd_8_group_1938	cd_4_group_1890	cd_2_group_1720
PDT000087428.2	PDS000031538.4	SAMN03573421	environmental/other	cd_8_group_1938	cd_4_group_1890	cd_2_group_1720
PDT000133199.2	PDS000031538.4	SAMN03573350	environmental/other	cd_8_group_1938	cd_4_group_1890	cd_2_group_1720
PDT000133201.2	PDS000031538.4	SAMN03573348	environmental/other	cd_8_group_1938	cd_4_group_1890	cd_2_group_1720
PDT000133204.2	PDS000031538.4	SAMN03573346	environmental/other	cd_8_group_1938	cd_4_group_1890	cd_2_group_1720
PDT000039907.2	PDS000031538.4	SAMN03018221	environmental/other	cd_8_group_1938	cd_4_group_1890	cd_2_group_1768
PDT000039908.2	PDS000031538.4	SAMN03018224	environmental/other	cd_8_group_1938	cd_4_group_1890	cd_2_group_1768
PDT000039913.2	PDS000031538.4	SAMN03018233	environmental/other	cd_8_group_1938	cd_4_group_1890	cd_2_group_1768
PDT000039914.2	PDS000031538.4	SAMN03018217	environmental/other	cd_8_group_1938	cd_4_group_1890	cd_2_group_1768
PDT000039919.2	PDS000031538.4	SAMN03018216	environmental/other	cd_8_group_1938	cd_4_group_1890	cd_2_group_1768
PDT000039920.2	PDS000031538.4	SAMN03018222	environmental/other	cd_8_group_1938	cd_4_group_1890	cd_2_group_1768
PDT000039921.2	PDS000031538.4	SAMN03018223	environmental/other	cd_8_group_1938	cd_4_group_1890	cd_2_group_1768
PDT000039922.2	PDS000031538.4	SAMN03018226	environmental/other	cd_8_group_1938	cd_4_group_1890	cd_2_group_1768
PDT000039985.2	PDS000031538.4	SAMN03018239	environmental/other	cd_8_group_1938	cd_4_group_1890	cd_2_group_1768
PDT000039990.2	PDS000031538.4	SAMN03018235	environmental/other	cd_8_group_1938	cd_4_group_1890	cd_2_group_1768
PDT000039991.2	PDS000031538.4	SAMN03018236	environmental/other	cd_8_group_1938	cd_4_group_1890	cd_2_group_1768
PDT000039992.2	PDS000031538.4	SAMN03018238	environmental/other	cd_8_group_1938	cd_4_group_1890	cd_2_group_1768
PDT000039996.2	PDS000031538.4	SAMN03018237	environmental/other	cd_8_group_1938	cd_4_group_1890	cd_2_group_1768
PDT000040873.2	PDS000031538.4	SAMN03018257	environmental/other	cd_8_group_1938	cd_4_group_1890	cd_2_group_1768
PDT000040891.2	PDS000031538.4	SAMN03018259	environmental/other	cd_8_group_1938	cd_4_group_1890	cd_2_group_1768
PDT000040895.2	PDS000031538.4	SAMN03102314	environmental/other	cd_8_group_1938	cd_4_group_1890	cd_2_group_1768
PDT000042012.2	PDS000031538.4	SAMN03102358	environmental/other	cd_8_group_1938	cd_4_group_1890	cd_2_group_1768
PDT000133599.2	PDS000031538.4	SAMN03573374	environmental/other	cd_8_group_1938	cd_4_group_1890	cd_2_group_1768
PDT000049106.2	PDS000031538.4	SAMN03275326	environmental/other	cd_8_group_1938	cd_4_group_1890	cd_2_group_2349
PDT000049119.2	PDS000031538.4	SAMN03275318	environmental/other	cd_8_group_1938	cd_4_group_1890	cd_2_group_2349
PDT000049122.2	PDS000031538.4	SAMN03275317	environmental/other	cd_8_group_1938	cd_4_group_1890	cd_2_group_2349
PDT000353811.1	PDS000114852.1	SAMN09722434	clinical	cd_8_group_19380	cd_4_group_19140	-
PDT001374211.1	PDS000114852.1	SAMN30052090	environmental/other	cd_8_group_19380	cd_4_group_19140	-
PDT000353814.1	PDS000032705.1486	SAMN09722441	clinical	cd_8_group_19381	cd_4_group_19141	cd_2_group_17527
PDT000398760.1	PDS000032705.1486	SAMN10342536	clinical	cd_8_group_19381	cd_4_group_19141	cd_2_group_17527
PDT000353833.1	PDS000032598.117	SAMN09722449	clinical	cd_8_group_19382	-	-
PDT000366647.1	PDS000032598.117	SAMN09881847	clinical	cd_8_group_19382	-	-
PDT000382758.1	PDS000032598.117	SAMN10102405	clinical	cd_8_group_19382	-	-
PDT000389918.1	PDS000032598.117	SAMN10228869	clinical	cd_8_group_19382	-	-
PDT000389921.1	PDS000032598.117	SAMN10228868	clinical	cd_8_group_19382	-	-
PDT000400152.1	PDS000032598.117	SAMN10356125	clinical	cd_8_group_19382	-	-
PDT000403021.2	PDS000032598.117	SAMN10375186	clinical	cd_8_group_19382	-	-
PDT000429448.1	PDS000032598.117	SAMN10686006	clinical	cd_8_group_19382	-	-
PDT000550721.1	PDS000032598.117	SAMN12390517	environmental/other	cd_8_group_19382	-	-
PDT000559814.1	PDS000032598.117	SAMN12548007	environmental/other	cd_8_group_19382	-	-
PDT000750422.1	PDS000032598.117	SAMN15060554	clinical	cd_8_group_19382	-	-
PDT000998717.1	PDS000032598.117	SAMN18618598	clinical	cd_8_group_19382	-	-
PDT001120321.1	PDS000032598.117	SAMN21156471	clinical	cd_8_group_19382	-	-
PDT001404284.1	PDS000032598.117	SAMN30559774	clinical	cd_8_group_19382	-	-
PDT000365830.1	PDS000032598.117	SAMN09872774	clinical	cd_8_group_19382	cd_4_group_19147	-
PDT000373102.1	PDS000032598.117	SAMN09990434	clinical	cd_8_group_19382	cd_4_group_19147	-
PDT000380704.1	PDS000032598.117	SAMN10088562	clinical	cd_8_group_19382	cd_4_group_19147	-
PDT000385143.1	PDS000032598.117	SAMN10133816	clinical	cd_8_group_19382	cd_4_group_19147	-
PDT000385234.1	PDS000032598.117	SAMN10134150	clinical	cd_8_group_19382	cd_4_group_19147	-
PDT000385320.1	PDS000032598.117	SAMN10134355	clinical	cd_8_group_19382	cd_4_group_19147	-
PDT000386241.1	PDS000032598.117	SAMN10133869	clinical	cd_8_group_19382	cd_4_group_19147	-
PDT000390293.1	PDS000032598.117	SAMN10230882	clinical	cd_8_group_19382	cd_4_group_19147	-
PDT000390299.1	PDS000032598.117	SAMN10230884	clinical	cd_8_group_19382	cd_4_group_19147	-
PDT000394687.1	PDS000032598.117	SAMN10279419	clinical	cd_8_group_19382	cd_4_group_19147	-
PDT000400427.1	PDS000032598.117	SAMN10359222	clinical	cd_8_group_19382	cd_4_group_19147	-
PDT000403057.1	PDS000032598.117	SAMN10375185	clinical	cd_8_group_19382	cd_4_group_19147	-
PDT000403321.1	PDS000032598.117	SAMN10387292	clinical	cd_8_group_19382	cd_4_group_19147	-
PDT000434080.1	PDS000032598.117	SAMN10722027	clinical	cd_8_group_19382	cd_4_group_19147	-
PDT000443479.1	PDS000032598.117	SAMN10776895	clinical	cd_8_group_19382	cd_4_group_19147	-
PDT000570104.1	PDS000032598.117	SAMN12615072	clinical	cd_8_group_19382	cd_4_group_19147	-
PDT000581409.1	PDS000032598.117	SAMN12709161	clinical	cd_8_group_19382	cd_4_group_19147	-
PDT000617267.1	PDS000032598.117	SAMN13108025	clinical	cd_8_group_19382	cd_4_group_19147	-
PDT000637485.1	PDS000032598.117	SAMN13415844	clinical	cd_8_group_19382	cd_4_group_19147	-
PDT000664598.1	PDS000032598.117	SAMN13877946	clinical	cd_8_group_19382	cd_4_group_19147	-
PDT000918104.1	PDS000032598.117	SAMN17094897	clinical	cd_8_group_19382	cd_4_group_19147	-
PDT000353891.1	PDS000032598.117	SAMN09722450	clinical	cd_8_group_19382	cd_4_group_19147	cd_2_group_17535
PDT000356506.1	PDS000032598.117	SAMN09755190	clinical	cd_8_group_19382	cd_4_group_19147	cd_2_group_17535
PDT000564930.1	PDS000032598.117	SAMN12584428	clinical	cd_8_group_19382	cd_4_group_19147	cd_2_group_17535
PDT000362278.1	PDS000032598.117	SAMN09813379	clinical	cd_8_group_19382	cd_4_group_19147	cd_2_group_17790
PDT000368132.1	PDS000032598.117	SAMN09933890	clinical	cd_8_group_19382	cd_4_group_19147	cd_2_group_17790
PDT000375135.1	PDS000032598.117	SAMN10037110	clinical	cd_8_group_19382	cd_4_group_19147	cd_2_group_17790
PDT000375188.1	PDS000032598.117	SAMN10037128	clinical	cd_8_group_19382	cd_4_group_19147	cd_2_group_17790
PDT000375331.1	PDS000032598.117	SAMN10037317	clinical	cd_8_group_19382	cd_4_group_19147	cd_2_group_17790
PDT000380722.1	PDS000032598.117	SAMN10088586	clinical	cd_8_group_19382	cd_4_group_19147	cd_2_group_17790
PDT000380823.1	PDS000032598.117	SAMN10088693	clinical	cd_8_group_19382	cd_4_group_19147	cd_2_group_17790
PDT000380835.1	PDS000032598.117	SAMN10088679	clinical	cd_8_group_19382	cd_4_group_19147	cd_2_group_17790
PDT000381840.1	PDS000032598.117	SAMN10095784	clinical	cd_8_group_19382	cd_4_group_19147	cd_2_group_17790
PDT000385176.1	PDS000032598.117	SAMN10133855	clinical	cd_8_group_19382	cd_4_group_19147	cd_2_group_17790
PDT000386680.1	PDS000032598.117	SAMN10142571	clinical	cd_8_group_19382	cd_4_group_19147	cd_2_group_17790
PDT000386687.1	PDS000032598.117	SAMN10142570	clinical	cd_8_group_19382	cd_4_group_19147	cd_2_group_17790
PDT000387855.1	PDS000032598.117	SAMN10170681	clinical	cd_8_group_19382	cd_4_group_19147	cd_2_group_17790
PDT000387932.1	PDS000032598.117	SAMN10170869	clinical	cd_8_group_19382	cd_4_group_19147	cd_2_group_17790
PDT000387947.1	PDS000032598.117	SAMN10170868	clinical	cd_8_group_19382	cd_4_group_19147	cd_2_group_17790
PDT000388495.1	PDS000032598.117	SAMN10176388	clinical	cd_8_group_19382	cd_4_group_19147	cd_2_group_17790
PDT000388623.1	PDS000032598.117	SAMN10177521	clinical	cd_8_group_19382	cd_4_group_19147	cd_2_group_17790
PDT000389554.1	PDS000032598.117	SAMN10222472	clinical	cd_8_group_19382	cd_4_group_19147	cd_2_group_17790
PDT000389567.1	PDS000032598.117	SAMN10222474	clinical	cd_8_group_19382	cd_4_group_19147	cd_2_group_17790
PDT000389911.1	PDS000032598.117	SAMN10228865	clinical	cd_8_group_19382	cd_4_group_19147	cd_2_group_17790
PDT000389926.1	PDS000032598.117	SAMN10228866	clinical	cd_8_group_19382	cd_4_group_19147	cd_2_group_17790
PDT000390320.1	PDS000032598.117	SAMN10230887	clinical	cd_8_group_19382	cd_4_group_19147	cd_2_group_17790
PDT000391303.1	PDS000032598.117	SAMN10241158	clinical	cd_8_group_19382	cd_4_group_19147	cd_2_group_17790
PDT000391345.1	PDS000032598.117	SAMN10241200	clinical	cd_8_group_19382	cd_4_group_19147	cd_2_group_17790
PDT000391384.1	PDS000032598.117	SAMN10241252	clinical	cd_8_group_19382	cd_4_group_19147	cd_2_group_17790
PDT000392646.1	PDS000032598.117	SAMN10257490	clinical	cd_8_group_19382	cd_4_group_19147	cd_2_group_17790
PDT000392765.1	PDS000032598.117	SAMN10258084	clinical	cd_8_group_19382	cd_4_group_19147	cd_2_group_17790
PDT000394533.1	PDS000032598.117	SAMN10276754	clinical	cd_8_group_19382	cd_4_group_19147	cd_2_group_17790
PDT000394578.1	PDS000032598.117	SAMN10276789	clinical	cd_8_group_19382	cd_4_group_19147	cd_2_group_17790
PDT000396365.1	PDS000032598.117	SAMN10291265	clinical	cd_8_group_19382	cd_4_group_19147	cd_2_group_17790
PDT000400544.1	PDS000032598.117	SAMN10365872	clinical	cd_8_group_19382	cd_4_group_19147	cd_2_group_17790
PDT000400554.1	PDS000032598.117	SAMN10365873	clinical	cd_8_group_19382	cd_4_group_19147	cd_2_group_17790
PDT000400649.1	PDS000032598.117	SAMN10366519	clinical	cd_8_group_19382	cd_4_group_19147	cd_2_group_17790
PDT000403041.2	PDS000032598.117	SAMN10375183	clinical	cd_8_group_19382	cd_4_group_19147	cd_2_group_17790
PDT000403329.1	PDS000032598.117	SAMN10387291	clinical	cd_8_group_19382	cd_4_group_19147	cd_2_group_17790
PDT000409312.1	PDS000032598.117	SAMN10450589	clinical	cd_8_group_19382	cd_4_group_19147	cd_2_group_17790
PDT000410284.1	PDS000032598.117	SAMN10471266	clinical	cd_8_group_19382	cd_4_group_19147	cd_2_group_17790
PDT000410312.1	PDS000032598.117	SAMN10471267	clinical	cd_8_group_19382	cd_4_group_19147	cd_2_group_17790
PDT000415390.1	PDS000032598.117	SAMN10537803	clinical	cd_8_group_19382	cd_4_group_19147	cd_2_group_17790
PDT000416275.1	PDS000032598.117	SAMN10580842	clinical	cd_8_group_19382	cd_4_group_19147	cd_2_group_17790
PDT000429114.1	PDS000032598.117	SAMN10685510	clinical	cd_8_group_19382	cd_4_group_19147	cd_2_group_17790
PDT000429168.1	PDS000032598.117	SAMN10685678	clinical	cd_8_group_19382	cd_4_group_19147	cd_2_group_17790
PDT000434083.1	PDS000032598.117	SAMN10722026	clinical	cd_8_group_19382	cd_4_group_19147	cd_2_group_17790
PDT000443466.1	PDS000032598.117	SAMN10774908	clinical	cd_8_group_19382	cd_4_group_19147	cd_2_group_17790
PDT000443472.1	PDS000032598.117	SAMN10776891	clinical	cd_8_group_19382	cd_4_group_19147	cd_2_group_17790
PDT000443474.1	PDS000032598.117	SAMN10776893	clinical	cd_8_group_19382	cd_4_group_19147	cd_2_group_17790
PDT000448989.1	PDS000032598.117	SAMN10793673	clinical	cd_8_group_19382	cd_4_group_19147	cd_2_group_17790
PDT000470581.1	PDS000032598.117	SAMN11031499	clinical	cd_8_group_19382	cd_4_group_19147	cd_2_group_17790
PDT000476574.1	PDS000032598.117	SAMN11101062	clinical	cd_8_group_19382	cd_4_group_19147	cd_2_group_17790
PDT000482657.1	PDS000032598.117	SAMN11257987	clinical	cd_8_group_19382	cd_4_group_19147	cd_2_group_17790
PDT000550748.1	PDS000032598.117	SAMN12390770	environmental/other	cd_8_group_19382	cd_4_group_19147	cd_2_group_17790
PDT002849862.1	PDS000032598.117	SAMN50176372	clinical	cd_8_group_19382	cd_4_group_19147	cd_2_group_17790
PDT000370913.1	PDS000032598.117	SAMN09941124	clinical	cd_8_group_19382	cd_4_group_19147	cd_2_group_18112
PDT000372415.1	PDS000032598.117	SAMN09981031	clinical	cd_8_group_19382	cd_4_group_19147	cd_2_group_18112
PDT000374855.1	PDS000032598.117	SAMN10025283	clinical	cd_8_group_19382	cd_4_group_19147	cd_2_group_18112
PDT000375325.1	PDS000032598.117	SAMN10037311	clinical	cd_8_group_19382	cd_4_group_19147	cd_2_group_18112
PDT000375334.1	PDS000032598.117	SAMN10037307	clinical	cd_8_group_19382	cd_4_group_19147	cd_2_group_18112
PDT000375335.1	PDS000032598.117	SAMN10037299	clinical	cd_8_group_19382	cd_4_group_19147	cd_2_group_18112
PDT000380712.1	PDS000032598.117	SAMN10088561	clinical	cd_8_group_19382	cd_4_group_19147	cd_2_group_18112
PDT000380830.1	PDS000032598.117	SAMN10088689	clinical	cd_8_group_19382	cd_4_group_19147	cd_2_group_18112
PDT000385240.1	PDS000032598.117	SAMN10134152	clinical	cd_8_group_19382	cd_4_group_19147	cd_2_group_18112
PDT000385241.1	PDS000032598.117	SAMN10134161	clinical	cd_8_group_19382	cd_4_group_19147	cd_2_group_18112
PDT000385258.1	PDS000032598.117	SAMN10134187	clinical	cd_8_group_19382	cd_4_group_19147	cd_2_group_18112
PDT000386681.1	PDS000032598.117	SAMN10142573	clinical	cd_8_group_19382	cd_4_group_19147	cd_2_group_18112
PDT000387872.1	PDS000032598.117	SAMN10170691	clinical	cd_8_group_19382	cd_4_group_19147	cd_2_group_18112
PDT000391257.1	PDS000032598.117	SAMN10241086	clinical	cd_8_group_19382	cd_4_group_19147	cd_2_group_18112
PDT000392261.1	PDS000032598.117	SAMN10251318	clinical	cd_8_group_19382	cd_4_group_19147	cd_2_group_18112
PDT000392270.1	PDS000032598.117	SAMN10251299	clinical	cd_8_group_19382	cd_4_group_19147	cd_2_group_18112
PDT000393905.1	PDS000032598.117	SAMN10266610	clinical	cd_8_group_19382	cd_4_group_19147	cd_2_group_18112
PDT000394536.1	PDS000032598.117	SAMN10276774	clinical	cd_8_group_19382	cd_4_group_19147	cd_2_group_18112
PDT000396015.1	PDS000032598.117	SAMN10286435	clinical	cd_8_group_19382	cd_4_group_19147	cd_2_group_18112
PDT000396453.1	PDS000032598.117	SAMN10293114	clinical	cd_8_group_19382	cd_4_group_19147	cd_2_group_18112
PDT000405419.1	PDS000032598.117	SAMN10397429	clinical	cd_8_group_19382	cd_4_group_19147	cd_2_group_18112
PDT000413847.1	PDS000032598.117	SAMN10518320	clinical	cd_8_group_19382	cd_4_group_19147	cd_2_group_18112
PDT000414736.1	PDS000032598.117	SAMN10534345	clinical	cd_8_group_19382	cd_4_group_19147	cd_2_group_18112
PDT000416362.1	PDS000032598.117	SAMN10581111	clinical	cd_8_group_19382	cd_4_group_19147	cd_2_group_18112
PDT000434081.1	PDS000032598.117	SAMN10722029	clinical	cd_8_group_19382	cd_4_group_19147	cd_2_group_18112
PDT000439402.1	PDS000032598.117	SAMN10740443	clinical	cd_8_group_19382	cd_4_group_19147	cd_2_group_18112
PDT000439403.1	PDS000032598.117	SAMN10740441	clinical	cd_8_group_19382	cd_4_group_19147	cd_2_group_18112
PDT000442851.1	PDS000032598.117	SAMN10774072	clinical	cd_8_group_19382	cd_4_group_19147	cd_2_group_18112
PDT000581050.1	PDS000032598.117	SAMN12702417	clinical	cd_8_group_19382	cd_4_group_19147	cd_2_group_18112
PDT000581060.1	PDS000032598.117	SAMN12702415	clinical	cd_8_group_19382	cd_4_group_19147	cd_2_group_18112
PDT000583791.1	PDS000032598.117	SAMN12722770	clinical	cd_8_group_19382	cd_4_group_19147	cd_2_group_18112
PDT000584118.1	PDS000032598.117	SAMN12724241	clinical	cd_8_group_19382	cd_4_group_19147	cd_2_group_18112
PDT000591721.1	PDS000032598.117	SAMN12820155	clinical	cd_8_group_19382	cd_4_group_19147	cd_2_group_18112
PDT000604259.1	PDS000032598.117	SAMN13012285	clinical	cd_8_group_19382	cd_4_group_19147	cd_2_group_18112
PDT000628785.1	PDS000032598.117	SAMN13293458	clinical	cd_8_group_19382	cd_4_group_19147	cd_2_group_18112
PDT000789967.1	PDS000032598.117	SAMN15573604	clinical	cd_8_group_19382	cd_4_group_19147	cd_2_group_18112
PDT002835431.1	PDS000032598.117	SAMN49969626	clinical	cd_8_group_19382	cd_4_group_19147	cd_2_group_18112
PDT000381992.1	PDS000032598.117	SAMN10096020	clinical	cd_8_group_19382	cd_4_group_19147	cd_2_group_18579
PDT000385327.1	PDS000032598.117	SAMN10134379	clinical	cd_8_group_19382	cd_4_group_19147	cd_2_group_18579
PDT000386690.1	PDS000032598.117	SAMN10142583	clinical	cd_8_group_19382	cd_4_group_19147	cd_2_group_18819
PDT000396394.1	PDS000032598.117	SAMN10291276	clinical	cd_8_group_19382	cd_4_group_19147	cd_2_group_18819
PDT000403022.2	PDS000032598.117	SAMN10375179	clinical	cd_8_group_19382	cd_4_group_19147	cd_2_group_18819
PDT000550698.1	PDS000032598.117	SAMN12390220	environmental/other	cd_8_group_19382	cd_4_group_19147	cd_2_group_24228
PDT000550699.1	PDS000032598.117	SAMN12390221	environmental/other	cd_8_group_19382	cd_4_group_19147	cd_2_group_24228
PDT000550704.1	PDS000032598.117	SAMN12390275	environmental/other	cd_8_group_19382	cd_4_group_19147	cd_2_group_24228
PDT000550709.1	PDS000032598.117	SAMN12390386	environmental/other	cd_8_group_19382	cd_4_group_19147	cd_2_group_24228
PDT000550713.1	PDS000032598.117	SAMN12390388	environmental/other	cd_8_group_19382	cd_4_group_19147	cd_2_group_24228
PDT000550714.1	PDS000032598.117	SAMN12390387	environmental/other	cd_8_group_19382	cd_4_group_19147	cd_2_group_24228
PDT000550716.1	PDS000032598.117	SAMN12390443	environmental/other	cd_8_group_19382	cd_4_group_19147	cd_2_group_24228
PDT000550719.1	PDS000032598.117	SAMN12390460	environmental/other	cd_8_group_19382	cd_4_group_19147	cd_2_group_24228
PDT000550720.1	PDS000032598.117	SAMN12390461	environmental/other	cd_8_group_19382	cd_4_group_19147	cd_2_group_24228
PDT000550729.1	PDS000032598.117	SAMN12390547	environmental/other	cd_8_group_19382	cd_4_group_19147	cd_2_group_24228
PDT000550742.1	PDS000032598.117	SAMN12390724	environmental/other	cd_8_group_19382	cd_4_group_19147	cd_2_group_24228
PDT000550744.1	PDS000032598.117	SAMN12390771	environmental/other	cd_8_group_19382	cd_4_group_19147	cd_2_group_24228
PDT000550747.1	PDS000032598.117	SAMN12390774	environmental/other	cd_8_group_19382	cd_4_group_19147	cd_2_group_24228
PDT000550750.1	PDS000032598.117	SAMN12390766	environmental/other	cd_8_group_19382	cd_4_group_19147	cd_2_group_24228
PDT000550753.1	PDS000032598.117	SAMN12390773	environmental/other	cd_8_group_19382	cd_4_group_19147	cd_2_group_24228
PDT000550770.1	PDS000032598.117	SAMN12390827	environmental/other	cd_8_group_19382	cd_4_group_19147	cd_2_group_24228
PDT000550778.1	PDS000032598.117	SAMN12391220	environmental/other	cd_8_group_19382	cd_4_group_19147	cd_2_group_24228
PDT000559732.1	PDS000032598.117	SAMN12547584	environmental/other	cd_8_group_19382	cd_4_group_19147	cd_2_group_24228
PDT000571252.1	PDS000032598.117	SAMN12619363	clinical	cd_8_group_19382	cd_4_group_19147	cd_2_group_24782
PDT000574315.1	PDS000032598.117	SAMN12642319	clinical	cd_8_group_19382	cd_4_group_19147	cd_2_group_24782
PDT000575053.1	PDS000032598.117	SAMN12647371	clinical	cd_8_group_19382	cd_4_group_19147	cd_2_group_24782
PDT000575066.1	PDS000032598.117	SAMN12647372	clinical	cd_8_group_19382	cd_4_group_19147	cd_2_group_24782
PDT000575662.1	PDS000032598.117	SAMN12636699	clinical	cd_8_group_19382	cd_4_group_19147	cd_2_group_24782
PDT000575884.1	PDS000032598.117	SAMN12657881	clinical	cd_8_group_19382	cd_4_group_19147	cd_2_group_24782
PDT000576214.1	PDS000032598.117	SAMN12657820	clinical	cd_8_group_19382	cd_4_group_19147	cd_2_group_24782
PDT000577185.1	PDS000032598.117	SAMN12662889	clinical	cd_8_group_19382	cd_4_group_19147	cd_2_group_24782
PDT000577240.1	PDS000032598.117	SAMN12662953	clinical	cd_8_group_19382	cd_4_group_19147	cd_2_group_24782
PDT000585077.1	PDS000032598.117	SAMN12738613	clinical	cd_8_group_19382	cd_4_group_19147	cd_2_group_24782
PDT000585327.1	PDS000032598.117	SAMN12741563	clinical	cd_8_group_19382	cd_4_group_19147	cd_2_group_24782
PDT000587550.1	PDS000032598.117	SAMN12771728	clinical	cd_8_group_19382	cd_4_group_19147	cd_2_group_24782
PDT000588523.1	PDS000032598.117	SAMN12781484	clinical	cd_8_group_19382	cd_4_group_19147	cd_2_group_24782
PDT000594995.1	PDS000032598.117	SAMN12860633	clinical	cd_8_group_19382	cd_4_group_19147	cd_2_group_24782
PDT000595713.1	PDS000032598.117	SAMN12861858	clinical	cd_8_group_19382	cd_4_group_19147	cd_2_group_24782
PDT000595753.1	PDS000032598.117	SAMN12862110	clinical	cd_8_group_19382	cd_4_group_19147	cd_2_group_24782
PDT000603402.1	PDS000032598.117	SAMN12999756	clinical	cd_8_group_19382	cd_4_group_19147	cd_2_group_24782
PDT000608042.1	PDS000032598.117	SAMN13031536	clinical	cd_8_group_19382	cd_4_group_19147	cd_2_group_24782
PDT000608110.1	PDS000032598.117	SAMN13032438	clinical	cd_8_group_19382	cd_4_group_19147	cd_2_group_24782
PDT000616327.1	PDS000032598.117	SAMN13086402	clinical	cd_8_group_19382	cd_4_group_19147	cd_2_group_24782
PDT000617360.1	PDS000032598.117	SAMN13108375	clinical	cd_8_group_19382	cd_4_group_19147	cd_2_group_24782
PDT000620969.1	PDS000032598.117	SAMN13169213	clinical	cd_8_group_19382	cd_4_group_19147	cd_2_group_24782
PDT001383664.1	PDS000032598.117	SAMN30242874	clinical	cd_8_group_19382	cd_4_group_19147	cd_2_group_24782
PDT000386901.1	PDS000032598.117	SAMN10144147	clinical	cd_8_group_19382	cd_4_group_20165	-
PDT000380825.1	PDS000032598.117	SAMN10088699	clinical	cd_8_group_19382	cd_4_group_20165	cd_2_group_18514
PDT000381109.1	PDS000032598.117	SAMN10091287	clinical	cd_8_group_19382	cd_4_group_20165	cd_2_group_18514
PDT000381165.1	PDS000032598.117	SAMN10092030	clinical	cd_8_group_19382	cd_4_group_20165	cd_2_group_18514
PDT000381168.1	PDS000032598.117	SAMN10092031	clinical	cd_8_group_19382	cd_4_group_20165	cd_2_group_18514
PDT000384459.1	PDS000032598.117	SAMN10124385	clinical	cd_8_group_19382	cd_4_group_20165	cd_2_group_18514
PDT000385407.1	PDS000032598.117	SAMN10134465	clinical	cd_8_group_19382	cd_4_group_20409	-
PDT000387756.1	PDS000032598.117	SAMN10170574	clinical	cd_8_group_19382	cd_4_group_20409	-
PDT000378490.1	PDS000013824.240	SAMN10069058	clinical	cd_8_group_19383	-	-
PDT000733734.1	PDS000013824.240	SAMN14860112	clinical	cd_8_group_19383	-	-
PDT001023529.1	PDS000013824.240	SAMN19101724	clinical	cd_8_group_19383	-	-
PDT001134225.1	PDS000013824.240	SAMN21528593	clinical	cd_8_group_19383	-	-
PDT001157199.5	PDS000013824.240	SAMN22405496	clinical	cd_8_group_19383	-	-
PDT001207951.1	PDS000013824.240	SAMN24253007	clinical	cd_8_group_19383	-	-
PDT001252450.1	PDS000013824.240	SAMN26084949	environmental/other	cd_8_group_19383	-	-
PDT001372199.1	PDS000013824.240	SAMN30003742	clinical	cd_8_group_19383	-	-
PDT001391050.1	PDS000013824.240	SAMN30349098	clinical	cd_8_group_19383	-	-
PDT001398934.1	PDS000013824.240	SAMN30499755	clinical	cd_8_group_19383	-	-
PDT001425350.1	PDS000013824.240	SAMN30928006	clinical	cd_8_group_19383	-	-
PDT001765525.1	PDS000013824.240	SAMN35538419	clinical	cd_8_group_19383	-	-
PDT001962241.1	PDS000013824.240	SAMN38036891	clinical	cd_8_group_19383	-	-
PDT002805253.1	PDS000013824.240	SAMN49078166	clinical	cd_8_group_19383	-	-
PDT002886634.1	PDS000013824.240	SAMN50668119	clinical	cd_8_group_19383	-	-
PDT000382105.1	PDS000013824.240	SAMN10096127	clinical	cd_8_group_19383	cd_4_group_19144	-
PDT000353863.1	PDS000013824.240	SAMN09722718	clinical	cd_8_group_19383	cd_4_group_19144	cd_2_group_17532
PDT000360656.1	PDS000013824.240	SAMN09787988	clinical	cd_8_group_19383	cd_4_group_19144	cd_2_group_17532
PDT000416556.1	PDS000013824.240	SAMN10584901	clinical	cd_8_group_19383	cd_4_group_19144	cd_2_group_20095
PDT000430445.1	PDS000013824.240	SAMN10692900	clinical	cd_8_group_19383	cd_4_group_19144	cd_2_group_20095
PDT000610959.1	PDS000013824.240	SAMN13056414	clinical	cd_8_group_19383	cd_4_group_19144	cd_2_group_20095
PDT000483277.1	PDS000013824.240	SAMN11266986	clinical	cd_8_group_19383	cd_4_group_24270	-
PDT000847528.1	PDS000013824.240	SAMN16263182	clinical	cd_8_group_19383	cd_4_group_24270	-
PDT000973606.1	PDS000013824.240	SAMN18052942	environmental/other	cd_8_group_19383	cd_4_group_24270	-
PDT001025912.1	PDS000013824.240	SAMN19160416	clinical	cd_8_group_19383	cd_4_group_24270	-
PDT001090499.1	PDS000013824.240	SAMN20253328	clinical	cd_8_group_19383	cd_4_group_24270	-
PDT002294647.1	PDS000013824.240	SAMN41838550	clinical	cd_8_group_19383	cd_4_group_24270	-
PDT000537093.1	PDS000013824.240	SAMN12185691	clinical	cd_8_group_19383	cd_4_group_25597	-
PDT000537097.1	PDS000013824.240	SAMN12185694	clinical	cd_8_group_19383	cd_4_group_25597	cd_2_group_23725
PDT000610231.1	PDS000013824.240	SAMN13049265	environmental/other	cd_8_group_19383	cd_4_group_25597	cd_2_group_23725
PDT000585176.1	PDS000013824.240	SAMN12739311	clinical	cd_8_group_19383	cd_4_group_27278	-
PDT000692297.1	PDS000013824.240	SAMN14248006	clinical	cd_8_group_19383	cd_4_group_27278	-
PDT001145817.1	PDS000013824.240	SAMN22068563	clinical	cd_8_group_19383	cd_4_group_31834	-
PDT001164147.1	PDS000013824.240	SAMN22645437	clinical	cd_8_group_19383	cd_4_group_31834	-
PDT001449558.1	PDS000013824.240	SAMN31228651	environmental/other	cd_8_group_19383	cd_4_group_31834	-
PDT001618504.1	PDS000013824.240	SAMN33340060	clinical	cd_8_group_19383	cd_4_group_31834	-
PDT001655503.1	PDS000013824.240	SAMN33699586	environmental/other	cd_8_group_19383	cd_4_group_31834	-
PDT001786543.1	PDS000013824.240	SAMN35820000	environmental/other	cd_8_group_19383	cd_4_group_31834	-
PDT001851946.2	PDS000013824.240	SAMN36993624	clinical	cd_8_group_19383	cd_4_group_31834	-
PDT002008580.1	PDS000013824.240	SAMN38448106	clinical	cd_8_group_19383	cd_4_group_31834	-
PDT002055895.1	PDS000013824.240	SAMN39473602	clinical	cd_8_group_19383	cd_4_group_31834	-
PDT000714641.1	PDS000013824.240	SAMN14464405	environmental/other	cd_8_group_19383	cd_4_group_31834	cd_2_group_29616
PDT000801457.1	PDS000013824.240	SAMN15717274	clinical	cd_8_group_19383	cd_4_group_31834	cd_2_group_29616
PDT000821468.1	PDS000013824.240	SAMN15906028	clinical	cd_8_group_19383	cd_4_group_31834	cd_2_group_29616
PDT000844896.1	PDS000013824.240	SAMN16260619	clinical	cd_8_group_19383	cd_4_group_31834	cd_2_group_29616
PDT000996078.1	PDS000013824.240	SAMN18585459	clinical	cd_8_group_19383	cd_4_group_31834	cd_2_group_29616
PDT001092728.1	PDS000013824.240	SAMN20307366	clinical	cd_8_group_19383	cd_4_group_31834	cd_2_group_29616
PDT001110536.1	PDS000013824.240	SAMN20835377	clinical	cd_8_group_19383	cd_4_group_31834	cd_2_group_29616
PDT001839683.1	PDS000013824.240	SAMN36838803	clinical	cd_8_group_19383	cd_4_group_31834	cd_2_group_29616
PDT001852310.1	PDS000013824.240	SAMN36996928	environmental/other	cd_8_group_19383	cd_4_group_31834	cd_2_group_29616
PDT001881531.1	PDS000013824.240	SAMN37351186	clinical	cd_8_group_19383	cd_4_group_31834	cd_2_group_29616
PDT001896714.1	PDS000013824.240	SAMN37515510	clinical	cd_8_group_19383	cd_4_group_31834	cd_2_group_29616
PDT001104382.1	PDS000013824.240	SAMN20584635	clinical	cd_8_group_19383	cd_4_group_31834	cd_2_group_39343
PDT001116752.1	PDS000013824.240	SAMN20972873	clinical	cd_8_group_19383	cd_4_group_31834	cd_2_group_39343
PDT001589809.1	PDS000013824.240	SAMN32886165	environmental/other	cd_8_group_19383	cd_4_group_31834	cd_2_group_39343
PDT001850966.1	PDS000013824.240	SAMN36983956	clinical	cd_8_group_19383	cd_4_group_31834	cd_2_group_39343
PDT001851189.1	PDS000013824.240	SAMN36984687	clinical	cd_8_group_19383	cd_4_group_31834	cd_2_group_39343
PDT001859683.1	PDS000013824.240	SAMN37123744	clinical	cd_8_group_19383	cd_4_group_31834	cd_2_group_39343
PDT001859708.1	PDS000013824.240	SAMN37123739	clinical	cd_8_group_19383	cd_4_group_31834	cd_2_group_39343
PDT001860287.1	PDS000013824.240	SAMN37141698	clinical	cd_8_group_19383	cd_4_group_31834	cd_2_group_39343
PDT001867109.1	PDS000013824.240	SAMN37182637	clinical	cd_8_group_19383	cd_4_group_31834	cd_2_group_39343
PDT001899996.1	PDS000013824.240	SAMN37529697	clinical	cd_8_group_19383	cd_4_group_31834	cd_2_group_39343
PDT001942370.1	PDS000013824.240	SAMN37858361	clinical	cd_8_group_19383	cd_4_group_31834	cd_2_group_39343
PDT001953277.1	PDS000013824.240	SAMN37953942	clinical	cd_8_group_19383	cd_4_group_31834	cd_2_group_39343
PDT002035784.1	PDS000013824.240	SAMN38928148	clinical	cd_8_group_19383	cd_4_group_31834	cd_2_group_39343
PDT002055894.1	PDS000013824.240	SAMN39473594	clinical	cd_8_group_19383	cd_4_group_31834	cd_2_group_39343
PDT002156766.1	PDS000013824.240	SAMN41233826	clinical	cd_8_group_19383	cd_4_group_31834	cd_2_group_39343
PDT001117900.1	PDS000013824.240	SAMN21020013	clinical	cd_8_group_19383	cd_4_group_31834	cd_2_group_39811
PDT001377367.1	PDS000013824.240	SAMN30096880	clinical	cd_8_group_19383	cd_4_group_31834	cd_2_group_39811
PDT001387217.1	PDS000013824.240	SAMN30287049	clinical	cd_8_group_19383	cd_4_group_31834	cd_2_group_39811
PDT001435270.1	PDS000013824.240	SAMN31045493	environmental/other	cd_8_group_19383	cd_4_group_31834	cd_2_group_39811
PDT001436155.1	PDS000013824.240	SAMN31063675	clinical	cd_8_group_19383	cd_4_group_31834	cd_2_group_39811
PDT001436507.1	PDS000013824.240	SAMN31077255	environmental/other	cd_8_group_19383	cd_4_group_31834	cd_2_group_39811
PDT001436519.1	PDS000013824.240	SAMN31077282	environmental/other	cd_8_group_19383	cd_4_group_31834	cd_2_group_39811
PDT001664090.1	PDS000013824.240	SAMN33828666	clinical	cd_8_group_19383	cd_4_group_31834	cd_2_group_39811
PDT001664112.1	PDS000013824.240	SAMN33828683	clinical	cd_8_group_19383	cd_4_group_31834	cd_2_group_39811
PDT001674058.1	PDS000013824.240	SAMN33949487	clinical	cd_8_group_19383	cd_4_group_31834	cd_2_group_39811
PDT002183125.1	PDS000013824.240	SAMN41612161	clinical	cd_8_group_19383	cd_4_group_31834	cd_2_group_39811
PDT002652362.1	PDS000013824.240	SAMN47202584	clinical	cd_8_group_19383	cd_4_group_31834	cd_2_group_39811
PDT001993233.1	PDS000013824.240	SAMN38335062	clinical	cd_8_group_19383	cd_4_group_31834	cd_2_group_58073
PDT001993237.1	PDS000013824.240	SAMN38335067	clinical	cd_8_group_19383	cd_4_group_31834	cd_2_group_58073
PDT001993239.1	PDS000013824.240	SAMN38335069	clinical	cd_8_group_19383	cd_4_group_31834	cd_2_group_58073
PDT002011101.1	PDS000013824.240	SAMN38501010	clinical	cd_8_group_19383	cd_4_group_31834	cd_2_group_58073
PDT001148685.1	PDS000013824.240	SAMN22213771	clinical	cd_8_group_19383	cd_4_group_38220	-
PDT001182351.1	PDS000013824.240	SAMN23382831	clinical	cd_8_group_19383	cd_4_group_38220	-
PDT000942878.1	PDS000013824.240	SAMN17615051	clinical	cd_8_group_19383	cd_4_group_38220	cd_2_group_35863
PDT001131240.1	PDS000013824.240	SAMN21462901	clinical	cd_8_group_19383	cd_4_group_38220	cd_2_group_35863
PDT001131247.1	PDS000013824.240	SAMN21462890	clinical	cd_8_group_19383	cd_4_group_38220	cd_2_group_35863
PDT001131934.1	PDS000013824.240	SAMN21479967	clinical	cd_8_group_19383	cd_4_group_38220	cd_2_group_35863
PDT001106022.1	PDS000013824.240	SAMN20670813	clinical	cd_8_group_19383	cd_4_group_38220	cd_2_group_39395
PDT001126613.1	PDS000013824.240	SAMN21380969	clinical	cd_8_group_19383	cd_4_group_38220	cd_2_group_39395
PDT001300863.1	PDS000013824.240	SAMN28119927	clinical	cd_8_group_19383	cd_4_group_38220	cd_2_group_39395
PDT002527003.1	PDS000013824.240	SAMN45435434	clinical	cd_8_group_19383	cd_4_group_38220	cd_2_group_67931
PDT002542245.1	PDS000013824.240	SAMN45894291	clinical	cd_8_group_19383	cd_4_group_38220	cd_2_group_67931
PDT001829065.3	PDS000013824.240	SAMN36714086	clinical	cd_8_group_19383	cd_4_group_47005	-
PDT001888350.1	PDS000013824.240	SAMN37420818	clinical	cd_8_group_19383	cd_4_group_47005	-
PDT001286996.1	PDS000013824.240	SAMN27567809	clinical	cd_8_group_19383	cd_4_group_47005	cd_2_group_44552
PDT001287735.1	PDS000013824.240	SAMN27590152	clinical	cd_8_group_19383	cd_4_group_47005	cd_2_group_44552
PDT001295084.2	PDS000013824.240	SAMN27917505	clinical	cd_8_group_19383	cd_4_group_47005	cd_2_group_44552
PDT001295135.1	PDS000013824.240	SAMN27917573	clinical	cd_8_group_19383	cd_4_group_47005	cd_2_group_44552
PDT001300038.1	PDS000013824.240	SAMN28103276	clinical	cd_8_group_19383	cd_4_group_47005	cd_2_group_44552
PDT001347870.1	PDS000013824.240	SAMN29376287	clinical	cd_8_group_19383	cd_4_group_47005	cd_2_group_44552
PDT001386825.1	PDS000013824.240	SAMN30282340	clinical	cd_8_group_19383	cd_4_group_47005	cd_2_group_44552
PDT001390428.1	PDS000013824.240	SAMN30344458	clinical	cd_8_group_19383	cd_4_group_47005	cd_2_group_44552
PDT001482883.1	PDS000013824.240	SAMN31672289	clinical	cd_8_group_19383	cd_4_group_47005	cd_2_group_44552
PDT001616910.1	PDS000013824.240	SAMN33322961	clinical	cd_8_group_19383	cd_4_group_47005	cd_2_group_44552
PDT001708481.1	PDS000013824.240	SAMN34407622	clinical	cd_8_group_19383	cd_4_group_47005	cd_2_group_53348
PDT001807348.1	PDS000013824.240	SAMN36272147	clinical	cd_8_group_19383	cd_4_group_47005	cd_2_group_53348
PDT001835510.1	PDS000013824.240	SAMN36772368	clinical	cd_8_group_19383	cd_4_group_47005	cd_2_group_53348
PDT002293222.1	PDS000013824.240	SAMN43036993	clinical	cd_8_group_19383	cd_4_group_59974	-
PDT002010278.1	PDS000013824.240	SAMN38472315	clinical	cd_8_group_19383	cd_4_group_59974	cd_2_group_58196
PDT002010312.1	PDS000013824.240	SAMN38472872	clinical	cd_8_group_19383	cd_4_group_59974	cd_2_group_58196
PDT002870687.1	PDS000013824.240	SAMN50441240	clinical	cd_8_group_19383	cd_4_group_72472	cd_2_group_71850
PDT002897656.1	PDS000013824.240	SAMN50792075	clinical	cd_8_group_19383	cd_4_group_72472	cd_2_group_71850
PDT000353871.1	PDS000241194.5	SAMN09722459	clinical	cd_8_group_19384	-	-
PDT000355075.1	PDS000241194.5	SAMN09730254	environmental/other	cd_8_group_19384	-	-
PDT000355358.1	PDS000241194.5	SAMN09739446	clinical	cd_8_group_19384	cd_4_group_19189	-
PDT000356125.1	PDS000241194.5	SAMN09693255	environmental/other	cd_8_group_19384	cd_4_group_19189	-
PDT000353895.1	PDS000216718.134	SAMN09722719	clinical	cd_8_group_19385	cd_4_group_19149	cd_2_group_17536
PDT000375302.1	PDS000216718.134	SAMN10037306	clinical	cd_8_group_19385	cd_4_group_19149	cd_2_group_17536
PDT000353897.1	PDS000027243.3	SAMN09722455	clinical	cd_8_group_19386	cd_4_group_19150	cd_2_group_17537
PDT000355928.1	PDS000027243.3	SAMN09744759	clinical	cd_8_group_19386	cd_4_group_19150	cd_2_group_17537
PDT000368116.1	PDS000027243.3	SAMN09933901	clinical	cd_8_group_19386	cd_4_group_19150	cd_2_group_17537
PDT000750373.1	PDS000214890.109	SAMN15058928	clinical	cd_8_group_19387	-	-
PDT001854334.1	PDS000214890.109	SAMN37033535	clinical	cd_8_group_19387	-	-
PDT001488904.1	PDS000214890.109	SAMN31792159	environmental/other	cd_8_group_19387	cd_4_group_19151	-
PDT000353910.1	PDS000214890.109	SAMN09722777	clinical	cd_8_group_19387	cd_4_group_19151	cd_2_group_17539
PDT001495630.1	PDS000214890.109	SAMN11373327	environmental/other	cd_8_group_19387	cd_4_group_19151	cd_2_group_17539
PDT001495631.1	PDS000214890.109	SAMN11373326	environmental/other	cd_8_group_19387	cd_4_group_19151	cd_2_group_17539
PDT000914287.1	PDS000016389.16	SAMN17091838	clinical	cd_8_group_19388	-	-
PDT000353921.1	PDS000016389.16	SAMN09722780	clinical	cd_8_group_19388	cd_4_group_19152	cd_2_group_17541
PDT000954553.1	PDS000016389.16	SAMN17868168	clinical	cd_8_group_19388	cd_4_group_19152	cd_2_group_17541
PDT000353927.1	PDS000046677.58	SAMN09722796	clinical	cd_8_group_19389	-	-
PDT000702792.1	PDS000046677.58	SAMN14259487	clinical	cd_8_group_19389	-	-
PDT001018400.1	PDS000046677.58	SAMN19009499	clinical	cd_8_group_19389	-	-
PDT001069861.1	PDS000046677.58	SAMN19697476	clinical	cd_8_group_19389	-	-
PDT002080061.1	PDS000046677.58	SAMN39954526	clinical	cd_8_group_19389	-	-
PDT000835971.1	PDS000046677.58	SAMN16128861	clinical	cd_8_group_19389	cd_4_group_30930	-
PDT000682623.1	PDS000046677.58	SAMN14084342	clinical	cd_8_group_19389	cd_4_group_30930	cd_2_group_28738
PDT000707734.1	PDS000046677.58	SAMN14337722	clinical	cd_8_group_19389	cd_4_group_30930	cd_2_group_28738
PDT000760355.1	PDS000046677.58	SAMN15143797	clinical	cd_8_group_19389	cd_4_group_30930	cd_2_group_28738
PDT000763097.1	PDS000046677.58	SAMN15215175	clinical	cd_8_group_19389	cd_4_group_30930	cd_2_group_28738
PDT000764360.1	PDS000046677.58	SAMN15222178	clinical	cd_8_group_19389	cd_4_group_30930	cd_2_group_28738
PDT000784405.1	PDS000046677.58	SAMN15483602	clinical	cd_8_group_19389	cd_4_group_30930	cd_2_group_28738
PDT000792778.1	PDS000046677.58	SAMN15585307	clinical	cd_8_group_19389	cd_4_group_30930	cd_2_group_28738
PDT000794107.1	PDS000046677.58	SAMN15594922	clinical	cd_8_group_19389	cd_4_group_30930	cd_2_group_28738
PDT000795538.1	PDS000046677.58	SAMN15635035	clinical	cd_8_group_19389	cd_4_group_30930	cd_2_group_28738
PDT000797410.1	PDS000046677.58	SAMN15655076	clinical	cd_8_group_19389	cd_4_group_30930	cd_2_group_28738
PDT000798075.1	PDS000046677.58	SAMN15661720	clinical	cd_8_group_19389	cd_4_group_30930	cd_2_group_28738
PDT000804188.1	PDS000046677.58	SAMN15757929	clinical	cd_8_group_19389	cd_4_group_30930	cd_2_group_28738
PDT000804262.1	PDS000046677.58	SAMN15758469	clinical	cd_8_group_19389	cd_4_group_30930	cd_2_group_28738
PDT000808166.1	PDS000046677.58	SAMN15803222	clinical	cd_8_group_19389	cd_4_group_30930	cd_2_group_28738
PDT000820442.1	PDS000046677.58	SAMN15900653	clinical	cd_8_group_19389	cd_4_group_30930	cd_2_group_28738
PDT000836651.1	PDS000046677.58	SAMN16134727	clinical	cd_8_group_19389	cd_4_group_30930	cd_2_group_28738
PDT000870383.1	PDS000046677.58	SAMN16579488	clinical	cd_8_group_19389	cd_4_group_30930	cd_2_group_28738
PDT000870387.1	PDS000046677.58	SAMN16579495	clinical	cd_8_group_19389	cd_4_group_30930	cd_2_group_28738
PDT000873613.1	PDS000046677.58	SAMN16606159	clinical	cd_8_group_19389	cd_4_group_30930	cd_2_group_28738
PDT000873615.1	PDS000046677.58	SAMN16606179	clinical	cd_8_group_19389	cd_4_group_30930	cd_2_group_28738
PDT000884882.1	PDS000046677.58	SAMN16713994	clinical	cd_8_group_19389	cd_4_group_30930	cd_2_group_28738
PDT000887894.1	PDS000046677.58	SAMN16727412	clinical	cd_8_group_19389	cd_4_group_30930	cd_2_group_28738
PDT000887898.1	PDS000046677.58	SAMN16727422	clinical	cd_8_group_19389	cd_4_group_30930	cd_2_group_28738
PDT000887908.1	PDS000046677.58	SAMN16727453	clinical	cd_8_group_19389	cd_4_group_30930	cd_2_group_28738
PDT000901221.1	PDS000046677.58	SAMN16961325	clinical	cd_8_group_19389	cd_4_group_30930	cd_2_group_28738
PDT000041337.2	PDS000031574.1	SAMN03024016	environmental/other	cd_8_group_1939	cd_4_group_1891	-
PDT000039471.2	PDS000031574.1	SAMN03024022	environmental/other	cd_8_group_1939	cd_4_group_1891	cd_2_group_1721
PDT000039472.2	PDS000031574.1	SAMN03024023	environmental/other	cd_8_group_1939	cd_4_group_1891	cd_2_group_1721
PDT000039473.2	PDS000031574.1	SAMN03024024	environmental/other	cd_8_group_1939	cd_4_group_1891	cd_2_group_1721
PDT000039474.2	PDS000031574.1	SAMN03024025	environmental/other	cd_8_group_1939	cd_4_group_1891	cd_2_group_1721
PDT000041335.2	PDS000031574.1	SAMN03024028	environmental/other	cd_8_group_1939	cd_4_group_1891	cd_2_group_1721
PDT000041336.2	PDS000031574.1	SAMN03024029	environmental/other	cd_8_group_1939	cd_4_group_1891	cd_2_group_1721
PDT000041340.2	PDS000031574.1	SAMN03024020	environmental/other	cd_8_group_1939	cd_4_group_1891	cd_2_group_1721
PDT000044158.2	PDS000031574.1	SAMN03024027	environmental/other	cd_8_group_1939	cd_4_group_1891	cd_2_group_1721
PDT000050684.2	PDS000031574.1	SAMN03024026	environmental/other	cd_8_group_1939	cd_4_group_1891	cd_2_group_1721
PDT000353936.1	PDS000026606.225	SAMN09722822	clinical	cd_8_group_19390	-	-
PDT000823089.1	PDS000026606.225	SAMN15934365	clinical	cd_8_group_19390	-	-
PDT000353940.1	PDS000016558.68	SAMN09722816	clinical	cd_8_group_19391	cd_4_group_19153	cd_2_group_17542
PDT000804476.1	PDS000016558.68	SAMN15760357	clinical	cd_8_group_19391	cd_4_group_19153	cd_2_group_17542
PDT000353941.1	PDS000042147.2	SAMN09722820	clinical	cd_8_group_19392	-	-
PDT000448980.1	PDS000042147.2	SAMN10793661	clinical	cd_8_group_19392	-	-
PDT000353943.1	PDS000002770.674	SAMN09722817	clinical	cd_8_group_19393	cd_4_group_19154	cd_2_group_17543
PDT000356548.1	PDS000002770.674	SAMN09755403	clinical	cd_8_group_19393	cd_4_group_19154	cd_2_group_17543
PDT000353954.1	PDS000001852.976	SAMN09722833	clinical	cd_8_group_19394	cd_4_group_19155	-
PDT000376844.1	PDS000001852.976	SAMN10061299	clinical	cd_8_group_19394	cd_4_group_19155	-
PDT000353967.1	PDS000241216.6	SAMN09722837	clinical	cd_8_group_19395	-	-
PDT000357069.1	PDS000241216.6	SAMN09761669	clinical	cd_8_group_19395	-	-
PDT000421255.1	PDS000241216.6	SAMN10619267	clinical	cd_8_group_19395	-	-
PDT000471064.1	PDS000241216.6	SAMN11041612	environmental/other	cd_8_group_19395	-	-
PDT000648252.1	PDS000241216.6	SAMN13385977	environmental/other	cd_8_group_19395	-	-
PDT001376765.1	PDS000241216.6	SAMN30083460	environmental/other	cd_8_group_19395	-	-
PDT000398966.1	PDS000241216.6	SAMN10345798	clinical	cd_8_group_19395	cd_4_group_21080	-
PDT000417053.1	PDS000241216.6	SAMN10589449	environmental/other	cd_8_group_19395	cd_4_group_21080	-
PDT000354008.1	PDS000026825.532	SAMN09724438	clinical	cd_8_group_19396	-	-
PDT000793967.1	PDS000026825.532	SAMN15594641	clinical	cd_8_group_19396	-	-
PDT000354014.1	PDS000026581.246	SAMN09724501	clinical	cd_8_group_19397	cd_4_group_19156	cd_2_group_17545
PDT000354031.1	PDS000026581.246	SAMN09724530	clinical	cd_8_group_19397	cd_4_group_19156	cd_2_group_17545
PDT000354044.1	PDS000055119.13	SAMN09724542	clinical	cd_8_group_19398	-	-
PDT002082893.1	PDS000055119.13	SAMN40000038	clinical	cd_8_group_19398	-	-
PDT001163227.1	PDS000118523.25	SAMN22601121	clinical	cd_8_group_19399	-	-
PDT002698532.1	PDS000118523.25	SAMN47790938	clinical	cd_8_group_19399	-	-
PDT000354054.1	PDS000118523.25	SAMN09724579	clinical	cd_8_group_19399	cd_4_group_19158	-
PDT000688153.1	PDS000118523.25	SAMN14145613	clinical	cd_8_group_19399	cd_4_group_19158	-
PDT000001323.3	PDS000030237.1607	SAMN02402383	clinical	cd_8_group_194	-	-
PDT000004188.3	PDS000030237.1607	SAMN02676301	clinical	cd_8_group_194	-	-
PDT000069724.2	PDS000030237.1607	SAMN03853114	clinical	cd_8_group_194	-	-
PDT000525659.1	PDS000030237.1607	SAMN12106601	clinical	cd_8_group_194	-	-
PDT000037973.3	PDS000030237.1607	SAMN03001996	clinical	cd_8_group_194	cd_4_group_1720	-
PDT000047125.3	PDS000030237.1607	SAMN03218241	environmental/other	cd_8_group_194	cd_4_group_1720	-
PDT000239669.2	PDS000030237.1607	SAMN07524504	clinical	cd_8_group_194	cd_4_group_1720	-
PDT000036967.3	PDS000030237.1607	SAMN02952855	clinical	cd_8_group_194	cd_4_group_1720	cd_2_group_1560
PDT000128340.2	PDS000030237.1607	SAMN04908492	clinical	cd_8_group_194	cd_4_group_1720	cd_2_group_1560
PDT000367875.1	PDS000030237.1607	SAMN09928112	clinical	cd_8_group_194	cd_4_group_1720	cd_2_group_18025
PDT000368267.1	PDS000030237.1607	SAMN09934069	clinical	cd_8_group_194	cd_4_group_1720	cd_2_group_18025
PDT000817029.1	PDS000030237.1607	SAMN15863026	clinical	cd_8_group_194	cd_4_group_34325	cd_2_group_32098
PDT000834453.1	PDS000030237.1607	SAMN16099810	clinical	cd_8_group_194	cd_4_group_34325	cd_2_group_32098
PDT000834459.1	PDS000030237.1607	SAMN16099816	clinical	cd_8_group_194	cd_4_group_34325	cd_2_group_32098
PDT000039475.3	PDS000031738.2	SAMN02678660	environmental/other	cd_8_group_1940	cd_4_group_1892	cd_2_group_1722
PDT000086611.3	PDS000031738.2	SAMN02847639	environmental/other	cd_8_group_1940	cd_4_group_1892	cd_2_group_1722
PDT000354065.1	PDS000029548.12	SAMN09724581	clinical	cd_8_group_19400	cd_4_group_19159	cd_2_group_17548
PDT000354078.1	PDS000029548.12	SAMN09724584	clinical	cd_8_group_19400	cd_4_group_19159	cd_2_group_17548
PDT000354073.1	PDS000238526.14	SAMN09724595	clinical	cd_8_group_19401	cd_4_group_19160	-
PDT000400654.1	PDS000238526.14	SAMN10366528	clinical	cd_8_group_19401	cd_4_group_19160	-
PDT001254193.1	PDS000238526.14	SAMN13073662	clinical	cd_8_group_19401	cd_4_group_46276	cd_2_group_43781
PDT001254194.1	PDS000238526.14	SAMN13073661	clinical	cd_8_group_19401	cd_4_group_46276	cd_2_group_43781
PDT001291300.1	PDS000238526.14	SAMN25644144	clinical	cd_8_group_19401	cd_4_group_47123	cd_2_group_44679
PDT001291304.1	PDS000238526.14	SAMN25644143	clinical	cd_8_group_19401	cd_4_group_47123	cd_2_group_44679
PDT000354085.1	PDS000026128.31	SAMN09724598	clinical	cd_8_group_19402	-	-
PDT002542616.1	PDS000026128.31	SAMN45897492	clinical	cd_8_group_19402	-	-
PDT000354089.1	PDS000001869.184	SAMN09724602	clinical	cd_8_group_19403	cd_4_group_19161	cd_2_group_17550
PDT000382119.1	PDS000001869.184	SAMN10096188	clinical	cd_8_group_19403	cd_4_group_19161	cd_2_group_17550
PDT000400693.1	PDS000001869.184	SAMN10366206	clinical	cd_8_group_19403	cd_4_group_19161	cd_2_group_17550
PDT001016348.1	PDS000001869.184	SAMN18906135	clinical	cd_8_group_19403	cd_4_group_19161	cd_2_group_17550
PDT000354097.1	PDS000032735.1023	SAMN09724600	clinical	cd_8_group_19404	cd_4_group_19162	-
PDT000354813.1	PDS000032735.1023	SAMN09727084	clinical	cd_8_group_19404	cd_4_group_19162	-
PDT000354124.1	PDS000240172.4	SAMN09724620	environmental/other	cd_8_group_19405	cd_4_group_19163	-
PDT000376798.1	PDS000240172.4	SAMN10060586	environmental/other	cd_8_group_19405	cd_4_group_19163	cd_2_group_18283
PDT000408639.1	PDS000240172.4	SAMN10437551	environmental/other	cd_8_group_19405	cd_4_group_19163	cd_2_group_18283
PDT000354744.1	PDS000025797.37	SAMN09727022	clinical	cd_8_group_19406	-	-
PDT001376522.1	PDS000025797.37	SAMN30077850	clinical	cd_8_group_19406	-	-
PDT000354768.1	PDS000049926.1	SAMN09727037	clinical	cd_8_group_19407	cd_4_group_19164	cd_2_group_17551
PDT000568583.1	PDS000049926.1	SAMN12610252	clinical	cd_8_group_19407	cd_4_group_19164	cd_2_group_17551
PDT000356419.1	PDS000001779.38	SAMN09754744	clinical	cd_8_group_19408	cd_4_group_19165	-
PDT000354774.1	PDS000001779.38	SAMN09727031	clinical	cd_8_group_19408	cd_4_group_19165	cd_2_group_17552
PDT000355388.1	PDS000001779.38	SAMN09739471	clinical	cd_8_group_19408	cd_4_group_19165	cd_2_group_17552
PDT000356428.1	PDS000001779.38	SAMN09754778	clinical	cd_8_group_19408	cd_4_group_19165	cd_2_group_17552
PDT000358666.1	PDS000001779.38	SAMN09769390	clinical	cd_8_group_19408	cd_4_group_19165	cd_2_group_17552
PDT000372942.1	PDS000001779.38	SAMN09990230	clinical	cd_8_group_19408	cd_4_group_19165	cd_2_group_17552
PDT000354779.1	PDS000033088.14	SAMN09727040	clinical	cd_8_group_19409	cd_4_group_19166	cd_2_group_17553
PDT001063210.1	PDS000033088.14	SAMN19596211	clinical	cd_8_group_19409	cd_4_group_19166	cd_2_group_17553
PDT000039477.3	PDS000027504.1	SAMN02678665	environmental/other	cd_8_group_1941	cd_4_group_1893	cd_2_group_1723
PDT000039484.3	PDS000027504.1	SAMN02678662	environmental/other	cd_8_group_1941	cd_4_group_1893	cd_2_group_1723
PDT000093284.2	PDS000027504.1	SAMN02847642	environmental/other	cd_8_group_1941	cd_4_group_1893	cd_2_group_1723
PDT000354797.1	PDS000127718.470	SAMN09727062	clinical	cd_8_group_19410	cd_4_group_19169	cd_2_group_17555
PDT001173760.1	PDS000127718.470	SAMN23078331	clinical	cd_8_group_19410	cd_4_group_19169	cd_2_group_17555
PDT002012810.1	PDS000127718.470	SAMN38530318	clinical	cd_8_group_19411	-	-
PDT000354799.1	PDS000127718.470	SAMN09727066	clinical	cd_8_group_19411	cd_4_group_19170	cd_2_group_17556
PDT002875396.1	PDS000127718.470	SAMN50519468	clinical	cd_8_group_19411	cd_4_group_19170	cd_2_group_17556
PDT000354803.1	PDS000061255.3	SAMN09727081	clinical	cd_8_group_19412	-	-
PDT000724711.1	PDS000061255.3	SAMN14655946	clinical	cd_8_group_19412	cd_4_group_32107	cd_2_group_29875
PDT000734214.1	PDS000061255.3	SAMN14890931	clinical	cd_8_group_19412	cd_4_group_32107	cd_2_group_29875
PDT000766583.1	PDS000061255.3	SAMN15238190	clinical	cd_8_group_19412	cd_4_group_32107	cd_2_group_29875
PDT000354805.1	PDS000032137.205	SAMN09727061	clinical	cd_8_group_19413	cd_4_group_19171	-
PDT000355419.1	PDS000032137.205	SAMN09739509	clinical	cd_8_group_19413	cd_4_group_19171	cd_2_group_17576
PDT000389524.1	PDS000032137.205	SAMN10222317	clinical	cd_8_group_19413	cd_4_group_19171	cd_2_group_17576
PDT000354818.1	PDS000004371.472	SAMN09727082	clinical	cd_8_group_19414	-	-
PDT001335006.1	PDS000004371.472	SAMN29198953	clinical	cd_8_group_19414	-	-
PDT000354821.1	PDS000027440.97	SAMN09727104	clinical	cd_8_group_19415	cd_4_group_19173	cd_2_group_17559
PDT000354827.1	PDS000027440.97	SAMN09727107	clinical	cd_8_group_19415	cd_4_group_19173	cd_2_group_17559
PDT000354824.1	PDS000019424.18	SAMN09727112	clinical	cd_8_group_19416	-	-
PDT000673361.1	PDS000019424.18	SAMN13955712	clinical	cd_8_group_19416	-	-
PDT000618275.1	PDS000019424.18	SAMN13117875	clinical	cd_8_group_19416	cd_4_group_28650	-
PDT001826478.1	PDS000019424.18	SAMN36697539	clinical	cd_8_group_19416	cd_4_group_28650	-
PDT000999324.1	PDS000032495.59	SAMN18619137	clinical	cd_8_group_19417	cd_4_group_19174	-
PDT000354828.1	PDS000032495.59	SAMN09727111	clinical	cd_8_group_19417	cd_4_group_19174	cd_2_group_17560
PDT000382084.1	PDS000032495.59	SAMN10096093	clinical	cd_8_group_19417	cd_4_group_19174	cd_2_group_17560
PDT000354836.1	PDS000032806.2	SAMN09727146	clinical	cd_8_group_19418	cd_4_group_19176	-
PDT000357368.1	PDS000032806.2	SAMN09764279	clinical	cd_8_group_19418	cd_4_group_19176	-
PDT000381150.1	PDS000032806.2	SAMN10092208	clinical	cd_8_group_19418	cd_4_group_19176	-
PDT001161231.1	PDS000033049.8	SAMN22561294	clinical	cd_8_group_19419	-	-
PDT000354837.2	PDS000033049.8	SAMN09727145	clinical	cd_8_group_19419	cd_4_group_19177	-
PDT002381342.1	PDS000033049.8	SAMN43759028	clinical	cd_8_group_19419	cd_4_group_19177	-
PDT002254357.1	PDS000033049.8	SAMN42497450	clinical	cd_8_group_19419	cd_4_group_64560	cd_2_group_63174
PDT002346108.1	PDS000033049.8	SAMN43429986	clinical	cd_8_group_19419	cd_4_group_64560	cd_2_group_63174
PDT002402634.1	PDS000033049.8	SAMN44027374	clinical	cd_8_group_19419	cd_4_group_64560	cd_2_group_63174
PDT000039478.4	PDS000032261.4	SAMN02678659	environmental/other	cd_8_group_1942	-	-
PDT000039482.3	PDS000032261.4	SAMN02678658	environmental/other	cd_8_group_1942	-	-
PDT000354865.3	PDS000030981.195	SAMN09630328	environmental/other	cd_8_group_19420	cd_4_group_19178	-
PDT000357525.1	PDS000030981.195	SAMN09484357	environmental/other	cd_8_group_19420	cd_4_group_19178	cd_2_group_17682
PDT000362708.1	PDS000030981.195	SAMN09630325	environmental/other	cd_8_group_19420	cd_4_group_19178	cd_2_group_17682
PDT000354885.3	PDS000048495.1	SAMN09484354	environmental/other	cd_8_group_19421	-	-
PDT000362915.1	PDS000048495.1	SAMN09630327	environmental/other	cd_8_group_19421	-	-
PDT001067725.1	PDS000011384.98	SAMN19677682	environmental/other	cd_8_group_19422	-	-
PDT001133696.1	PDS000011384.98	SAMN21523081	environmental/other	cd_8_group_19422	-	-
PDT000355049.1	PDS000011384.98	SAMN09730226	environmental/other	cd_8_group_19422	cd_4_group_19179	-
PDT000410247.1	PDS000011384.98	SAMN10471234	clinical	cd_8_group_19422	cd_4_group_19179	-
PDT000409562.1	PDS000011384.98	SAMN10458822	environmental/other	cd_8_group_19422	cd_4_group_21531	-
PDT000520010.1	PDS000011384.98	SAMN11962706	clinical	cd_8_group_19422	cd_4_group_21531	-
PDT000603408.1	PDS000011384.98	SAMN12999755	clinical	cd_8_group_19422	cd_4_group_21531	-
PDT000355067.1	PDS000065765.260	SAMN09730239	environmental/other	cd_8_group_19423	-	-
PDT000464146.1	PDS000065765.260	SAMN10884663	environmental/other	cd_8_group_19423	-	-
PDT000522010.1	PDS000065765.260	SAMN12041473	environmental/other	cd_8_group_19423	cd_4_group_25273	-
PDT000537098.1	PDS000065765.260	SAMN12185696	clinical	cd_8_group_19423	cd_4_group_25273	-
PDT000568602.1	PDS000065765.260	SAMN12600376	clinical	cd_8_group_19423	cd_4_group_25273	-
PDT000571591.1	PDS000065765.260	SAMN12621667	clinical	cd_8_group_19423	cd_4_group_25273	-
PDT000355073.1	PDS000026693.77	SAMN09730257	environmental/other	cd_8_group_19424	-	-
PDT001549097.1	PDS000026693.77	SAMN32414793	clinical	cd_8_group_19424	-	-
PDT001351215.1	PDS000026693.77	SAMN29473682	environmental/other	cd_8_group_19424	cd_4_group_48548	-
PDT001636985.1	PDS000026693.77	SAMN33393702	environmental/other	cd_8_group_19424	cd_4_group_48548	-
PDT000355091.1	PDS000097710.1	SAMN09730262	environmental/other	cd_8_group_19425	cd_4_group_19182	-
PDT001157742.2	PDS000097710.1	SAMN22416576	clinical	cd_8_group_19425	cd_4_group_19182	-
PDT000355121.1	PDS000006330.39	SAMN09730300	environmental/other	cd_8_group_19426	-	-
PDT000359322.1	PDS000006330.39	SAMN09779935	environmental/other	cd_8_group_19426	-	-
PDT000889538.1	PDS000006330.39	SAMN16794515	environmental/other	cd_8_group_19426	-	-
PDT001344979.1	PDS000006330.39	SAMEA8571330	NULL	cd_8_group_19426	cd_4_group_48391	cd_2_group_46038
PDT001809383.1	PDS000006330.39	SAMN36298630	clinical	cd_8_group_19426	cd_4_group_48391	cd_2_group_46038
PDT002270936.1	PDS000006330.39	SAMEA112815199	NULL	cd_8_group_19426	cd_4_group_48391	cd_2_group_46038
PDT000570371.1	PDS000026782.230	SAMN12617275	clinical	cd_8_group_19427	cd_4_group_19184	-
PDT000575335.1	PDS000026782.230	SAMN12648846	clinical	cd_8_group_19427	cd_4_group_19184	-
PDT000355132.1	PDS000026782.230	SAMN09730306	environmental/other	cd_8_group_19427	cd_4_group_19184	cd_2_group_17566
PDT000550560.1	PDS000026782.230	SAMN12360053	environmental/other	cd_8_group_19427	cd_4_group_19184	cd_2_group_17566
PDT000355335.1	PDS000003903.264	SAMN09739406	environmental/other	cd_8_group_19428	cd_4_group_19185	cd_2_group_17567
PDT000355348.1	PDS000003903.264	SAMN09739401	environmental/other	cd_8_group_19428	cd_4_group_19185	cd_2_group_17567
PDT000642093.1	PDS000038309.5	SAMN13511707	environmental/other	cd_8_group_19429	-	-
PDT000355339.1	PDS000038309.5	SAMN09739426	clinical	cd_8_group_19429	cd_4_group_19186	cd_2_group_17568
PDT000399049.1	PDS000038309.5	SAMN10345915	clinical	cd_8_group_19429	cd_4_group_19186	cd_2_group_17568
PDT000087414.2	PDS000031792.209	SAMN03573407	environmental/other	cd_8_group_1943	-	-
PDT000133878.2	PDS000031792.209	SAMN03573365	environmental/other	cd_8_group_1943	-	-
PDT000133908.2	PDS000031792.209	SAMN03573359	environmental/other	cd_8_group_1943	-	-
PDT000922743.1	PDS000031792.209	SAMN17149524	clinical	cd_8_group_1943	-	-
PDT002328726.1	PDS000031792.209	SAMN43259275	environmental/other	cd_8_group_1943	-	-
PDT000039982.2	PDS000031792.209	SAMN03018242	environmental/other	cd_8_group_1943	cd_4_group_1894	-
PDT000045501.2	PDS000031792.209	SAMN03120976	environmental/other	cd_8_group_1943	cd_4_group_1894	-
PDT000039493.2	PDS000031792.209	SAMN03018199	environmental/other	cd_8_group_1943	cd_4_group_1894	cd_2_group_1724
PDT000040892.2	PDS000031792.209	SAMN03102311	environmental/other	cd_8_group_1943	cd_4_group_1894	cd_2_group_1724
PDT000042024.2	PDS000031792.209	SAMN03102359	environmental/other	cd_8_group_1943	cd_4_group_1894	cd_2_group_1724
PDT000048754.2	PDS000031792.209	SAMN03275309	environmental/other	cd_8_group_1943	cd_4_group_1894	cd_2_group_1724
PDT000087429.2	PDS000031792.209	SAMN03573422	environmental/other	cd_8_group_1943	cd_4_group_1894	cd_2_group_1724
PDT000133567.2	PDS000031792.209	SAMN03573398	environmental/other	cd_8_group_1943	cd_4_group_1894	cd_2_group_1724
PDT000133596.2	PDS000031792.209	SAMN03573377	environmental/other	cd_8_group_1943	cd_4_group_1894	cd_2_group_1724
PDT000133876.2	PDS000031792.209	SAMN03573367	environmental/other	cd_8_group_1943	cd_4_group_1894	cd_2_group_1724
PDT000133877.2	PDS000031792.209	SAMN03573366	environmental/other	cd_8_group_1943	cd_4_group_1894	cd_2_group_1724
PDT000133903.2	PDS000031792.209	SAMN03573364	environmental/other	cd_8_group_1943	cd_4_group_1894	cd_2_group_1724
PDT000133906.2	PDS000031792.209	SAMN03573361	environmental/other	cd_8_group_1943	cd_4_group_1894	cd_2_group_1724
PDT000185842.2	PDS000031792.209	SAMN06110567	environmental/other	cd_8_group_1943	cd_4_group_1894	cd_2_group_1724
PDT000593594.1	PDS000031792.209	SAMN12831397	clinical	cd_8_group_1943	cd_4_group_1894	cd_2_group_1724
PDT001451655.1	PDS000031792.209	SAMN31262483	environmental/other	cd_8_group_1943	cd_4_group_51547	cd_2_group_49310
PDT002201374.1	PDS000031792.209	SAMN41805504	environmental/other	cd_8_group_1943	cd_4_group_51547	cd_2_group_49310
PDT000355357.1	PDS000027234.3	SAMN09739462	clinical	cd_8_group_19430	cd_4_group_19188	cd_2_group_17570
PDT000355365.1	PDS000027234.3	SAMN09739459	clinical	cd_8_group_19430	cd_4_group_19188	cd_2_group_17570
PDT000364276.1	PDS000027234.3	SAMN09848157	clinical	cd_8_group_19430	cd_4_group_19188	cd_2_group_17570
PDT000391124.1	PDS000027234.3	SAMN10240924	clinical	cd_8_group_19430	cd_4_group_19188	cd_2_group_17570
PDT000391128.1	PDS000027234.3	SAMN10240925	clinical	cd_8_group_19430	cd_4_group_19188	cd_2_group_17570
PDT000391129.1	PDS000027234.3	SAMN10240922	clinical	cd_8_group_19430	cd_4_group_19188	cd_2_group_17570
PDT000355373.1	PDS000005740.161	SAMN09739457	clinical	cd_8_group_19431	cd_4_group_19190	cd_2_group_17572
PDT001272603.1	PDS000005740.161	SAMEA7542005	NULL	cd_8_group_19431	cd_4_group_19190	cd_2_group_17572
PDT000355393.1	PDS000032705.1486	SAMN09739491	clinical	cd_8_group_19432	cd_4_group_19192	cd_2_group_17575
PDT000801931.1	PDS000032705.1486	SAMN15728531	clinical	cd_8_group_19432	cd_4_group_19192	cd_2_group_17575
PDT000355399.1	PDS000032705.1486	SAMN09739501	clinical	cd_8_group_19433	cd_4_group_19193	-
PDT000382087.1	PDS000032705.1486	SAMN10096118	clinical	cd_8_group_19433	cd_4_group_19193	-
PDT000355402.1	PDS000029636.1094	SAMN09739499	clinical	cd_8_group_19434	cd_4_group_19194	-
PDT002455124.1	PDS000029636.1094	SAMN44368123	clinical	cd_8_group_19434	cd_4_group_19194	-
PDT002883129.1	PDS000029636.1094	SAMN50620775	clinical	cd_8_group_19434	cd_4_group_19194	-
PDT002556344.1	PDS000076604.959	SAMN46065317	clinical	cd_8_group_19435	cd_4_group_19195	-
PDT000355431.1	PDS000076604.959	SAMN09739505	clinical	cd_8_group_19435	cd_4_group_19195	cd_2_group_17577
PDT000785163.1	PDS000076604.959	SAMN15485636	environmental/other	cd_8_group_19435	cd_4_group_19195	cd_2_group_17577
PDT000785174.1	PDS000076604.959	SAMN15485635	environmental/other	cd_8_group_19435	cd_4_group_19195	cd_2_group_17577
PDT000355432.1	PDS000076604.959	SAMN09739525	clinical	cd_8_group_19436	-	-
PDT000482035.1	PDS000076604.959	SAMN11246944	clinical	cd_8_group_19436	-	-
PDT000487425.1	PDS000076604.959	SAMN11360309	clinical	cd_8_group_19436	-	-
PDT001352727.1	PDS000076604.959	SAMN29506791	clinical	cd_8_group_19436	-	-
PDT000355610.1	PDS000240172.4	SAMN09727463	environmental/other	cd_8_group_19437	cd_4_group_19198	cd_2_group_17580
PDT000358712.1	PDS000240172.4	SAMN09769766	environmental/other	cd_8_group_19437	cd_4_group_19198	cd_2_group_17580
PDT000355685.1	PDS000239639.11	SAMN09741925	environmental/other	cd_8_group_19438	cd_4_group_19199	cd_2_group_17581
PDT000355701.1	PDS000239639.11	SAMN09741926	environmental/other	cd_8_group_19438	cd_4_group_19199	cd_2_group_17581
PDT000706431.1	PDS000108885.163	SAMN14316919	environmental/other	cd_8_group_19439	-	-
PDT000355690.1	PDS000108885.163	SAMN09741923	environmental/other	cd_8_group_19439	cd_4_group_19200	cd_2_group_17582
PDT000372565.1	PDS000108885.163	SAMN09980222	environmental/other	cd_8_group_19439	cd_4_group_19200	cd_2_group_17582
PDT001579575.1	PDS000108885.163	SAMN32769895	clinical	cd_8_group_19439	cd_4_group_53747	-
PDT001989214.1	PDS000108885.163	SAMN38300537	environmental/other	cd_8_group_19439	cd_4_group_53747	-
PDT000039504.2	PDS000154020.3	SAMN03018203	environmental/other	cd_8_group_1944	cd_4_group_1895	-
PDT000039997.2	PDS000154020.3	SAMN03018240	environmental/other	cd_8_group_1944	cd_4_group_1895	-
PDT000355693.1	PDS000029426.97	SAMN09741921	environmental/other	cd_8_group_19440	-	-
PDT000399585.1	PDS000029426.97	SAMN10346696	environmental/other	cd_8_group_19440	-	-
PDT000355843.1	PDS000019951.34	SAMN09741914	environmental/other	cd_8_group_19441	-	-
PDT000625362.1	PDS000019951.34	SAMN13230956	environmental/other	cd_8_group_19441	-	-
PDT001150419.1	PDS000019951.34	SAMN22247147	environmental/other	cd_8_group_19441	-	-
PDT001174089.1	PDS000019951.34	SAMN23099040	environmental/other	cd_8_group_19441	-	-
PDT000355847.1	PDS000239639.11	SAMN09741920	environmental/other	cd_8_group_19442	cd_4_group_19202	-
PDT000470592.1	PDS000239639.11	SAMN11031468	clinical	cd_8_group_19442	cd_4_group_19202	-
PDT000355887.1	PDS000035872.1	SAMN09744739	clinical	cd_8_group_19443	cd_4_group_19205	-
PDT000365820.1	PDS000035872.1	SAMN09872759	clinical	cd_8_group_19443	cd_4_group_19205	-
PDT001829206.1	PDS000220821.74	SAMN36714272	clinical	cd_8_group_19444	-	-
PDT000355894.1	PDS000220821.74	SAMN09744567	clinical	cd_8_group_19444	cd_4_group_19206	-
PDT000382763.1	PDS000220821.74	SAMN10102396	clinical	cd_8_group_19444	cd_4_group_19206	-
PDT000355903.1	PDS000037132.2	SAMN09744566	clinical	cd_8_group_19445	-	-
PDT000382756.1	PDS000037132.2	SAMN10102395	clinical	cd_8_group_19445	-	-
PDT001414656.1	PDS000033078.6	SAMN30808884	clinical	cd_8_group_19446	-	-
PDT000355910.1	PDS000033078.6	SAMN09744732	clinical	cd_8_group_19446	cd_4_group_19207	cd_2_group_17587
PDT000364037.1	PDS000033078.6	SAMN09843947	clinical	cd_8_group_19446	cd_4_group_19207	cd_2_group_17587
PDT000398643.1	PDS000033078.6	SAMN10339113	clinical	cd_8_group_19446	cd_4_group_21058	cd_2_group_19355
PDT000398653.1	PDS000033078.6	SAMN10339112	clinical	cd_8_group_19446	cd_4_group_21058	cd_2_group_19355
PDT000355916.1	PDS000007879.379	SAMN09744750	clinical	cd_8_group_19447	-	-
PDT002206082.1	PDS000007879.379	SAMN41838836	clinical	cd_8_group_19447	-	-
PDT000355930.1	PDS000028810.22	SAMN09744754	clinical	cd_8_group_19448	-	-
PDT001404599.1	PDS000028810.22	SAMN30561673	clinical	cd_8_group_19448	-	-
PDT000398681.1	PDS000032848.8	SAMN10339237	clinical	cd_8_group_19449	cd_4_group_19210	-
PDT000405065.1	PDS000032848.8	SAMN10396433	clinical	cd_8_group_19449	cd_4_group_19210	-
PDT000410789.1	PDS000032848.8	SAMN10477606	clinical	cd_8_group_19449	cd_4_group_19210	-
PDT000465189.1	PDS000032848.8	SAMN10910767	clinical	cd_8_group_19449	cd_4_group_19210	-
PDT000355945.1	PDS000032848.8	SAMN09744794	clinical	cd_8_group_19449	cd_4_group_19210	cd_2_group_17591
PDT000360649.1	PDS000032848.8	SAMN09787995	clinical	cd_8_group_19449	cd_4_group_19210	cd_2_group_17591
PDT000360790.1	PDS000032848.8	SAMN09788101	clinical	cd_8_group_19449	cd_4_group_19210	cd_2_group_17591
PDT000361144.1	PDS000032848.8	SAMN09791532	clinical	cd_8_group_19449	cd_4_group_19210	cd_2_group_17591
PDT000372411.1	PDS000032848.8	SAMN09981037	clinical	cd_8_group_19449	cd_4_group_19210	cd_2_group_17591
PDT000386619.1	PDS000032848.8	SAMN10142183	clinical	cd_8_group_19449	cd_4_group_19210	cd_2_group_17591
PDT000039533.2	PDS000027058.24	SAMN02902433	clinical	cd_8_group_1945	cd_4_group_1896	cd_2_group_1725
PDT000039534.2	PDS000027058.24	SAMN02902434	clinical	cd_8_group_1945	cd_4_group_1896	cd_2_group_1725
PDT000039535.2	PDS000027058.24	SAMN02902435	clinical	cd_8_group_1945	cd_4_group_1896	cd_2_group_1725
PDT000355949.1	PDS000013859.66	SAMN09744790	clinical	cd_8_group_19450	cd_4_group_19211	-
PDT000496557.1	PDS000013859.66	SAMN11536903	clinical	cd_8_group_19450	cd_4_group_19211	-
PDT000355950.1	PDS000001865.1027	SAMN09744784	clinical	cd_8_group_19451	cd_4_group_19212	-
PDT001249536.1	PDS000001865.1027	SAMN25943203	clinical	cd_8_group_19451	cd_4_group_19212	-
PDT000355960.1	PDS000038834.2	SAMN09744778	clinical	cd_8_group_19452	cd_4_group_19213	cd_2_group_17593
PDT000410766.1	PDS000038834.2	SAMN10477467	clinical	cd_8_group_19452	cd_4_group_19213	cd_2_group_17593
PDT000355977.1	PDS000036445.1	SAMN09744801	clinical	cd_8_group_19453	cd_4_group_19214	cd_2_group_17594
PDT000371797.1	PDS000036445.1	SAMN09951567	environmental/other	cd_8_group_19453	cd_4_group_19214	cd_2_group_17594
PDT000355983.1	PDS000029598.8	SAMN09744810	clinical	cd_8_group_19454	cd_4_group_19215	cd_2_group_17595
PDT000365372.1	PDS000029598.8	SAMN09862719	clinical	cd_8_group_19454	cd_4_group_19215	cd_2_group_17595
PDT000367044.1	PDS000029598.8	SAMN09908961	clinical	cd_8_group_19454	cd_4_group_19215	cd_2_group_17595
PDT002325198.1	PDS000127718.470	SAMN43209010	clinical	cd_8_group_19455	cd_4_group_19216	-
PDT000355986.1	PDS000127718.470	SAMN09744819	clinical	cd_8_group_19455	cd_4_group_19216	cd_2_group_17596
PDT000356493.1	PDS000127718.470	SAMN09755177	clinical	cd_8_group_19455	cd_4_group_19216	cd_2_group_17596
PDT000806804.1	PDS000015222.33	SAMN15776759	clinical	cd_8_group_19456	-	-
PDT002394983.1	PDS000015222.33	SAMN43960284	clinical	cd_8_group_19456	-	-
PDT000355990.1	PDS000015222.33	SAMN09744821	clinical	cd_8_group_19456	cd_4_group_19217	cd_2_group_17597
PDT000826989.1	PDS000015222.33	SAMN15950169	clinical	cd_8_group_19456	cd_4_group_19217	cd_2_group_17597
PDT001098356.1	PDS000047109.8	SAMN20486530	clinical	cd_8_group_19457	-	-
PDT002590095.1	PDS000047109.8	SAMN46395560	clinical	cd_8_group_19457	-	-
PDT000534744.1	PDS000047109.8	SAMN12167262	clinical	cd_8_group_19457	cd_4_group_19218	-
PDT000355994.1	PDS000047109.8	SAMN09744835	clinical	cd_8_group_19457	cd_4_group_19218	cd_2_group_17598
PDT002848951.1	PDS000047109.8	SAMN50135184	clinical	cd_8_group_19457	cd_4_group_19218	cd_2_group_17598
PDT000356012.1	PDS000005120.327	SAMN09744870	clinical	cd_8_group_19458	cd_4_group_19219	-
PDT000396068.1	PDS000005120.327	SAMN10286754	clinical	cd_8_group_19458	cd_4_group_19219	-
PDT000706372.1	PDS000005120.327	SAMN14317173	clinical	cd_8_group_19458	cd_4_group_19219	cd_2_group_29325
PDT000708463.1	PDS000005120.327	SAMN14353767	clinical	cd_8_group_19458	cd_4_group_19219	cd_2_group_29325
PDT000993810.1	PDS000005120.327	SAMN18539602	environmental/other	cd_8_group_19458	cd_4_group_19219	cd_2_group_36791
PDT001571887.1	PDS000005120.327	SAMN32661611	environmental/other	cd_8_group_19458	cd_4_group_19219	cd_2_group_36791
PDT000356033.1	PDS000016289.40	SAMN09744865	clinical	cd_8_group_19459	cd_4_group_19221	-
PDT000929951.1	PDS000016289.40	SAMN17085974	clinical	cd_8_group_19459	cd_4_group_19221	-
PDT000039536.2	PDS000031655.1	SAMN02902436	clinical	cd_8_group_1946	cd_4_group_1897	cd_2_group_1726
PDT000039537.2	PDS000031655.1	SAMN02902437	clinical	cd_8_group_1946	cd_4_group_1897	cd_2_group_1726
PDT000039538.2	PDS000031655.1	SAMN02902438	clinical	cd_8_group_1946	cd_4_group_1897	cd_2_group_1726
PDT000039539.2	PDS000031655.1	SAMN02902439	clinical	cd_8_group_1946	cd_4_group_1897	cd_2_group_1726
PDT000039540.2	PDS000031655.1	SAMN02902440	clinical	cd_8_group_1946	cd_4_group_1897	cd_2_group_1726
PDT000039541.2	PDS000031655.1	SAMN02902441	clinical	cd_8_group_1946	cd_4_group_1897	cd_2_group_1726
PDT000356044.1	PDS000066646.61	SAMN09744881	clinical	cd_8_group_19460	-	-
PDT000391314.1	PDS000066646.61	SAMN10241154	clinical	cd_8_group_19460	-	-
PDT000691513.1	PDS000066646.61	SAMN14238460	clinical	cd_8_group_19460	-	-
PDT001097049.1	PDS000044187.3	SAMN20428479	clinical	cd_8_group_19461	-	-
PDT000482163.1	PDS000044187.3	SAMN11249649	clinical	cd_8_group_19461	cd_4_group_19222	-
PDT000356050.1	PDS000044187.3	SAMN09744899	clinical	cd_8_group_19461	cd_4_group_19222	cd_2_group_17600
PDT000533000.1	PDS000044187.3	SAMN12143129	clinical	cd_8_group_19461	cd_4_group_19222	cd_2_group_17600
PDT000356055.1	PDS000029636.1094	SAMN09744878	clinical	cd_8_group_19462	cd_4_group_19223	cd_2_group_17601
PDT000359027.1	PDS000029636.1094	SAMN09772185	clinical	cd_8_group_19462	cd_4_group_19223	cd_2_group_17601
PDT000360230.1	PDS000029636.1094	SAMN09785216	clinical	cd_8_group_19462	cd_4_group_19223	cd_2_group_17601
PDT000360244.1	PDS000029636.1094	SAMN09785235	clinical	cd_8_group_19462	cd_4_group_19223	cd_2_group_17601
PDT000360247.1	PDS000029636.1094	SAMN09785232	clinical	cd_8_group_19462	cd_4_group_19223	cd_2_group_17601
PDT000360646.1	PDS000029636.1094	SAMN09787978	clinical	cd_8_group_19462	cd_4_group_19223	cd_2_group_17601
PDT000361180.1	PDS000029636.1094	SAMN09791552	clinical	cd_8_group_19462	cd_4_group_19223	cd_2_group_17601
PDT000362650.1	PDS000029636.1094	SAMN09831541	clinical	cd_8_group_19462	cd_4_group_19223	cd_2_group_17601
PDT000362663.1	PDS000029636.1094	SAMN09831542	clinical	cd_8_group_19462	cd_4_group_19223	cd_2_group_17601
PDT000362670.1	PDS000029636.1094	SAMN09831551	clinical	cd_8_group_19462	cd_4_group_19223	cd_2_group_17601
PDT000364057.1	PDS000029636.1094	SAMN09843980	clinical	cd_8_group_19462	cd_4_group_19223	cd_2_group_17601
PDT000365389.1	PDS000029636.1094	SAMN09862775	clinical	cd_8_group_19462	cd_4_group_19223	cd_2_group_17601
PDT000365390.1	PDS000029636.1094	SAMN09862772	clinical	cd_8_group_19462	cd_4_group_19223	cd_2_group_17601
PDT000365415.1	PDS000029636.1094	SAMN09862784	clinical	cd_8_group_19462	cd_4_group_19223	cd_2_group_17601
PDT000367164.1	PDS000029636.1094	SAMN09909114	clinical	cd_8_group_19462	cd_4_group_19223	cd_2_group_17601
PDT000388654.1	PDS000029636.1094	SAMN10177556	clinical	cd_8_group_19462	cd_4_group_19223	cd_2_group_17601
PDT000389917.1	PDS000029636.1094	SAMN10228872	clinical	cd_8_group_19462	cd_4_group_19223	cd_2_group_17601
PDT000420602.1	PDS000029636.1094	SAMN10611855	clinical	cd_8_group_19462	cd_4_group_19223	cd_2_group_17601
PDT000459274.1	PDS000029636.1094	SAMN10874064	clinical	cd_8_group_19462	cd_4_group_19223	cd_2_group_17601
PDT000459276.1	PDS000029636.1094	SAMN10874067	clinical	cd_8_group_19462	cd_4_group_19223	cd_2_group_17601
PDT000459277.1	PDS000029636.1094	SAMN10874066	clinical	cd_8_group_19462	cd_4_group_19223	cd_2_group_17601
PDT000459278.1	PDS000029636.1094	SAMN10874069	clinical	cd_8_group_19462	cd_4_group_19223	cd_2_group_17601
PDT002837407.1	PDS000029636.1094	SAMN50001550	clinical	cd_8_group_19462	cd_4_group_19223	cd_2_group_17601
PDT001415135.1	PDS000005739.197	SAMN30812051	clinical	cd_8_group_19463	-	-
PDT002121828.1	PDS000005739.197	SAMN40601979	clinical	cd_8_group_19463	-	-
PDT000356075.1	PDS000005739.197	SAMN09744907	clinical	cd_8_group_19463	cd_4_group_19225	cd_2_group_17602
PDT001110562.1	PDS000005739.197	SAMN20837532	clinical	cd_8_group_19463	cd_4_group_19225	cd_2_group_17602
PDT001131513.1	PDS000005739.197	SAMN21465548	clinical	cd_8_group_19463	cd_4_group_19225	cd_2_group_17602
PDT000546316.1	PDS000220821.74	SAMN12325155	clinical	cd_8_group_19464	-	-
PDT000859189.2	PDS000220821.74	SAMN16407060	clinical	cd_8_group_19464	-	-
PDT001444433.1	PDS000220821.74	SAMN31183010	clinical	cd_8_group_19464	-	-
PDT002337595.1	PDS000220821.74	SAMN43322845	clinical	cd_8_group_19464	-	-
PDT000356080.1	PDS000220821.74	SAMN09744911	clinical	cd_8_group_19464	cd_4_group_19227	cd_2_group_17604
PDT000600738.1	PDS000220821.74	SAMN12875988	clinical	cd_8_group_19464	cd_4_group_19227	cd_2_group_17604
PDT000795582.1	PDS000220821.74	SAMN15636716	clinical	cd_8_group_19464	cd_4_group_33807	-
PDT001323355.1	PDS000220821.74	SAMN28884383	clinical	cd_8_group_19464	cd_4_group_33807	-
PDT001390269.1	PDS000220821.74	SAMN30325572	clinical	cd_8_group_19464	cd_4_group_49798	cd_2_group_47502
PDT001397556.1	PDS000220821.74	SAMN30489293	clinical	cd_8_group_19464	cd_4_group_49798	cd_2_group_47502
PDT001456221.1	PDS000220821.74	SAMN31367801	clinical	cd_8_group_19464	cd_4_group_51681	-
PDT001777734.1	PDS000220821.74	SAMN35716215	clinical	cd_8_group_19464	cd_4_group_51681	-
PDT000384264.1	PDS000001378.490	SAMN10118322	environmental/other	cd_8_group_19465	-	-
PDT000356091.1	PDS000001378.490	SAMN08640176	environmental/other	cd_8_group_19465	cd_4_group_19228	cd_2_group_17605
PDT000356115.1	PDS000001378.490	SAMN08640091	environmental/other	cd_8_group_19465	cd_4_group_19228	cd_2_group_17605
PDT000356109.1	PDS000019638.7	SAMN08387153	environmental/other	cd_8_group_19466	cd_4_group_19229	cd_2_group_17607
PDT002845788.1	PDS000019638.7	SAMN30090139	NULL	cd_8_group_19466	cd_4_group_19229	cd_2_group_17607
PDT000356118.1	PDS000029625.626	SAMN08640080	environmental/other	cd_8_group_19467	cd_4_group_19230	cd_2_group_17609
PDT000356120.1	PDS000029625.626	SAMN08640180	environmental/other	cd_8_group_19467	cd_4_group_19230	cd_2_group_17609
PDT000356347.1	PDS000049347.2	SAMN09754658	clinical	cd_8_group_19468	-	-
PDT000564074.1	PDS000049347.2	SAMN12572477	clinical	cd_8_group_19468	cd_4_group_26514	cd_2_group_24557
PDT001105716.1	PDS000049347.2	SAMN20666011	clinical	cd_8_group_19468	cd_4_group_26514	cd_2_group_24557
PDT000356356.1	PDS000027222.1	SAMN09754664	clinical	cd_8_group_19469	cd_4_group_19234	cd_2_group_17611
PDT000356364.1	PDS000027222.1	SAMN09754663	clinical	cd_8_group_19469	cd_4_group_19234	cd_2_group_17611
PDT000039547.2	PDS000004371.472	SAMN02927343	clinical	cd_8_group_1947	cd_4_group_1899	cd_2_group_1728
PDT000039548.2	PDS000004371.472	SAMN02927342	clinical	cd_8_group_1947	cd_4_group_1899	cd_2_group_1728
PDT000039549.2	PDS000004371.472	SAMN02927344	clinical	cd_8_group_1947	cd_4_group_1899	cd_2_group_1728
PDT000039550.2	PDS000004371.472	SAMN02927339	clinical	cd_8_group_1947	cd_4_group_1899	cd_2_group_1728
PDT000039603.2	PDS000004371.472	SAMN02947383	clinical	cd_8_group_1947	cd_4_group_1899	cd_2_group_1728
PDT000402933.1	PDS000001722.561	SAMN10375015	clinical	cd_8_group_19470	-	-
PDT000361153.1	PDS000001722.561	SAMN09791529	clinical	cd_8_group_19470	cd_4_group_19235	-
PDT000356361.1	PDS000001722.561	SAMN09754674	clinical	cd_8_group_19470	cd_4_group_19235	cd_2_group_17613
PDT000372902.1	PDS000001722.561	SAMN09989962	clinical	cd_8_group_19470	cd_4_group_19235	cd_2_group_17613
PDT000356368.1	PDS000029603.37	SAMN09754691	clinical	cd_8_group_19471	cd_4_group_19236	-
PDT002146479.1	PDS000029603.37	SAMN41081361	clinical	cd_8_group_19471	cd_4_group_19236	-
PDT000356374.1	PDS000032706.156	SAMN09754682	clinical	cd_8_group_19472	-	-
PDT000703211.1	PDS000032706.156	SAMN14270820	clinical	cd_8_group_19472	-	-
PDT000356388.1	PDS000198470.76	SAMN09754704	clinical	cd_8_group_19473	-	-
PDT000474082.1	PDS000198470.76	SAMN11081471	environmental/other	cd_8_group_19473	-	-
PDT001371233.1	PDS000085033.695	SAMN29982817	clinical	cd_8_group_19474	-	-
PDT000356389.1	PDS000085033.695	SAMN09754700	clinical	cd_8_group_19474	cd_4_group_19237	-
PDT000622865.1	PDS000085033.695	SAMN13176394	clinical	cd_8_group_19474	cd_4_group_19237	-
PDT000647065.1	PDS000085033.695	SAMN13615181	clinical	cd_8_group_19474	cd_4_group_19237	-
PDT000412572.1	PDS000085033.695	SAMN10502724	clinical	cd_8_group_19474	cd_4_group_21636	cd_2_group_19885
PDT000495459.1	PDS000085033.695	SAMN11492706	clinical	cd_8_group_19474	cd_4_group_21636	cd_2_group_19885
PDT000356404.1	PDS000216718.134	SAMN09754720	clinical	cd_8_group_19475	-	-
PDT001988309.1	PDS000216718.134	SAMN38293635	clinical	cd_8_group_19475	-	-
PDT000368083.1	PDS000216718.134	SAMN09933836	clinical	cd_8_group_19475	cd_4_group_19696	cd_2_group_18037
PDT001255336.1	PDS000216718.134	SAMD00019237	NULL	cd_8_group_19475	cd_4_group_19696	cd_2_group_18037
PDT001255337.1	PDS000216718.134	SAMD00019238	NULL	cd_8_group_19475	cd_4_group_19696	cd_2_group_18037
PDT001255340.1	PDS000216718.134	SAMD00019241	NULL	cd_8_group_19475	cd_4_group_19696	cd_2_group_18037
PDT001283838.1	PDS000216718.134	SAMN27531286	clinical	cd_8_group_19475	cd_4_group_19696	cd_2_group_18037
PDT002558062.1	PDS000216718.134	SAMN46112683	clinical	cd_8_group_19475	cd_4_group_69542	cd_2_group_68497
PDT002607204.1	PDS000216718.134	SAMN46532903	clinical	cd_8_group_19475	cd_4_group_69542	cd_2_group_68497
PDT002614510.1	PDS000216718.134	SAMN46724047	clinical	cd_8_group_19475	cd_4_group_69542	cd_2_group_68497
PDT002614516.1	PDS000216718.134	SAMN46724202	clinical	cd_8_group_19475	cd_4_group_69542	cd_2_group_68497
PDT002662717.1	PDS000216718.134	SAMN47290892	clinical	cd_8_group_19475	cd_4_group_69542	cd_2_group_68497
PDT002720082.1	PDS000216718.134	SAMN48012242	clinical	cd_8_group_19475	cd_4_group_69542	cd_2_group_68497
PDT002765273.1	PDS000216718.134	SAMN48442412	clinical	cd_8_group_19475	cd_4_group_69542	cd_2_group_68497
PDT002784543.1	PDS000216718.134	SAMN48757690	clinical	cd_8_group_19475	cd_4_group_69542	cd_2_group_68497
PDT002784627.1	PDS000216718.134	SAMN48756709	clinical	cd_8_group_19475	cd_4_group_69542	cd_2_group_68497
PDT002784674.1	PDS000216718.134	SAMN48756848	clinical	cd_8_group_19475	cd_4_group_69542	cd_2_group_68497
PDT002812665.1	PDS000216718.134	SAMN49569415	clinical	cd_8_group_19475	cd_4_group_69542	cd_2_group_68497
PDT002870686.1	PDS000216718.134	SAMN50441278	clinical	cd_8_group_19475	cd_4_group_69542	cd_2_group_68497
PDT002879289.1	PDS000216718.134	SAMN50560432	clinical	cd_8_group_19475	cd_4_group_69542	cd_2_group_68497
PDT002904133.1	PDS000216718.134	SAMN50926162	clinical	cd_8_group_19475	cd_4_group_69542	cd_2_group_68497
PDT002905313.1	PDS000216718.134	SAMN50928399	clinical	cd_8_group_19475	cd_4_group_69542	cd_2_group_68497
PDT002916819.1	PDS000216718.134	SAMN51209323	clinical	cd_8_group_19475	cd_4_group_69542	cd_2_group_68497
PDT002774437.1	PDS000216718.134	SAMN48588006	clinical	cd_8_group_19475	cd_4_group_69542	cd_2_group_70428
PDT002792956.1	PDS000216718.134	SAMN48877639	clinical	cd_8_group_19475	cd_4_group_69542	cd_2_group_70428
PDT002834170.1	PDS000216718.134	SAMN49949871	environmental/other	cd_8_group_19475	cd_4_group_69542	cd_2_group_70428
PDT002834317.1	PDS000216718.134	SAMN49949881	environmental/other	cd_8_group_19475	cd_4_group_69542	cd_2_group_70428
PDT002482138.1	PDS000032705.1486	SAMN44859276	clinical	cd_8_group_19476	-	-
PDT000356416.1	PDS000032705.1486	SAMN09754742	clinical	cd_8_group_19476	cd_4_group_19239	-
PDT001947025.1	PDS000032705.1486	SAMN37875190	clinical	cd_8_group_19476	cd_4_group_19239	-
PDT000356423.1	PDS000030093.260	SAMN09754750	clinical	cd_8_group_19477	cd_4_group_19240	cd_2_group_17616
PDT001391900.1	PDS000030093.260	SAMN30371257	clinical	cd_8_group_19477	cd_4_group_19240	cd_2_group_17616
PDT000356453.1	PDS000102493.26	SAMN09754808	clinical	cd_8_group_19478	-	-
PDT002916957.1	PDS000102493.26	SAMN51222677	clinical	cd_8_group_19478	-	-
PDT000356465.1	PDS000026970.1233	SAMN09754835	clinical	cd_8_group_19479	-	-
PDT000544382.1	PDS000026970.1233	SAMN12277466	clinical	cd_8_group_19479	-	-
PDT000618104.1	PDS000026970.1233	SAMN13115517	clinical	cd_8_group_19479	-	-
PDT000807299.1	PDS000026970.1233	SAMN15786420	clinical	cd_8_group_19479	-	-
PDT000862607.1	PDS000026970.1233	SAMN16452083	clinical	cd_8_group_19479	-	-
PDT001082803.1	PDS000026970.1233	SAMN20079304	clinical	cd_8_group_19479	-	-
PDT001150884.1	PDS000026970.1233	SAMN22266272	clinical	cd_8_group_19479	-	-
PDT001365077.1	PDS000026970.1233	SAMN29851199	clinical	cd_8_group_19479	-	-
PDT002849159.1	PDS000026970.1233	SAMN50155128	clinical	cd_8_group_19479	-	-
PDT000594282.1	PDS000026970.1233	SAMN12843155	clinical	cd_8_group_19479	cd_4_group_27658	-
PDT001235884.1	PDS000026970.1233	SAMN25554327	clinical	cd_8_group_19479	cd_4_group_27658	-
PDT001414624.1	PDS000026970.1233	SAMN30808826	clinical	cd_8_group_19479	cd_4_group_50742	cd_2_group_48493
PDT002361894.1	PDS000026970.1233	SAMN43485177	clinical	cd_8_group_19479	cd_4_group_50742	cd_2_group_48493
PDT000279595.2	PDS000004371.472	SAMN08367586	clinical	cd_8_group_1948	-	-
PDT002035581.1	PDS000004371.472	SAMN38924787	clinical	cd_8_group_1948	-	-
PDT000039551.2	PDS000004371.472	SAMN02927340	clinical	cd_8_group_1948	cd_4_group_1900	cd_2_group_1729
PDT000039552.2	PDS000004371.472	SAMN02927341	clinical	cd_8_group_1948	cd_4_group_1900	cd_2_group_1729
PDT000039604.2	PDS000004371.472	SAMN02947384	clinical	cd_8_group_1948	cd_4_group_1900	cd_2_group_1729
PDT000356471.1	PDS000030093.260	SAMN09754809	clinical	cd_8_group_19480	cd_4_group_19245	cd_2_group_17622
PDT000368522.1	PDS000030093.260	SAMN09937770	clinical	cd_8_group_19480	cd_4_group_19245	cd_2_group_17622
PDT000356473.1	PDS000032793.2	SAMN09754816	clinical	cd_8_group_19481	cd_4_group_19246	cd_2_group_17623
PDT000361130.1	PDS000032793.2	SAMN09791537	clinical	cd_8_group_19481	cd_4_group_19246	cd_2_group_17623
PDT000356486.1	PDS000127718.470	SAMN09755176	clinical	cd_8_group_19482	-	-
PDT001893004.1	PDS000127718.470	SAMN37496766	clinical	cd_8_group_19482	-	-
PDT000356519.1	PDS000027219.9	SAMN09755203	clinical	cd_8_group_19483	-	-
PDT000871705.1	PDS000027219.9	SAMN16588885	clinical	cd_8_group_19483	-	-
PDT000622805.1	PDS000027219.9	SAMN13176273	clinical	cd_8_group_19483	cd_4_group_20391	-
PDT000385257.1	PDS000027219.9	SAMN10134186	clinical	cd_8_group_19483	cd_4_group_20391	cd_2_group_18726
PDT000620673.1	PDS000027219.9	SAMN13160270	clinical	cd_8_group_19483	cd_4_group_20391	cd_2_group_18726
PDT001852193.1	PDS000032635.186	SAMN36994827	clinical	cd_8_group_19484	-	-
PDT000356539.1	PDS000032635.186	SAMN09755393	clinical	cd_8_group_19484	cd_4_group_19251	-
PDT000863034.1	PDS000032635.186	SAMN16442596	clinical	cd_8_group_19484	cd_4_group_19251	-
PDT001948270.1	PDS000018453.34	SAMN37886127	clinical	cd_8_group_19485	-	-
PDT000356543.1	PDS000018453.34	SAMN09755383	clinical	cd_8_group_19485	cd_4_group_19252	-
PDT000841567.1	PDS000018453.34	SAMN16234254	clinical	cd_8_group_19485	cd_4_group_19252	-
PDT000584597.1	PDS000018453.34	SAMN12732157	clinical	cd_8_group_19485	cd_4_group_27249	cd_2_group_25262
PDT002335445.1	PDS000018453.34	SAMN43303025	clinical	cd_8_group_19485	cd_4_group_27249	cd_2_group_25262
PDT000356611.1	PDS000003471.25	SAMN09753696	environmental/other	cd_8_group_19486	-	-
PDT001486732.1	PDS000003471.25	SAMN31745000	environmental/other	cd_8_group_19486	-	-
PDT000356957.1	PDS000050977.125	SAMN09761300	environmental/other	cd_8_group_19487	-	-
PDT000799624.1	PDS000050977.125	SAMN15677904	clinical	cd_8_group_19487	-	-
PDT001412434.1	PDS000050977.125	SAMN30726475	clinical	cd_8_group_19487	-	-
PDT001608533.1	PDS000050977.125	SAMN33186943	environmental/other	cd_8_group_19487	-	-
PDT002392188.1	PDS000050977.125	SAMN43908074	environmental/other	cd_8_group_19487	-	-
PDT002552669.1	PDS000050977.125	SAMN46027676	environmental/other	cd_8_group_19487	-	-
PDT002750031.1	PDS000050977.125	SAMN48316529	clinical	cd_8_group_19487	-	-
PDT002842630.1	PDS000050977.125	SAMN50092786	clinical	cd_8_group_19487	-	-
PDT002888465.1	PDS000050977.125	SAMN50685737	environmental/other	cd_8_group_19487	-	-
PDT000358620.1	PDS000050977.125	SAMN09755677	environmental/other	cd_8_group_19487	cd_4_group_19257	-
PDT000358637.1	PDS000050977.125	SAMN09755645	environmental/other	cd_8_group_19487	cd_4_group_19257	-
PDT000482316.1	PDS000050977.125	SAMN10395941	environmental/other	cd_8_group_19487	cd_4_group_19257	-
PDT000356613.1	PDS000050977.125	SAMN09745941	environmental/other	cd_8_group_19487	cd_4_group_19257	cd_2_group_17633
PDT000356676.1	PDS000050977.125	SAMN09745932	environmental/other	cd_8_group_19487	cd_4_group_19257	cd_2_group_17633
PDT000356703.1	PDS000050977.125	SAMN09745934	environmental/other	cd_8_group_19487	cd_4_group_19257	cd_2_group_17633
PDT000356748.1	PDS000050977.125	SAMN09745929	environmental/other	cd_8_group_19487	cd_4_group_19257	cd_2_group_17633
PDT000356951.1	PDS000050977.125	SAMN09756435	environmental/other	cd_8_group_19487	cd_4_group_19257	cd_2_group_17633
PDT000356953.1	PDS000050977.125	SAMN09756434	environmental/other	cd_8_group_19487	cd_4_group_19257	cd_2_group_17633
PDT000356955.1	PDS000050977.125	SAMN09756412	environmental/other	cd_8_group_19487	cd_4_group_19257	cd_2_group_17633
PDT000356959.1	PDS000050977.125	SAMN09756411	environmental/other	cd_8_group_19487	cd_4_group_19257	cd_2_group_17633
PDT000356966.1	PDS000050977.125	SAMN09761387	environmental/other	cd_8_group_19487	cd_4_group_19257	cd_2_group_17633
PDT000356969.1	PDS000050977.125	SAMN09761374	environmental/other	cd_8_group_19487	cd_4_group_19257	cd_2_group_17633
PDT000356970.1	PDS000050977.125	SAMN09756384	environmental/other	cd_8_group_19487	cd_4_group_19257	cd_2_group_17633
PDT000357499.1	PDS000050977.125	SAMN09755680	environmental/other	cd_8_group_19487	cd_4_group_19257	cd_2_group_17633
PDT000357501.1	PDS000050977.125	SAMN09755693	environmental/other	cd_8_group_19487	cd_4_group_19257	cd_2_group_17633
PDT000357503.1	PDS000050977.125	SAMN09755698	environmental/other	cd_8_group_19487	cd_4_group_19257	cd_2_group_17633
PDT000357507.1	PDS000050977.125	SAMN09755699	environmental/other	cd_8_group_19487	cd_4_group_19257	cd_2_group_17633
PDT000357509.1	PDS000050977.125	SAMN09755692	environmental/other	cd_8_group_19487	cd_4_group_19257	cd_2_group_17633
PDT000358636.1	PDS000050977.125	SAMN09755701	environmental/other	cd_8_group_19487	cd_4_group_19257	cd_2_group_17633
PDT000358650.1	PDS000050977.125	SAMN09755703	environmental/other	cd_8_group_19487	cd_4_group_19257	cd_2_group_17633
PDT000405137.1	PDS000050977.125	SAMN10395382	environmental/other	cd_8_group_19487	cd_4_group_19257	cd_2_group_17633
PDT000405157.1	PDS000050977.125	SAMN10395477	environmental/other	cd_8_group_19487	cd_4_group_19257	cd_2_group_17633
PDT000405181.1	PDS000050977.125	SAMN10395586	environmental/other	cd_8_group_19487	cd_4_group_19257	cd_2_group_17633
PDT000405184.1	PDS000050977.125	SAMN10395475	environmental/other	cd_8_group_19487	cd_4_group_19257	cd_2_group_17633
PDT000405187.1	PDS000050977.125	SAMN10395407	environmental/other	cd_8_group_19487	cd_4_group_19257	cd_2_group_17633
PDT000405194.1	PDS000050977.125	SAMN10395462	environmental/other	cd_8_group_19487	cd_4_group_19257	cd_2_group_17633
PDT000405238.1	PDS000050977.125	SAMN10395501	environmental/other	cd_8_group_19487	cd_4_group_19257	cd_2_group_17633
PDT000405247.1	PDS000050977.125	SAMN10395587	environmental/other	cd_8_group_19487	cd_4_group_19257	cd_2_group_17633
PDT000405252.1	PDS000050977.125	SAMN10395460	environmental/other	cd_8_group_19487	cd_4_group_19257	cd_2_group_17633
PDT000405264.1	PDS000050977.125	SAMN10395468	environmental/other	cd_8_group_19487	cd_4_group_19257	cd_2_group_17633
PDT000405266.1	PDS000050977.125	SAMN10395471	environmental/other	cd_8_group_19487	cd_4_group_19257	cd_2_group_17633
PDT000405271.1	PDS000050977.125	SAMN10395596	environmental/other	cd_8_group_19487	cd_4_group_19257	cd_2_group_17633
PDT000405272.1	PDS000050977.125	SAMN10395461	environmental/other	cd_8_group_19487	cd_4_group_19257	cd_2_group_17633
PDT000482063.1	PDS000050977.125	SAMN10396080	environmental/other	cd_8_group_19487	cd_4_group_19257	cd_2_group_17633
PDT000482080.1	PDS000050977.125	SAMN10396119	environmental/other	cd_8_group_19487	cd_4_group_19257	cd_2_group_17633
PDT000482082.1	PDS000050977.125	SAMN09755668	environmental/other	cd_8_group_19487	cd_4_group_19257	cd_2_group_17633
PDT000482083.1	PDS000050977.125	SAMN09755672	environmental/other	cd_8_group_19487	cd_4_group_19257	cd_2_group_17633
PDT000482190.1	PDS000050977.125	SAMN10396072	environmental/other	cd_8_group_19487	cd_4_group_19257	cd_2_group_17633
PDT000482198.1	PDS000050977.125	SAMN10396073	environmental/other	cd_8_group_19487	cd_4_group_19257	cd_2_group_17633
PDT000482207.1	PDS000050977.125	SAMN09755665	environmental/other	cd_8_group_19487	cd_4_group_19257	cd_2_group_17633
PDT000482208.1	PDS000050977.125	SAMN09755667	environmental/other	cd_8_group_19487	cd_4_group_19257	cd_2_group_17633
PDT000482304.1	PDS000050977.125	SAMN10396070	environmental/other	cd_8_group_19487	cd_4_group_19257	cd_2_group_17633
PDT000482310.1	PDS000050977.125	SAMN10396250	environmental/other	cd_8_group_19487	cd_4_group_19257	cd_2_group_17633
PDT000482312.1	PDS000050977.125	SAMN10396152	environmental/other	cd_8_group_19487	cd_4_group_19257	cd_2_group_17633
PDT000482323.1	PDS000050977.125	SAMN10395544	environmental/other	cd_8_group_19487	cd_4_group_19257	cd_2_group_17633
PDT000482343.1	PDS000050977.125	SAMN10396128	environmental/other	cd_8_group_19487	cd_4_group_19257	cd_2_group_17633
PDT000482377.1	PDS000050977.125	SAMN10396108	environmental/other	cd_8_group_19487	cd_4_group_19257	cd_2_group_17633
PDT000482378.1	PDS000050977.125	SAMN10396061	environmental/other	cd_8_group_19487	cd_4_group_19257	cd_2_group_17633
PDT000482382.1	PDS000050977.125	SAMN10395529	environmental/other	cd_8_group_19487	cd_4_group_19257	cd_2_group_17633
PDT000482385.1	PDS000050977.125	SAMN10395946	environmental/other	cd_8_group_19487	cd_4_group_19257	cd_2_group_17633
PDT000482403.1	PDS000050977.125	SAMN10395572	environmental/other	cd_8_group_19487	cd_4_group_19257	cd_2_group_17633
PDT000482404.1	PDS000050977.125	SAMN10395561	environmental/other	cd_8_group_19487	cd_4_group_19257	cd_2_group_17633
PDT001525102.1	PDS000050977.125	SAMN32189670	environmental/other	cd_8_group_19487	cd_4_group_53032	-
PDT002346622.1	PDS000050977.125	SAMN43432846	environmental/other	cd_8_group_19487	cd_4_group_53032	-
PDT002381854.1	PDS000050977.125	SAMN43761763	environmental/other	cd_8_group_19487	cd_4_group_53032	-
PDT002606364.1	PDS000050977.125	SAMN46530467	environmental/other	cd_8_group_19487	cd_4_group_53032	-
PDT002805052.1	PDS000050977.125	SAMN49076721	environmental/other	cd_8_group_19487	cd_4_group_53032	-
PDT002904987.1	PDS000050977.125	SAMN50927095	environmental/other	cd_8_group_19487	cd_4_group_53032	-
PDT001665120.1	PDS000050977.125	SAMN33843758	environmental/other	cd_8_group_19487	cd_4_group_53032	cd_2_group_52738
PDT002431666.1	PDS000050977.125	SAMN44458360	clinical	cd_8_group_19487	cd_4_group_53032	cd_2_group_52738
PDT002171940.1	PDS000050977.125	SAMN41471159	environmental/other	cd_8_group_19487	cd_4_group_53032	cd_2_group_61410
PDT002179253.1	PDS000050977.125	SAMN41568042	environmental/other	cd_8_group_19487	cd_4_group_53032	cd_2_group_61410
PDT002179254.1	PDS000050977.125	SAMN41568037	environmental/other	cd_8_group_19487	cd_4_group_53032	cd_2_group_61410
PDT002179255.1	PDS000050977.125	SAMN41568046	environmental/other	cd_8_group_19487	cd_4_group_53032	cd_2_group_61410
PDT002179256.1	PDS000050977.125	SAMN41568043	environmental/other	cd_8_group_19487	cd_4_group_53032	cd_2_group_61410
PDT002179257.1	PDS000050977.125	SAMN41568040	environmental/other	cd_8_group_19487	cd_4_group_53032	cd_2_group_61410
PDT002179258.1	PDS000050977.125	SAMN41568044	environmental/other	cd_8_group_19487	cd_4_group_53032	cd_2_group_61410
PDT002179259.1	PDS000050977.125	SAMN41568041	environmental/other	cd_8_group_19487	cd_4_group_53032	cd_2_group_61410
PDT002179260.1	PDS000050977.125	SAMN41568039	environmental/other	cd_8_group_19487	cd_4_group_53032	cd_2_group_61410
PDT002179261.1	PDS000050977.125	SAMN41568036	environmental/other	cd_8_group_19487	cd_4_group_53032	cd_2_group_61410
PDT002179262.1	PDS000050977.125	SAMN41568045	environmental/other	cd_8_group_19487	cd_4_group_53032	cd_2_group_61410
PDT002179263.1	PDS000050977.125	SAMN41568038	environmental/other	cd_8_group_19487	cd_4_group_53032	cd_2_group_61410
PDT002179264.2	PDS000050977.125	SAMN41568048	environmental/other	cd_8_group_19487	cd_4_group_53032	cd_2_group_61410
PDT002179265.1	PDS000050977.125	SAMN41568047	environmental/other	cd_8_group_19487	cd_4_group_53032	cd_2_group_61410
PDT002183489.1	PDS000050977.125	SAMN41615355	environmental/other	cd_8_group_19487	cd_4_group_53032	cd_2_group_61410
PDT002198781.1	PDS000050977.125	SAMN41775517	environmental/other	cd_8_group_19487	cd_4_group_53032	cd_2_group_61410
PDT002198788.1	PDS000050977.125	SAMN41775540	environmental/other	cd_8_group_19487	cd_4_group_53032	cd_2_group_61410
PDT002198789.1	PDS000050977.125	SAMN41775543	environmental/other	cd_8_group_19487	cd_4_group_53032	cd_2_group_61410
PDT002198799.1	PDS000050977.125	SAMN41775573	environmental/other	cd_8_group_19487	cd_4_group_53032	cd_2_group_61410
PDT002203626.1	PDS000050977.125	SAMN41787689	clinical	cd_8_group_19487	cd_4_group_53032	cd_2_group_61410
PDT002236485.1	PDS000050977.125	SAMN42187303	environmental/other	cd_8_group_19487	cd_4_group_53032	cd_2_group_61410
PDT002381782.1	PDS000050977.125	SAMN43760985	environmental/other	cd_8_group_19487	cd_4_group_53032	cd_2_group_61410
PDT002537817.1	PDS000050977.125	SAMN45846663	environmental/other	cd_8_group_19487	cd_4_group_53032	cd_2_group_61410
PDT002639348.1	PDS000050977.125	SAMN46984718	environmental/other	cd_8_group_19487	cd_4_group_53032	cd_2_group_69233
PDT002712548.1	PDS000050977.125	SAMN47875706	environmental/other	cd_8_group_19487	cd_4_group_53032	cd_2_group_69233
PDT002784610.1	PDS000050977.125	SAMN48756392	environmental/other	cd_8_group_19487	cd_4_group_53032	cd_2_group_69233
PDT002785284.1	PDS000050977.125	SAMN48776632	environmental/other	cd_8_group_19487	cd_4_group_53032	cd_2_group_69233
PDT002875034.1	PDS000050977.125	SAMN50501511	clinical	cd_8_group_19487	cd_4_group_53032	cd_2_group_69233
PDT000356620.1	PDS000032456.141	SAMN09745549	environmental/other	cd_8_group_19488	cd_4_group_19258	cd_2_group_17634
PDT000356745.1	PDS000032456.141	SAMN09745858	environmental/other	cd_8_group_19488	cd_4_group_19258	cd_2_group_17634
PDT000356623.1	PDS000027076.898	SAMN09745908	environmental/other	cd_8_group_19489	cd_4_group_19259	-
PDT000356664.1	PDS000027076.898	SAMN09745906	environmental/other	cd_8_group_19489	cd_4_group_19259	cd_2_group_17640
PDT000356668.1	PDS000027076.898	SAMN09745964	environmental/other	cd_8_group_19489	cd_4_group_19259	cd_2_group_17640
PDT000356678.1	PDS000027076.898	SAMN09745913	environmental/other	cd_8_group_19489	cd_4_group_19259	cd_2_group_17640
PDT000356716.1	PDS000027076.898	SAMN09745953	environmental/other	cd_8_group_19489	cd_4_group_19259	cd_2_group_17640
PDT000356726.1	PDS000027076.898	SAMN09745911	environmental/other	cd_8_group_19489	cd_4_group_19259	cd_2_group_17640
PDT000482234.1	PDS000027076.898	SAMN10396173	environmental/other	cd_8_group_19489	cd_4_group_19259	cd_2_group_17640
PDT000482243.1	PDS000027076.898	SAMN10396048	environmental/other	cd_8_group_19489	cd_4_group_19259	cd_2_group_17640
PDT000482246.1	PDS000027076.898	SAMN10396093	environmental/other	cd_8_group_19489	cd_4_group_19259	cd_2_group_17640
PDT000482370.1	PDS000027076.898	SAMN10396089	environmental/other	cd_8_group_19489	cd_4_group_19259	cd_2_group_17640
PDT000263572.2	PDS000029811.4	SAMN06030255	clinical	cd_8_group_1949	-	-
PDT000039556.2	PDS000029811.4	SAMN03013817	clinical	cd_8_group_1949	cd_4_group_1901	-
PDT000263525.2	PDS000029811.4	SAMN06030257	clinical	cd_8_group_1949	cd_4_group_1901	-
PDT000263543.2	PDS000029811.4	SAMN06030258	clinical	cd_8_group_1949	cd_4_group_1901	cd_2_group_12378
PDT001672474.1	PDS000029811.4	SAMN17257884	clinical	cd_8_group_1949	cd_4_group_1901	cd_2_group_12378
PDT000039554.2	PDS000029811.4	SAMN03013815	clinical	cd_8_group_1949	cd_4_group_1901	cd_2_group_1730
PDT000039555.2	PDS000029811.4	SAMN03013816	clinical	cd_8_group_1949	cd_4_group_1901	cd_2_group_1730
PDT000039557.2	PDS000029811.4	SAMN03013818	clinical	cd_8_group_1949	cd_4_group_1901	cd_2_group_1730
PDT000039558.2	PDS000029811.4	SAMN03013819	clinical	cd_8_group_1949	cd_4_group_1901	cd_2_group_1730
PDT000176798.2	PDS000029811.4	SAMN06203822	clinical	cd_8_group_1949	cd_4_group_1901	cd_2_group_1730
PDT000176819.2	PDS000029811.4	SAMN06203826	clinical	cd_8_group_1949	cd_4_group_1901	cd_2_group_1730
PDT000176839.2	PDS000029811.4	SAMN06203825	clinical	cd_8_group_1949	cd_4_group_1901	cd_2_group_1730
PDT000263531.2	PDS000029811.4	SAMN06030264	clinical	cd_8_group_1949	cd_4_group_1901	cd_2_group_1730
PDT000940816.1	PDS000029811.4	SAMN16265140	clinical	cd_8_group_1949	cd_4_group_1901	cd_2_group_1730
PDT000176812.2	PDS000029811.4	SAMN06203827	clinical	cd_8_group_1949	cd_4_group_1901	cd_2_group_7448
PDT000176814.2	PDS000029811.4	SAMN06203824	clinical	cd_8_group_1949	cd_4_group_1901	cd_2_group_7448
PDT000176815.2	PDS000029811.4	SAMN06203823	clinical	cd_8_group_1949	cd_4_group_1901	cd_2_group_7448
PDT000482330.1	PDS000031492.401	SAMN10395936	environmental/other	cd_8_group_19490	cd_4_group_19260	-
PDT000356625.1	PDS000031492.401	SAMN09745896	environmental/other	cd_8_group_19490	cd_4_group_19260	cd_2_group_17635
PDT000357523.1	PDS000031492.401	SAMN09756389	environmental/other	cd_8_group_19490	cd_4_group_19260	cd_2_group_17635
PDT000357543.1	PDS000031492.401	SAMN09756382	environmental/other	cd_8_group_19490	cd_4_group_19260	cd_2_group_17635
PDT000620199.1	PDS000026587.41	SAMN13149652	clinical	cd_8_group_19491	-	-
PDT000620229.1	PDS000026587.41	SAMN13149653	clinical	cd_8_group_19491	cd_4_group_19261	-
PDT001015388.1	PDS000026587.41	SAMN18743242	clinical	cd_8_group_19491	cd_4_group_19261	-
PDT001118081.1	PDS000026587.41	SAMN21024050	clinical	cd_8_group_19491	cd_4_group_19261	-
PDT001118971.1	PDS000026587.41	SAMN21037806	clinical	cd_8_group_19491	cd_4_group_19261	-
PDT000356628.1	PDS000026587.41	SAMN09753714	environmental/other	cd_8_group_19491	cd_4_group_19261	cd_2_group_17636
PDT000620235.1	PDS000026587.41	SAMN13149654	clinical	cd_8_group_19491	cd_4_group_19261	cd_2_group_17636
PDT000592170.1	PDS000026587.41	SAMN12822889	clinical	cd_8_group_19491	cd_4_group_27572	-
PDT000620194.1	PDS000026587.41	SAMN13149666	clinical	cd_8_group_19491	cd_4_group_27572	cd_2_group_26618
PDT000620197.1	PDS000026587.41	SAMN13149664	clinical	cd_8_group_19491	cd_4_group_27572	cd_2_group_26618
PDT000620200.1	PDS000026587.41	SAMN13149667	clinical	cd_8_group_19491	cd_4_group_27572	cd_2_group_26618
PDT000620203.1	PDS000026587.41	SAMN13149665	clinical	cd_8_group_19491	cd_4_group_27572	cd_2_group_26618
PDT000620198.1	PDS000026587.41	SAMN13149662	clinical	cd_8_group_19491	cd_4_group_28693	-
PDT000620201.1	PDS000026587.41	SAMN13149663	clinical	cd_8_group_19491	cd_4_group_28693	-
PDT000801757.1	PDS000026587.41	SAMN15722697	clinical	cd_8_group_19491	cd_4_group_28693	-
PDT000620202.1	PDS000026587.41	SAMN13149661	clinical	cd_8_group_19491	cd_4_group_28693	cd_2_group_26620
PDT000620230.1	PDS000026587.41	SAMN13149660	clinical	cd_8_group_19491	cd_4_group_28693	cd_2_group_26620
PDT000620232.1	PDS000026587.41	SAMN13149657	clinical	cd_8_group_19491	cd_4_group_28693	cd_2_group_26620
PDT000620233.1	PDS000026587.41	SAMN13149659	clinical	cd_8_group_19491	cd_4_group_28693	cd_2_group_26620
PDT000620234.1	PDS000026587.41	SAMN13149658	clinical	cd_8_group_19491	cd_4_group_28693	cd_2_group_26620
PDT000433824.1	PDS000040495.2	SAMN10720006	environmental/other	cd_8_group_19492	-	-
PDT000356632.1	PDS000040495.2	SAMN09745551	environmental/other	cd_8_group_19492	cd_4_group_19262	-
PDT000433847.1	PDS000040495.2	SAMN10720034	environmental/other	cd_8_group_19492	cd_4_group_19262	-
PDT000356633.1	PDS000004542.31	SAMN09745958	environmental/other	cd_8_group_19493	-	-
PDT000386735.1	PDS000004542.31	SAMN10142623	environmental/other	cd_8_group_19493	-	-
PDT000405163.1	PDS000031059.170	SAMN10395479	environmental/other	cd_8_group_19494	-	-
PDT000409031.1	PDS000031059.170	SAMN10395259	environmental/other	cd_8_group_19494	-	-
PDT000417069.1	PDS000031059.170	SAMN10589484	environmental/other	cd_8_group_19494	-	-
PDT000430817.1	PDS000031059.170	SAMN10695810	environmental/other	cd_8_group_19494	-	-
PDT001204723.1	PDS000031059.170	SAMN24144312	environmental/other	cd_8_group_19494	-	-
PDT000356641.1	PDS000031059.170	SAMN09745844	environmental/other	cd_8_group_19494	cd_4_group_19263	cd_2_group_17637
PDT000356644.1	PDS000031059.170	SAMN09745853	environmental/other	cd_8_group_19494	cd_4_group_19263	cd_2_group_17637
PDT000356675.1	PDS000031059.170	SAMN09745901	environmental/other	cd_8_group_19494	cd_4_group_19263	cd_2_group_17637
PDT000405144.1	PDS000031059.170	SAMN10395415	environmental/other	cd_8_group_19494	cd_4_group_19263	cd_2_group_17637
PDT000405148.1	PDS000031059.170	SAMN10395497	environmental/other	cd_8_group_19494	cd_4_group_21290	-
PDT000413763.1	PDS000031059.170	SAMN10461361	environmental/other	cd_8_group_19494	cd_4_group_21290	-
PDT000482320.1	PDS000031059.170	SAMN10395546	environmental/other	cd_8_group_19494	cd_4_group_21290	-
PDT000405115.1	PDS000031059.170	SAMN10395446	environmental/other	cd_8_group_19494	cd_4_group_21290	cd_2_group_19571
PDT000405125.1	PDS000031059.170	SAMN10395439	environmental/other	cd_8_group_19494	cd_4_group_21290	cd_2_group_19571
PDT000405135.1	PDS000031059.170	SAMN10395438	environmental/other	cd_8_group_19494	cd_4_group_21290	cd_2_group_19571
PDT000405142.1	PDS000031059.170	SAMN10395417	environmental/other	cd_8_group_19494	cd_4_group_21290	cd_2_group_19571
PDT000405276.1	PDS000031059.170	SAMN10395465	environmental/other	cd_8_group_19494	cd_4_group_21290	cd_2_group_19571
PDT000405550.1	PDS000031059.170	SAMN10395303	environmental/other	cd_8_group_19494	cd_4_group_21290	cd_2_group_19571
PDT000413766.1	PDS000031059.170	SAMN10501695	environmental/other	cd_8_group_19494	cd_4_group_21290	cd_2_group_19571
PDT000430790.1	PDS000031059.170	SAMN10695795	environmental/other	cd_8_group_19494	cd_4_group_21290	cd_2_group_19571
PDT000482295.1	PDS000031059.170	SAMN10395590	environmental/other	cd_8_group_19494	cd_4_group_21290	cd_2_group_19571
PDT000405167.1	PDS000031059.170	SAMN10395604	environmental/other	cd_8_group_19494	cd_4_group_21292	cd_2_group_19574
PDT000482292.1	PDS000031059.170	SAMN10396248	environmental/other	cd_8_group_19494	cd_4_group_21292	cd_2_group_19574
PDT000405199.1	PDS000031059.170	SAMN10395305	environmental/other	cd_8_group_19494	cd_4_group_21298	-
PDT000417031.1	PDS000031059.170	SAMN10589438	environmental/other	cd_8_group_19494	cd_4_group_21298	-
PDT000356652.1	PDS000027229.1	SAMN09745886	environmental/other	cd_8_group_19495	cd_4_group_19264	cd_2_group_17639
PDT000356702.1	PDS000027229.1	SAMN09745544	environmental/other	cd_8_group_19495	cd_4_group_19264	cd_2_group_17639
PDT000356704.1	PDS000027229.1	SAMN09745546	environmental/other	cd_8_group_19495	cd_4_group_19264	cd_2_group_17639
PDT000356653.1	PDS000032516.161	SAMN09745955	environmental/other	cd_8_group_19496	-	-
PDT000356694.1	PDS000032516.161	SAMN09745910	environmental/other	cd_8_group_19496	-	-
PDT000467187.1	PDS000032516.161	SAMN10968490	environmental/other	cd_8_group_19496	-	-
PDT000356657.1	PDS000029413.9	SAMN09753718	environmental/other	cd_8_group_19497	-	-
PDT000356715.1	PDS000029413.9	SAMN09753719	environmental/other	cd_8_group_19497	-	-
PDT000356665.1	PDS000031409.2	SAMN09745944	environmental/other	cd_8_group_19498	cd_4_group_19265	cd_2_group_17641
PDT000550405.1	PDS000031409.2	SAMN12360068	environmental/other	cd_8_group_19498	cd_4_group_19265	cd_2_group_17641
PDT001022362.1	PDS000031814.230	SAMN19057237	environmental/other	cd_8_group_19499	-	-
PDT000356671.1	PDS000031814.230	SAMN09745548	environmental/other	cd_8_group_19499	cd_4_group_19266	-
PDT001071522.1	PDS000031814.230	SAMN19731318	clinical	cd_8_group_19499	cd_4_group_19266	-
PDT001108801.1	PDS000031814.230	SAMN20752623	clinical	cd_8_group_19499	cd_4_group_19266	cd_2_group_39543
PDT001130833.1	PDS000031814.230	SAMN21450453	clinical	cd_8_group_19499	cd_4_group_19266	cd_2_group_39543
PDT000001325.3	PDS000032668.1595	SAMN02402373	clinical	cd_8_group_195	-	-
PDT000986594.1	PDS000032668.1595	SAMN18289624	clinical	cd_8_group_195	-	-
PDT000973572.1	PDS000032668.1595	SAMN18051625	clinical	cd_8_group_195	cd_4_group_38686	-
PDT000973580.1	PDS000032668.1595	SAMN18051624	clinical	cd_8_group_195	cd_4_group_38686	cd_2_group_36321
PDT001075825.1	PDS000032668.1595	SAMN18051631	clinical	cd_8_group_195	cd_4_group_38686	cd_2_group_36321
PDT000093203.3	PDS000076604.959	SAMN03702222	environmental/other	cd_8_group_1950	-	-
PDT000039563.2	PDS000076604.959	SAMN03013825	clinical	cd_8_group_1950	cd_4_group_1902	-
PDT000039559.2	PDS000076604.959	SAMN03013822	clinical	cd_8_group_1950	cd_4_group_1902	cd_2_group_1731
PDT000039560.2	PDS000076604.959	SAMN03013821	clinical	cd_8_group_1950	cd_4_group_1902	cd_2_group_1731
PDT000039561.2	PDS000076604.959	SAMN03013824	clinical	cd_8_group_1950	cd_4_group_1902	cd_2_group_1731
PDT000039570.2	PDS000076604.959	SAMN03024509	clinical	cd_8_group_1950	cd_4_group_1902	cd_2_group_1731
PDT000039571.2	PDS000076604.959	SAMN03024510	clinical	cd_8_group_1950	cd_4_group_1902	cd_2_group_1731
PDT000093202.3	PDS000076604.959	SAMN03702221	environmental/other	cd_8_group_1950	cd_4_group_1902	cd_2_group_1731
PDT000175722.2	PDS000076604.959	SAMN06114161	environmental/other	cd_8_group_1950	cd_4_group_1902	cd_2_group_1731
PDT000175723.2	PDS000076604.959	SAMN06114160	environmental/other	cd_8_group_1950	cd_4_group_1902	cd_2_group_1731
PDT000175724.2	PDS000076604.959	SAMN06114158	environmental/other	cd_8_group_1950	cd_4_group_1902	cd_2_group_1731
PDT000175725.2	PDS000076604.959	SAMN06114162	environmental/other	cd_8_group_1950	cd_4_group_1902	cd_2_group_1731
PDT000175726.2	PDS000076604.959	SAMN06114159	environmental/other	cd_8_group_1950	cd_4_group_1902	cd_2_group_1731
PDT000175727.2	PDS000076604.959	SAMN06114163	environmental/other	cd_8_group_1950	cd_4_group_1902	cd_2_group_1731
PDT000175728.2	PDS000076604.959	SAMN06114164	environmental/other	cd_8_group_1950	cd_4_group_1902	cd_2_group_1731
PDT000175729.2	PDS000076604.959	SAMN06114168	environmental/other	cd_8_group_1950	cd_4_group_1902	cd_2_group_1731
PDT000175730.2	PDS000076604.959	SAMN06114165	environmental/other	cd_8_group_1950	cd_4_group_1902	cd_2_group_1731
PDT000175731.2	PDS000076604.959	SAMN06114167	environmental/other	cd_8_group_1950	cd_4_group_1902	cd_2_group_1731
PDT000175733.2	PDS000076604.959	SAMN06114169	environmental/other	cd_8_group_1950	cd_4_group_1902	cd_2_group_1731
PDT000175734.2	PDS000076604.959	SAMN06114166	environmental/other	cd_8_group_1950	cd_4_group_1902	cd_2_group_1731
PDT000175735.2	PDS000076604.959	SAMN06114170	environmental/other	cd_8_group_1950	cd_4_group_1902	cd_2_group_1731
PDT000176609.2	PDS000076604.959	SAMN06114157	environmental/other	cd_8_group_1950	cd_4_group_1902	cd_2_group_1731
PDT000276011.1	PDS000076604.959	SAMN02716846	environmental/other	cd_8_group_1950	cd_4_group_1902	cd_2_group_1731
PDT000276012.1	PDS000076604.959	SAMN02716845	environmental/other	cd_8_group_1950	cd_4_group_1902	cd_2_group_1731
PDT000356695.1	PDS000240172.4	SAMN09753678	environmental/other	cd_8_group_19500	cd_4_group_19268	cd_2_group_17643
PDT000356697.1	PDS000240172.4	SAMN09753679	environmental/other	cd_8_group_19500	cd_4_group_19268	cd_2_group_17643
PDT000356713.1	PDS000004170.708	SAMN09745888	environmental/other	cd_8_group_19501	cd_4_group_19269	-
PDT000403788.1	PDS000004170.708	SAMN10391075	environmental/other	cd_8_group_19501	cd_4_group_19269	-
PDT000725437.1	PDS000004170.708	SAMN14681091	environmental/other	cd_8_group_19501	cd_4_group_19269	-
PDT000610497.1	PDS000004170.708	SAMN13051544	environmental/other	cd_8_group_19501	cd_4_group_19269	cd_2_group_26388
PDT000847610.1	PDS000004170.708	SAMN16265454	environmental/other	cd_8_group_19501	cd_4_group_19269	cd_2_group_26388
PDT001160665.1	PDS000004170.708	SAMN22549208	environmental/other	cd_8_group_19501	cd_4_group_19269	cd_2_group_26388
PDT001160666.1	PDS000004170.708	SAMN22549214	environmental/other	cd_8_group_19501	cd_4_group_19269	cd_2_group_26388
PDT000630262.1	PDS000004170.708	SAMN13322449	clinical	cd_8_group_19501	cd_4_group_29061	-
PDT000774709.1	PDS000004170.708	SAMN15418180	clinical	cd_8_group_19501	cd_4_group_29061	-
PDT000356749.1	PDS000233286.43	SAMN09753703	environmental/other	cd_8_group_19502	-	-
PDT001090422.1	PDS000233286.43	SAMN20252925	clinical	cd_8_group_19502	-	-
PDT000356759.1	PDS000026682.185	SAMN09756635	environmental/other	cd_8_group_19503	-	-
PDT000448318.1	PDS000026682.185	SAMN10715276	environmental/other	cd_8_group_19503	-	-
PDT002832654.1	PDS000026682.185	SAMN49917766	clinical	cd_8_group_19503	-	-
PDT000954282.1	PDS000214890.109	SAMN17868389	environmental/other	cd_8_group_19504	-	-
PDT001116889.1	PDS000214890.109	SAMN20978486	environmental/other	cd_8_group_19504	-	-
PDT001404842.1	PDS000214890.109	SAMN30566141	clinical	cd_8_group_19504	-	-
PDT002035497.1	PDS000214890.109	SAMN38924783	environmental/other	cd_8_group_19504	-	-
PDT000356930.1	PDS000214890.109	SAMN09756369	environmental/other	cd_8_group_19504	cd_4_group_19274	cd_2_group_17647
PDT000375277.1	PDS000214890.109	SAMN10037273	clinical	cd_8_group_19504	cd_4_group_19274	cd_2_group_17647
PDT000392635.1	PDS000214890.109	SAMN10256969	clinical	cd_8_group_19504	cd_4_group_19274	cd_2_group_17647
PDT000400316.1	PDS000214890.109	SAMN10359279	clinical	cd_8_group_19504	cd_4_group_19274	cd_2_group_17647
PDT000932154.1	PDS000214890.109	SAMN17308525	clinical	cd_8_group_19504	cd_4_group_19274	cd_2_group_17647
PDT000525544.1	PDS000214890.109	SAMN12101085	environmental/other	cd_8_group_19504	cd_4_group_25417	cd_2_group_23546
PDT001218449.1	PDS000214890.109	SAMN24725744	environmental/other	cd_8_group_19504	cd_4_group_25417	cd_2_group_23546
PDT001252801.1	PDS000214890.109	SAMN26137657	clinical	cd_8_group_19504	cd_4_group_25417	cd_2_group_23546
PDT001271957.1	PDS000214890.109	SAMN26852751	clinical	cd_8_group_19504	cd_4_group_25417	cd_2_group_23546
PDT001428350.1	PDS000214890.109	SAMN30962739	clinical	cd_8_group_19504	cd_4_group_51091	cd_2_group_48837
PDT001839707.1	PDS000214890.109	SAMN36838878	clinical	cd_8_group_19504	cd_4_group_51091	cd_2_group_48837
PDT002718344.1	PDS000214890.109	SAMN47995848	clinical	cd_8_group_19504	cd_4_group_70892	cd_2_group_70011
PDT002784694.1	PDS000214890.109	SAMN48757192	clinical	cd_8_group_19504	cd_4_group_70892	cd_2_group_70011
PDT002784731.1	PDS000214890.109	SAMN48757996	clinical	cd_8_group_19504	cd_4_group_70892	cd_2_group_70011
PDT002793316.1	PDS000214890.109	SAMN48890640	clinical	cd_8_group_19504	cd_4_group_70892	cd_2_group_70011
PDT002795633.1	PDS000214890.109	SAMN48916644	clinical	cd_8_group_19504	cd_4_group_70892	cd_2_group_70011
PDT002835643.1	PDS000214890.109	SAMN49974923	clinical	cd_8_group_19504	cd_4_group_70892	cd_2_group_70011
PDT002889704.1	PDS000214890.109	SAMN50705891	clinical	cd_8_group_19504	cd_4_group_70892	cd_2_group_70011
PDT000356939.1	PDS000014162.59	SAMN09756421	environmental/other	cd_8_group_19505	-	-
PDT001353151.1	PDS000014162.59	SAMN29515787	clinical	cd_8_group_19505	cd_4_group_48590	cd_2_group_46256
PDT001370822.1	PDS000014162.59	SAMN29976730	clinical	cd_8_group_19505	cd_4_group_48590	cd_2_group_46256
PDT000918798.1	PDS000214890.109	SAMN17106454	clinical	cd_8_group_19506	-	-
PDT001618431.1	PDS000214890.109	SAMN33339567	clinical	cd_8_group_19506	-	-
PDT002044648.1	PDS000214890.109	SAMN39224080	environmental/other	cd_8_group_19506	-	-
PDT002392008.1	PDS000214890.109	SAMN43906947	clinical	cd_8_group_19506	-	-
PDT002897677.1	PDS000214890.109	SAMN50793440	clinical	cd_8_group_19506	-	-
PDT000562891.1	PDS000214890.109	SAMN12567089	clinical	cd_8_group_19506	cd_4_group_19276	-
PDT000682980.1	PDS000214890.109	SAMN14089678	clinical	cd_8_group_19506	cd_4_group_19276	-
PDT000774399.1	PDS000214890.109	SAMN15407884	clinical	cd_8_group_19506	cd_4_group_19276	-
PDT000789951.1	PDS000214890.109	SAMN15573547	clinical	cd_8_group_19506	cd_4_group_19276	-
PDT000834419.1	PDS000214890.109	SAMN16095544	clinical	cd_8_group_19506	cd_4_group_19276	-
PDT001513853.1	PDS000214890.109	SAMN32058350	environmental/other	cd_8_group_19506	cd_4_group_19276	-
PDT001813952.1	PDS000214890.109	SAMN36382159	environmental/other	cd_8_group_19506	cd_4_group_19276	-
PDT001983681.1	PDS000214890.109	SAMN38225711	environmental/other	cd_8_group_19506	cd_4_group_19276	-
PDT002276717.1	PDS000214890.109	SAMN42914309	environmental/other	cd_8_group_19506	cd_4_group_19276	-
PDT000356961.1	PDS000214890.109	SAMN09761294	environmental/other	cd_8_group_19506	cd_4_group_19276	cd_2_group_17650
PDT000420566.1	PDS000214890.109	SAMN10611204	clinical	cd_8_group_19506	cd_4_group_19276	cd_2_group_17650
PDT000544891.1	PDS000214890.109	SAMN12287336	clinical	cd_8_group_19506	cd_4_group_19276	cd_2_group_17650
PDT000617789.1	PDS000214890.109	SAMN13111040	environmental/other	cd_8_group_19506	cd_4_group_19276	cd_2_group_17650
PDT000649941.1	PDS000214890.109	SAMN13676307	clinical	cd_8_group_19506	cd_4_group_19276	cd_2_group_17650
PDT000651270.1	PDS000214890.109	SAMN13691291	clinical	cd_8_group_19506	cd_4_group_19276	cd_2_group_17650
PDT000659176.1	PDS000214890.109	SAMN13825806	clinical	cd_8_group_19506	cd_4_group_19276	cd_2_group_17650
PDT000717540.1	PDS000214890.109	SAMN14501711	clinical	cd_8_group_19506	cd_4_group_19276	cd_2_group_17650
PDT000717572.1	PDS000214890.109	SAMN14502392	clinical	cd_8_group_19506	cd_4_group_19276	cd_2_group_17650
PDT000718798.1	PDS000214890.109	SAMN14541521	clinical	cd_8_group_19506	cd_4_group_19276	cd_2_group_17650
PDT000721312.1	PDS000214890.109	SAMN14574646	clinical	cd_8_group_19506	cd_4_group_19276	cd_2_group_17650
PDT000721693.1	PDS000214890.109	SAMN14587048	clinical	cd_8_group_19506	cd_4_group_19276	cd_2_group_17650
PDT000724217.1	PDS000214890.109	SAMN14612281	clinical	cd_8_group_19506	cd_4_group_19276	cd_2_group_17650
PDT000724238.1	PDS000214890.109	SAMN14613740	clinical	cd_8_group_19506	cd_4_group_19276	cd_2_group_17650
PDT000724509.1	PDS000214890.109	SAMN14646686	clinical	cd_8_group_19506	cd_4_group_19276	cd_2_group_17650
PDT000727508.1	PDS000214890.109	SAMN14739398	clinical	cd_8_group_19506	cd_4_group_19276	cd_2_group_17650
PDT000734132.1	PDS000214890.109	SAMN14886831	clinical	cd_8_group_19506	cd_4_group_19276	cd_2_group_17650
PDT000735411.1	PDS000214890.109	SAMN14928081	clinical	cd_8_group_19506	cd_4_group_19276	cd_2_group_17650
PDT000739648.1	PDS000214890.109	SAMN14946433	clinical	cd_8_group_19506	cd_4_group_19276	cd_2_group_17650
PDT000747525.1	PDS000214890.109	SAMN15016175	clinical	cd_8_group_19506	cd_4_group_19276	cd_2_group_17650
PDT000753916.1	PDS000214890.109	SAMN15075913	clinical	cd_8_group_19506	cd_4_group_19276	cd_2_group_17650
PDT000754307.1	PDS000214890.109	SAMN15077397	clinical	cd_8_group_19506	cd_4_group_19276	cd_2_group_17650
PDT000760043.1	PDS000214890.109	SAMN15101288	clinical	cd_8_group_19506	cd_4_group_19276	cd_2_group_17650
PDT000761896.1	PDS000214890.109	SAMN15160249	clinical	cd_8_group_19506	cd_4_group_19276	cd_2_group_17650
PDT000762141.1	PDS000214890.109	SAMN15176955	clinical	cd_8_group_19506	cd_4_group_19276	cd_2_group_17650
PDT000764624.1	PDS000214890.109	SAMN15226303	clinical	cd_8_group_19506	cd_4_group_19276	cd_2_group_17650
PDT000766579.1	PDS000214890.109	SAMN15237877	clinical	cd_8_group_19506	cd_4_group_19276	cd_2_group_17650
PDT000771591.1	PDS000214890.109	SAMN15371732	clinical	cd_8_group_19506	cd_4_group_19276	cd_2_group_17650
PDT000785915.1	PDS000214890.109	SAMN15508308	environmental/other	cd_8_group_19506	cd_4_group_19276	cd_2_group_17650
PDT000785944.1	PDS000214890.109	SAMN15508329	environmental/other	cd_8_group_19506	cd_4_group_19276	cd_2_group_17650
PDT000785967.1	PDS000214890.109	SAMN15508355	environmental/other	cd_8_group_19506	cd_4_group_19276	cd_2_group_17650
PDT000787960.1	PDS000214890.109	SAMN15526117	clinical	cd_8_group_19506	cd_4_group_19276	cd_2_group_17650
PDT000795861.1	PDS000214890.109	SAMN15639151	clinical	cd_8_group_19506	cd_4_group_19276	cd_2_group_17650
PDT000798349.1	PDS000214890.109	SAMN15663728	clinical	cd_8_group_19506	cd_4_group_19276	cd_2_group_17650
PDT000798359.1	PDS000214890.109	SAMN15663727	clinical	cd_8_group_19506	cd_4_group_19276	cd_2_group_17650
PDT000814236.1	PDS000214890.109	SAMN15832693	clinical	cd_8_group_19506	cd_4_group_19276	cd_2_group_17650
PDT000819952.1	PDS000214890.109	SAMN15894613	clinical	cd_8_group_19506	cd_4_group_19276	cd_2_group_17650
PDT000829776.1	PDS000214890.109	SAMN16056768	clinical	cd_8_group_19506	cd_4_group_19276	cd_2_group_17650
PDT000830501.1	PDS000214890.109	SAMN16071435	clinical	cd_8_group_19506	cd_4_group_19276	cd_2_group_17650
PDT000834429.1	PDS000214890.109	SAMN16095555	clinical	cd_8_group_19506	cd_4_group_19276	cd_2_group_17650
PDT000837745.1	PDS000214890.109	SAMN16186592	clinical	cd_8_group_19506	cd_4_group_19276	cd_2_group_17650
PDT000862586.1	PDS000214890.109	SAMN16451994	clinical	cd_8_group_19506	cd_4_group_19276	cd_2_group_17650
PDT000863999.1	PDS000214890.109	SAMN16489440	clinical	cd_8_group_19506	cd_4_group_19276	cd_2_group_17650
PDT001040126.1	PDS000214890.109	SAMN19231560	clinical	cd_8_group_19506	cd_4_group_19276	cd_2_group_17650
PDT001078104.1	PDS000214890.109	SAMN19871861	clinical	cd_8_group_19506	cd_4_group_19276	cd_2_group_17650
PDT001136473.1	PDS000214890.109	SAMN21573123	clinical	cd_8_group_19506	cd_4_group_19276	cd_2_group_17650
PDT001143231.1	PDS000214890.109	SAMN21902349	environmental/other	cd_8_group_19506	cd_4_group_19276	cd_2_group_17650
PDT001157612.4	PDS000214890.109	SAMN22412708	clinical	cd_8_group_19506	cd_4_group_19276	cd_2_group_17650
PDT001303584.1	PDS000214890.109	SAMEA7817477	NULL	cd_8_group_19506	cd_4_group_19276	cd_2_group_17650
PDT001312162.1	PDS000214890.109	SAMEA8272569	NULL	cd_8_group_19506	cd_4_group_19276	cd_2_group_17650
PDT001412524.1	PDS000214890.109	SAMN30730948	environmental/other	cd_8_group_19506	cd_4_group_19276	cd_2_group_17650
PDT001579932.1	PDS000214890.109	SAMN32770958	clinical	cd_8_group_19506	cd_4_group_19276	cd_2_group_17650
PDT001651365.1	PDS000214890.109	SAMN33578916	environmental/other	cd_8_group_19506	cd_4_group_19276	cd_2_group_17650
PDT001814397.1	PDS000214890.109	SAMN36382124	environmental/other	cd_8_group_19506	cd_4_group_19276	cd_2_group_17650
PDT002326791.1	PDS000214890.109	SAMEA9478530	NULL	cd_8_group_19506	cd_4_group_19276	cd_2_group_17650
PDT002761895.1	PDS000214890.109	SAMN48398005	clinical	cd_8_group_19506	cd_4_group_19276	cd_2_group_17650
PDT002813490.1	PDS000214890.109	SAMN49618441	clinical	cd_8_group_19506	cd_4_group_19276	cd_2_group_17650
PDT002893193.1	PDS000214890.109	SAMN50738419	clinical	cd_8_group_19506	cd_4_group_19276	cd_2_group_17650
PDT000632160.1	PDS000214890.109	SAMN13344294	clinical	cd_8_group_19506	cd_4_group_19276	cd_2_group_27086
PDT001200719.1	PDS000214890.109	SAMN23818493	environmental/other	cd_8_group_19506	cd_4_group_19276	cd_2_group_27086
PDT001972459.1	PDS000214890.109	SAMN38123138	environmental/other	cd_8_group_19506	cd_4_group_19276	cd_2_group_57835
PDT001972464.1	PDS000214890.109	SAMN38123147	environmental/other	cd_8_group_19506	cd_4_group_19276	cd_2_group_57835
PDT001972466.1	PDS000214890.109	SAMN38123145	environmental/other	cd_8_group_19506	cd_4_group_19276	cd_2_group_57835
PDT002045778.1	PDS000214890.109	SAMN39243799	clinical	cd_8_group_19506	cd_4_group_60496	-
PDT002157356.1	PDS000214890.109	SAMN41249952	clinical	cd_8_group_19506	cd_4_group_60496	-
PDT002829994.1	PDS000214890.109	SAMN49884794	clinical	cd_8_group_19506	cd_4_group_60496	-
PDT002262721.1	PDS000214890.109	SAMN42744198	clinical	cd_8_group_19506	cd_4_group_64729	-
PDT002317154.1	PDS000214890.109	SAMN43148043	clinical	cd_8_group_19506	cd_4_group_64729	cd_2_group_64472
PDT002363542.1	PDS000214890.109	SAMN43498325	clinical	cd_8_group_19506	cd_4_group_64729	cd_2_group_64472
PDT000356991.1	PDS000239639.11	SAMN09761637	clinical	cd_8_group_19507	-	-
PDT000372897.1	PDS000239639.11	SAMN09989937	clinical	cd_8_group_19507	-	-
PDT000356993.1	PDS000029307.42	SAMN09761642	clinical	cd_8_group_19508	-	-
PDT000629759.1	PDS000029307.42	SAMN13268939	clinical	cd_8_group_19508	-	-
PDT000356997.1	PDS000052798.8	SAMN09761630	clinical	cd_8_group_19509	-	-
PDT000619517.1	PDS000052798.8	SAMN13152386	clinical	cd_8_group_19509	cd_4_group_28682	-
PDT000922628.1	PDS000052798.8	SAMN17147525	clinical	cd_8_group_19509	cd_4_group_28682	-
PDT001528709.1	PDS000052798.8	SAMN32262083	clinical	cd_8_group_19509	cd_4_group_53128	cd_2_group_50906
PDT001592434.1	PDS000052798.8	SAMN32926739	clinical	cd_8_group_19509	cd_4_group_53128	cd_2_group_50906
PDT000039565.2	PDS000032468.194	SAMN03024512	clinical	cd_8_group_1951	-	-
PDT000150454.2	PDS000032468.194	SAMN05791640	clinical	cd_8_group_1951	-	-
PDT000213609.2	PDS000032468.194	SAMN07156999	clinical	cd_8_group_1951	-	-
PDT000240157.2	PDS000032468.194	SAMN07604687	clinical	cd_8_group_1951	-	-
PDT000269500.2	PDS000032468.194	SAMN08127181	clinical	cd_8_group_1951	-	-
PDT000290312.2	PDS000032468.194	SAMN08622960	clinical	cd_8_group_1951	-	-
PDT000293802.2	PDS000032468.194	SAMN08668151	clinical	cd_8_group_1951	-	-
PDT000331955.1	PDS000032468.194	SAMN09438384	clinical	cd_8_group_1951	-	-
PDT000353882.1	PDS000032468.194	SAMN09722469	clinical	cd_8_group_1951	-	-
PDT000372852.1	PDS000032468.194	SAMN09989597	clinical	cd_8_group_1951	-	-
PDT000381471.1	PDS000032468.194	SAMN10093770	clinical	cd_8_group_1951	-	-
PDT000499287.1	PDS000032468.194	SAMN11587654	clinical	cd_8_group_1951	-	-
PDT000650791.1	PDS000032468.194	SAMN13686296	clinical	cd_8_group_1951	-	-
PDT000679557.1	PDS000032468.194	SAMN14060157	clinical	cd_8_group_1951	-	-
PDT000728572.1	PDS000032468.194	SAMN14755219	clinical	cd_8_group_1951	-	-
PDT000735522.1	PDS000032468.194	SAMN14931132	clinical	cd_8_group_1951	-	-
PDT000740509.1	PDS000032468.194	SAMN14967779	clinical	cd_8_group_1951	-	-
PDT000781011.1	PDS000032468.194	SAMN15428603	clinical	cd_8_group_1951	-	-
PDT000800111.1	PDS000032468.194	SAMN15690405	clinical	cd_8_group_1951	-	-
PDT000862891.1	PDS000032468.194	SAMN16451743	clinical	cd_8_group_1951	-	-
PDT000889081.1	PDS000032468.194	SAMN16790665	clinical	cd_8_group_1951	-	-
PDT000901736.1	PDS000032468.194	SAMN16979887	clinical	cd_8_group_1951	-	-
PDT000917933.1	PDS000032468.194	SAMN17086605	clinical	cd_8_group_1951	-	-
PDT000927942.1	PDS000032468.194	SAMN17209909	clinical	cd_8_group_1951	-	-
PDT001074866.1	PDS000032468.194	SAMN19801301	clinical	cd_8_group_1951	-	-
PDT001100639.1	PDS000032468.194	SAMN20495376	clinical	cd_8_group_1951	-	-
PDT001166663.1	PDS000032468.194	SAMN22820938	clinical	cd_8_group_1951	-	-
PDT001167010.1	PDS000032468.194	SAMN22824468	clinical	cd_8_group_1951	-	-
PDT001183542.1	PDS000032468.194	SAMN23409501	clinical	cd_8_group_1951	-	-
PDT001280510.1	PDS000032468.194	SAMN27404496	clinical	cd_8_group_1951	-	-
PDT001294791.1	PDS000032468.194	SAMN27868643	clinical	cd_8_group_1951	-	-
PDT001355057.1	PDS000032468.194	SAMN29587733	clinical	cd_8_group_1951	-	-
PDT001367875.1	PDS000032468.194	SAMN29903044	clinical	cd_8_group_1951	-	-
PDT001428075.1	PDS000032468.194	SAMN30953430	clinical	cd_8_group_1951	-	-
PDT001653667.1	PDS000032468.194	SAMN33658268	clinical	cd_8_group_1951	-	-
PDT001728876.1	PDS000032468.194	SAMN35027545	clinical	cd_8_group_1951	-	-
PDT001739087.1	PDS000032468.194	SAMN35145885	clinical	cd_8_group_1951	-	-
PDT001913014.1	PDS000032468.194	SAMN37664207	clinical	cd_8_group_1951	-	-
PDT001972421.1	PDS000032468.194	SAMN38122242	clinical	cd_8_group_1951	-	-
PDT002014036.1	PDS000032468.194	SAMN38637316	clinical	cd_8_group_1951	-	-
PDT002028338.1	PDS000032468.194	SAMN38813763	clinical	cd_8_group_1951	-	-
PDT002092910.1	PDS000032468.194	SAMN40198039	clinical	cd_8_group_1951	-	-
PDT002150518.1	PDS000032468.194	SAMN41141837	clinical	cd_8_group_1951	-	-
PDT002401297.1	PDS000032468.194	SAMN44002469	clinical	cd_8_group_1951	-	-
PDT002450235.1	PDS000032468.194	SAMN44532267	clinical	cd_8_group_1951	-	-
PDT002687818.1	PDS000032468.194	SAMN47601251	clinical	cd_8_group_1951	-	-
PDT002804499.1	PDS000032468.194	SAMN49035453	clinical	cd_8_group_1951	-	-
PDT002820473.1	PDS000032468.194	SAMN49719844	clinical	cd_8_group_1951	-	-
PDT002863971.1	PDS000032468.194	SAMN50308564	clinical	cd_8_group_1951	-	-
PDT000221385.2	PDS000032468.194	SAMN07269840	clinical	cd_8_group_1951	cd_4_group_10868	-
PDT000236166.2	PDS000032468.194	SAMN07551801	clinical	cd_8_group_1951	cd_4_group_10868	-
PDT000278592.2	PDS000032468.194	SAMN08355207	clinical	cd_8_group_1951	cd_4_group_10868	-
PDT000571339.1	PDS000032468.194	SAMN12617951	clinical	cd_8_group_1951	cd_4_group_10868	-
PDT000595858.1	PDS000032468.194	SAMN12867807	clinical	cd_8_group_1951	cd_4_group_10868	-
PDT000710256.1	PDS000032468.194	SAMN14392467	clinical	cd_8_group_1951	cd_4_group_10868	-
PDT000755793.1	PDS000032468.194	SAMN15083249	clinical	cd_8_group_1951	cd_4_group_10868	-
PDT000861410.1	PDS000032468.194	SAMN16432451	clinical	cd_8_group_1951	cd_4_group_10868	-
PDT000863813.1	PDS000032468.194	SAMN16451246	clinical	cd_8_group_1951	cd_4_group_10868	-
PDT000983730.1	PDS000032468.194	SAMN18266694	clinical	cd_8_group_1951	cd_4_group_10868	-
PDT001116095.1	PDS000032468.194	SAMN20960046	clinical	cd_8_group_1951	cd_4_group_10868	-
PDT001212527.1	PDS000032468.194	SAMN24442207	clinical	cd_8_group_1951	cd_4_group_10868	-
PDT001283475.1	PDS000032468.194	SAMN27521540	clinical	cd_8_group_1951	cd_4_group_10868	-
PDT001513112.1	PDS000032468.194	SAMN32058125	clinical	cd_8_group_1951	cd_4_group_10868	-
PDT001674039.1	PDS000032468.194	SAMN33949426	clinical	cd_8_group_1951	cd_4_group_10868	-
PDT001694492.1	PDS000032468.194	SAMN34251290	clinical	cd_8_group_1951	cd_4_group_10868	-
PDT002079944.1	PDS000032468.194	SAMN39950766	clinical	cd_8_group_1951	cd_4_group_10868	-
PDT002130324.1	PDS000032468.194	SAMN40738694	clinical	cd_8_group_1951	cd_4_group_10868	-
PDT002138387.1	PDS000032468.194	SAMN40970578	clinical	cd_8_group_1951	cd_4_group_10868	-
PDT002163276.1	PDS000032468.194	SAMN41382592	clinical	cd_8_group_1951	cd_4_group_10868	-
PDT002263172.1	PDS000032468.194	SAMN42760629	clinical	cd_8_group_1951	cd_4_group_10868	-
PDT002279380.1	PDS000032468.194	SAMN42924132	environmental/other	cd_8_group_1951	cd_4_group_10868	-
PDT002279381.1	PDS000032468.194	SAMN42924131	environmental/other	cd_8_group_1951	cd_4_group_10868	-
PDT002329226.1	PDS000032468.194	SAMN43260647	clinical	cd_8_group_1951	cd_4_group_10868	-
PDT002731092.1	PDS000032468.194	SAMN48144622	clinical	cd_8_group_1951	cd_4_group_10868	-
PDT002821847.1	PDS000032468.194	SAMN49740190	clinical	cd_8_group_1951	cd_4_group_10868	-
PDT002842832.1	PDS000032468.194	SAMN50091875	clinical	cd_8_group_1951	cd_4_group_10868	-
PDT002859509.1	PDS000032468.194	SAMN50290057	clinical	cd_8_group_1951	cd_4_group_10868	-
PDT002874530.1	PDS000032468.194	SAMN50495802	clinical	cd_8_group_1951	cd_4_group_10868	-
PDT000820387.1	PDS000032468.194	SAMN15900602	clinical	cd_8_group_1951	cd_4_group_10868	cd_2_group_32187
PDT000863030.1	PDS000032468.194	SAMN16451977	clinical	cd_8_group_1951	cd_4_group_10868	cd_2_group_32187
PDT000215668.2	PDS000032468.194	SAMN07173384	clinical	cd_8_group_1951	cd_4_group_10868	cd_2_group_9861
PDT000221280.2	PDS000032468.194	SAMN07270006	clinical	cd_8_group_1951	cd_4_group_10868	cd_2_group_9861
PDT000660832.1	PDS000032468.194	SAMN13840633	clinical	cd_8_group_1951	cd_4_group_10868	cd_2_group_9861
PDT000710200.1	PDS000032468.194	SAMN14391794	clinical	cd_8_group_1951	cd_4_group_10868	cd_2_group_9861
PDT000807415.1	PDS000032468.194	SAMN15786885	clinical	cd_8_group_1951	cd_4_group_10868	cd_2_group_9861
PDT000966559.1	PDS000032468.194	SAMN17937432	clinical	cd_8_group_1951	cd_4_group_10868	cd_2_group_9861
PDT001074403.1	PDS000032468.194	SAMN19795677	clinical	cd_8_group_1951	cd_4_group_10868	cd_2_group_9861
PDT001130613.1	PDS000032468.194	SAMN21441884	clinical	cd_8_group_1951	cd_4_group_10868	cd_2_group_9861
PDT001252728.1	PDS000032468.194	SAMN26135825	clinical	cd_8_group_1951	cd_4_group_10868	cd_2_group_9861
PDT001299430.1	PDS000032468.194	SAMN28089397	clinical	cd_8_group_1951	cd_4_group_10868	cd_2_group_9861
PDT001308980.1	PDS000032468.194	SAMN28449657	clinical	cd_8_group_1951	cd_4_group_10868	cd_2_group_9861
PDT001408377.1	PDS000032468.194	SAMN30649305	clinical	cd_8_group_1951	cd_4_group_10868	cd_2_group_9861
PDT001442276.1	PDS000032468.194	SAMN31152419	clinical	cd_8_group_1951	cd_4_group_10868	cd_2_group_9861
PDT001474711.1	PDS000032468.194	SAMN31577227	clinical	cd_8_group_1951	cd_4_group_10868	cd_2_group_9861
PDT001582851.1	PDS000032468.194	SAMN32810013	clinical	cd_8_group_1951	cd_4_group_10868	cd_2_group_9861
PDT001709257.1	PDS000032468.194	SAMN34421838	clinical	cd_8_group_1951	cd_4_group_10868	cd_2_group_9861
PDT001717514.1	PDS000032468.194	SAMN34539379	clinical	cd_8_group_1951	cd_4_group_10868	cd_2_group_9861
PDT001728600.1	PDS000032468.194	SAMN35020088	clinical	cd_8_group_1951	cd_4_group_10868	cd_2_group_9861
PDT001736068.1	PDS000032468.194	SAMN35104139	clinical	cd_8_group_1951	cd_4_group_10868	cd_2_group_9861
PDT001758187.1	PDS000032468.194	SAMN35360539	clinical	cd_8_group_1951	cd_4_group_10868	cd_2_group_9861
PDT001870506.1	PDS000032468.194	SAMN37223772	clinical	cd_8_group_1951	cd_4_group_10868	cd_2_group_9861
PDT002018499.1	PDS000032468.194	SAMN38692602	clinical	cd_8_group_1951	cd_4_group_10868	cd_2_group_9861
PDT002057221.1	PDS000032468.194	SAMN39484855	clinical	cd_8_group_1951	cd_4_group_10868	cd_2_group_9861
PDT002086799.1	PDS000032468.194	SAMN40139942	clinical	cd_8_group_1951	cd_4_group_10868	cd_2_group_9861
PDT002109551.1	PDS000032468.194	SAMN40379674	clinical	cd_8_group_1951	cd_4_group_10868	cd_2_group_9861
PDT002112993.1	PDS000032468.194	SAMN40462763	clinical	cd_8_group_1951	cd_4_group_10868	cd_2_group_9861
PDT002135413.1	PDS000032468.194	SAMN40900267	clinical	cd_8_group_1951	cd_4_group_10868	cd_2_group_9861
PDT002143865.1	PDS000032468.194	SAMN41042982	clinical	cd_8_group_1951	cd_4_group_10868	cd_2_group_9861
PDT002148583.1	PDS000032468.194	SAMN41114251	clinical	cd_8_group_1951	cd_4_group_10868	cd_2_group_9861
PDT002157801.1	PDS000032468.194	SAMN41250878	clinical	cd_8_group_1951	cd_4_group_10868	cd_2_group_9861
PDT002160085.1	PDS000032468.194	SAMN41323907	clinical	cd_8_group_1951	cd_4_group_10868	cd_2_group_9861
PDT002279382.1	PDS000032468.194	SAMN42924130	environmental/other	cd_8_group_1951	cd_4_group_10868	cd_2_group_9861
PDT002373365.1	PDS000032468.194	SAMN43549887	clinical	cd_8_group_1951	cd_4_group_10868	cd_2_group_9861
PDT002461092.1	PDS000032468.194	SAMN44653332	clinical	cd_8_group_1951	cd_4_group_10868	cd_2_group_9861
PDT002464410.1	PDS000032468.194	SAMN44696954	clinical	cd_8_group_1951	cd_4_group_10868	cd_2_group_9861
PDT002507985.1	PDS000032468.194	SAMN45130990	environmental/other	cd_8_group_1951	cd_4_group_10868	cd_2_group_9861
PDT002507986.1	PDS000032468.194	SAMN45130989	environmental/other	cd_8_group_1951	cd_4_group_10868	cd_2_group_9861
PDT002708638.1	PDS000032468.194	SAMN47818005	clinical	cd_8_group_1951	cd_4_group_10868	cd_2_group_9861
PDT002710095.1	PDS000032468.194	SAMN47834920	clinical	cd_8_group_1951	cd_4_group_10868	cd_2_group_9861
PDT002766626.1	PDS000032468.194	SAMN48444075	clinical	cd_8_group_1951	cd_4_group_10868	cd_2_group_9861
PDT002850440.1	PDS000032468.194	SAMN50196065	clinical	cd_8_group_1951	cd_4_group_10868	cd_2_group_9861
PDT002850957.1	PDS000032468.194	SAMN50214912	clinical	cd_8_group_1951	cd_4_group_10868	cd_2_group_9861
PDT002888455.1	PDS000032468.194	SAMN50685688	clinical	cd_8_group_1951	cd_4_group_10868	cd_2_group_9861
PDT002911522.1	PDS000032468.194	SAMN51164372	clinical	cd_8_group_1951	cd_4_group_10868	cd_2_group_9861
PDT000226719.2	PDS000032468.194	SAMN07359237	clinical	cd_8_group_1951	cd_4_group_11507	-
PDT002279384.1	PDS000032468.194	SAMN42924128	environmental/other	cd_8_group_1951	cd_4_group_11507	-
PDT000480018.1	PDS000032468.194	SAMN11177638	clinical	cd_8_group_1951	cd_4_group_24123	cd_2_group_22289
PDT000762576.1	PDS000032468.194	SAMN15197123	clinical	cd_8_group_1951	cd_4_group_24123	cd_2_group_22289
PDT000496629.1	PDS000032468.194	SAMN11536944	clinical	cd_8_group_1951	cd_4_group_24620	cd_2_group_22769
PDT000878921.1	PDS000032468.194	SAMN16666925	clinical	cd_8_group_1951	cd_4_group_24620	cd_2_group_22769
PDT000682526.1	PDS000032468.194	SAMN14083805	clinical	cd_8_group_1951	cd_4_group_30918	cd_2_group_28728
PDT000683091.1	PDS000032468.194	SAMN14096854	clinical	cd_8_group_1951	cd_4_group_30918	cd_2_group_28728
PDT000706352.1	PDS000032468.194	SAMN14316938	clinical	cd_8_group_1951	cd_4_group_31543	-
PDT000771945.1	PDS000032468.194	SAMN15376761	clinical	cd_8_group_1951	cd_4_group_31543	cd_2_group_30926
PDT000781804.1	PDS000032468.194	SAMN15447745	clinical	cd_8_group_1951	cd_4_group_31543	cd_2_group_30926
PDT001257445.1	PDS000032468.194	SAMN26367881	clinical	cd_8_group_1951	cd_4_group_31543	cd_2_group_43833
PDT001272026.1	PDS000032468.194	SAMN26856121	clinical	cd_8_group_1951	cd_4_group_31543	cd_2_group_43833
PDT001277111.1	PDS000032468.194	SAMN27063380	clinical	cd_8_group_1951	cd_4_group_46784	cd_2_group_44309
PDT001277119.1	PDS000032468.194	SAMN27063401	clinical	cd_8_group_1951	cd_4_group_46784	cd_2_group_44309
PDT001708417.1	PDS000032468.194	SAMN34403589	clinical	cd_8_group_1951	cd_4_group_55380	cd_2_group_53344
PDT002119433.1	PDS000032468.194	SAMN40569549	environmental/other	cd_8_group_1951	cd_4_group_55380	cd_2_group_53344
PDT001974174.1	PDS000032468.194	SAMN38156460	clinical	cd_8_group_1951	cd_4_group_59663	cd_2_group_57875
PDT001983336.1	PDS000032468.194	SAMN38227452	clinical	cd_8_group_1951	cd_4_group_59663	cd_2_group_57875
PDT002039950.1	PDS000032468.194	SAMN39126697	clinical	cd_8_group_1951	cd_4_group_60399	cd_2_group_58616
PDT002044877.1	PDS000032468.194	SAMN39225096	clinical	cd_8_group_1951	cd_4_group_60399	cd_2_group_58616
PDT002823468.1	PDS000032468.194	SAMN49778153	clinical	cd_8_group_1951	cd_4_group_62306	-
PDT002148557.1	PDS000032468.194	SAMN41113919	clinical	cd_8_group_1951	cd_4_group_62306	cd_2_group_60671
PDT002182178.1	PDS000032468.194	SAMN41602993	clinical	cd_8_group_1951	cd_4_group_62306	cd_2_group_60671
PDT002158604.1	PDS000032468.194	SAMN41283506	clinical	cd_8_group_1951	cd_4_group_62636	-
PDT002619607.1	PDS000032468.194	SAMN46758167	clinical	cd_8_group_1951	cd_4_group_62636	-
PDT002825062.1	PDS000032468.194	SAMN49811800	clinical	cd_8_group_1951	cd_4_group_62636	-
PDT002871166.1	PDS000032468.194	SAMN50444843	clinical	cd_8_group_1951	cd_4_group_62636	-
PDT002166600.1	PDS000032468.194	SAMN41410887	clinical	cd_8_group_1951	cd_4_group_62824	cd_2_group_61233
PDT002166767.1	PDS000032468.194	SAMN41410881	clinical	cd_8_group_1951	cd_4_group_62824	cd_2_group_61233
PDT002279385.1	PDS000032468.194	SAMN42924127	environmental/other	cd_8_group_1951	cd_4_group_64974	-
PDT002279386.1	PDS000032468.194	SAMN42924126	environmental/other	cd_8_group_1951	cd_4_group_64974	-
PDT002453505.1	PDS000032468.194	SAMN44572090	clinical	cd_8_group_1951	cd_4_group_68200	cd_2_group_67100
PDT002484317.1	PDS000032468.194	SAMN44974411	clinical	cd_8_group_1951	cd_4_group_68200	cd_2_group_67100
PDT002587350.1	PDS000032468.194	SAMN46346163	clinical	cd_8_group_1951	cd_4_group_69782	cd_2_group_68752
PDT002731802.1	PDS000032468.194	SAMN48148081	clinical	cd_8_group_1951	cd_4_group_69782	cd_2_group_68752
PDT002758584.1	PDS000032468.194	SAMN48362047	clinical	cd_8_group_1951	cd_4_group_69782	cd_2_group_68752
PDT002863487.1	PDS000032468.194	SAMN50308083	clinical	cd_8_group_1951	cd_4_group_72293	cd_2_group_71648
PDT002863798.1	PDS000032468.194	SAMN50308092	clinical	cd_8_group_1951	cd_4_group_72293	cd_2_group_71648
PDT002863807.1	PDS000032468.194	SAMN50308090	clinical	cd_8_group_1951	cd_4_group_72293	cd_2_group_71648
PDT002864004.1	PDS000032468.194	SAMN50308011	clinical	cd_8_group_1951	cd_4_group_72293	cd_2_group_71648
PDT002879193.1	PDS000032468.194	SAMN50559846	clinical	cd_8_group_1951	cd_4_group_72595	cd_2_group_71980
PDT002886839.1	PDS000032468.194	SAMN50669235	clinical	cd_8_group_1951	cd_4_group_72595	cd_2_group_71980
PDT000356999.1	PDS000032705.1486	SAMN09761639	clinical	cd_8_group_19510	-	-
PDT000361149.1	PDS000032705.1486	SAMN09791512	clinical	cd_8_group_19510	-	-
PDT000357003.1	PDS000125075.3	SAMN09761640	clinical	cd_8_group_19511	-	-
PDT001490955.1	PDS000125075.3	SAMN31812339	clinical	cd_8_group_19511	-	-
PDT000357039.1	PDS000026818.76	SAMN09761662	clinical	cd_8_group_19512	-	-
PDT000905204.1	PDS000026818.76	SAMN17014688	clinical	cd_8_group_19512	-	-
PDT000357052.1	PDS000032655.412	SAMN09761690	clinical	cd_8_group_19513	cd_4_group_19277	cd_2_group_17654
PDT000357060.1	PDS000032655.412	SAMN09761689	clinical	cd_8_group_19513	cd_4_group_19277	cd_2_group_17654
PDT000357071.1	PDS000032655.412	SAMN09761691	clinical	cd_8_group_19513	cd_4_group_19277	cd_2_group_17654
PDT000417954.1	PDS000032759.199	SAMN10597387	clinical	cd_8_group_19514	cd_4_group_19279	-
PDT000357075.1	PDS000032759.199	SAMN09761671	clinical	cd_8_group_19514	cd_4_group_19279	cd_2_group_17657
PDT000382125.1	PDS000032759.199	SAMN10096176	clinical	cd_8_group_19514	cd_4_group_19279	cd_2_group_17657
PDT000387861.1	PDS000032759.199	SAMN10170689	clinical	cd_8_group_19514	cd_4_group_19279	cd_2_group_17657
PDT000420965.1	PDS000032759.199	SAMN10617099	clinical	cd_8_group_19514	cd_4_group_19279	cd_2_group_17657
PDT000357083.1	PDS000026800.509	SAMN09761704	clinical	cd_8_group_19515	-	-
PDT001134922.1	PDS000026800.509	SAMN21540726	clinical	cd_8_group_19515	-	-
PDT000357089.1	PDS000032548.516	SAMN09761722	clinical	cd_8_group_19516	cd_4_group_19280	cd_2_group_17658
PDT000357090.1	PDS000032548.516	SAMN09761723	clinical	cd_8_group_19516	cd_4_group_19280	cd_2_group_17658
PDT000943136.1	PDS000032548.516	SAMN17178383	clinical	cd_8_group_19516	cd_4_group_19280	cd_2_group_17658
PDT000943137.1	PDS000032548.516	SAMN17178382	clinical	cd_8_group_19516	cd_4_group_19280	cd_2_group_17658
PDT001042840.1	PDS000032548.516	SAMN18820019	clinical	cd_8_group_19516	cd_4_group_19280	cd_2_group_17658
PDT001042842.1	PDS000032548.516	SAMN18820018	clinical	cd_8_group_19516	cd_4_group_19280	cd_2_group_17658
PDT001042843.1	PDS000032548.516	SAMN18906166	clinical	cd_8_group_19516	cd_4_group_19280	cd_2_group_17658
PDT001064389.1	PDS000032548.516	SAMN19606424	clinical	cd_8_group_19516	cd_4_group_19280	cd_2_group_17658
PDT001064409.1	PDS000032548.516	SAMN19606555	clinical	cd_8_group_19516	cd_4_group_19280	cd_2_group_17658
PDT000357092.1	PDS000026992.13	SAMN09761715	clinical	cd_8_group_19517	cd_4_group_19281	-
PDT000357096.1	PDS000026992.13	SAMN09761716	clinical	cd_8_group_19517	cd_4_group_19281	-
PDT000357098.1	PDS000026992.13	SAMN09761717	clinical	cd_8_group_19517	cd_4_group_19281	-
PDT000357301.1	PDS000013825.126	SAMN09763797	environmental/other	cd_8_group_19518	cd_4_group_19284	-
PDT000357303.1	PDS000013825.126	SAMN09763796	environmental/other	cd_8_group_19518	cd_4_group_19284	-
PDT000357307.1	PDS000036760.1	SAMN09764067	clinical	cd_8_group_19519	cd_4_group_19286	cd_2_group_17662
PDT000375186.1	PDS000036760.1	SAMN10037149	clinical	cd_8_group_19519	cd_4_group_19286	cd_2_group_17662
PDT000040054.2	PDS000026915.108	SAMN03074661	clinical	cd_8_group_1952	-	-
PDT000412941.1	PDS000026915.108	SAMN10505438	clinical	cd_8_group_1952	-	-
PDT000620966.1	PDS000026915.108	SAMN13169206	clinical	cd_8_group_1952	-	-
PDT000625745.1	PDS000026915.108	SAMN13244578	clinical	cd_8_group_1952	-	-
PDT001453850.1	PDS000026915.108	SAMN31285690	clinical	cd_8_group_1952	-	-
PDT002499868.1	PDS000026915.108	SAMN45082768	clinical	cd_8_group_1952	-	-
PDT000181596.2	PDS000026915.108	SAMN06277017	clinical	cd_8_group_1952	cd_4_group_1903	-
PDT000544972.1	PDS000026915.108	SAMN12289159	clinical	cd_8_group_1952	cd_4_group_1903	-
PDT000039580.2	PDS000026915.108	SAMN03067533	clinical	cd_8_group_1952	cd_4_group_1903	cd_2_group_1733
PDT000039581.2	PDS000026915.108	SAMN03067532	clinical	cd_8_group_1952	cd_4_group_1903	cd_2_group_1733
PDT000039582.2	PDS000026915.108	SAMN03067531	clinical	cd_8_group_1952	cd_4_group_1903	cd_2_group_1733
PDT000039623.2	PDS000026915.108	SAMN03074084	clinical	cd_8_group_1952	cd_4_group_1903	cd_2_group_1733
PDT000039624.2	PDS000026915.108	SAMN03074086	clinical	cd_8_group_1952	cd_4_group_1903	cd_2_group_1733
PDT000039644.2	PDS000026915.108	SAMN03074085	clinical	cd_8_group_1952	cd_4_group_1903	cd_2_group_1733
PDT000039715.2	PDS000026915.108	SAMN03077655	clinical	cd_8_group_1952	cd_4_group_1903	cd_2_group_1733
PDT000039716.2	PDS000026915.108	SAMN03077656	clinical	cd_8_group_1952	cd_4_group_1903	cd_2_group_1733
PDT000039717.2	PDS000026915.108	SAMN03077657	clinical	cd_8_group_1952	cd_4_group_1903	cd_2_group_1733
PDT000039718.2	PDS000026915.108	SAMN03077658	clinical	cd_8_group_1952	cd_4_group_1903	cd_2_group_1733
PDT000041459.2	PDS000026915.108	SAMN03074662	clinical	cd_8_group_1952	cd_4_group_1903	cd_2_group_1733
PDT000041460.2	PDS000026915.108	SAMN03074663	clinical	cd_8_group_1952	cd_4_group_1903	cd_2_group_1733
PDT000041465.2	PDS000026915.108	SAMN03135737	clinical	cd_8_group_1952	cd_4_group_1903	cd_2_group_1733
PDT000041466.2	PDS000026915.108	SAMN03135738	clinical	cd_8_group_1952	cd_4_group_1903	cd_2_group_1733
PDT000041469.2	PDS000026915.108	SAMN03135741	clinical	cd_8_group_1952	cd_4_group_1903	cd_2_group_1733
PDT000041470.2	PDS000026915.108	SAMN03135742	clinical	cd_8_group_1952	cd_4_group_1903	cd_2_group_1733
PDT000041471.2	PDS000026915.108	SAMN03135743	clinical	cd_8_group_1952	cd_4_group_1903	cd_2_group_1733
PDT000161261.2	PDS000026915.108	SAMN05596493	clinical	cd_8_group_1952	cd_4_group_1903	cd_2_group_1733
PDT000392203.1	PDS000026915.108	SAMN10251220	clinical	cd_8_group_1952	cd_4_group_1903	cd_2_group_1733
PDT000540332.1	PDS000026915.108	SAMN12238754	clinical	cd_8_group_1952	cd_4_group_1903	cd_2_group_1733
PDT000540333.1	PDS000026915.108	SAMN12238757	clinical	cd_8_group_1952	cd_4_group_1903	cd_2_group_1733
PDT000540341.1	PDS000026915.108	SAMN12238756	clinical	cd_8_group_1952	cd_4_group_1903	cd_2_group_1733
PDT000540352.1	PDS000026915.108	SAMN12238783	clinical	cd_8_group_1952	cd_4_group_1903	cd_2_group_1733
PDT000541591.1	PDS000026915.108	SAMN12250477	clinical	cd_8_group_1952	cd_4_group_1903	cd_2_group_1733
PDT000541593.1	PDS000026915.108	SAMN12250466	clinical	cd_8_group_1952	cd_4_group_1903	cd_2_group_1733
PDT000541594.1	PDS000026915.108	SAMN12250478	clinical	cd_8_group_1952	cd_4_group_1903	cd_2_group_1733
PDT000542507.1	PDS000026915.108	SAMN12262011	clinical	cd_8_group_1952	cd_4_group_1903	cd_2_group_1733
PDT000542522.1	PDS000026915.108	SAMN12261994	clinical	cd_8_group_1952	cd_4_group_1903	cd_2_group_1733
PDT000917769.1	PDS000026915.108	SAMN17083973	clinical	cd_8_group_1952	cd_4_group_1903	cd_2_group_1733
PDT000039622.2	PDS000026915.108	SAMN03074083	clinical	cd_8_group_1952	cd_4_group_1912	cd_2_group_1744
PDT000541588.1	PDS000026915.108	SAMN12250434	clinical	cd_8_group_1952	cd_4_group_1912	cd_2_group_1744
PDT000564723.1	PDS000026915.108	SAMN12580412	clinical	cd_8_group_1952	cd_4_group_26539	-
PDT002903934.1	PDS000026915.108	SAMN50927067	clinical	cd_8_group_1952	cd_4_group_26539	-
PDT001076717.1	PDS000026915.108	SAMN19856632	environmental/other	cd_8_group_1952	cd_4_group_40675	cd_2_group_38349
PDT001076740.1	PDS000026915.108	SAMN19856627	environmental/other	cd_8_group_1952	cd_4_group_40675	cd_2_group_38349
PDT000357314.1	PDS000037603.3	SAMN09763908	clinical	cd_8_group_19520	cd_4_group_19287	-
PDT000391045.1	PDS000037603.3	SAMN10240754	clinical	cd_8_group_19520	cd_4_group_19287	-
PDT000465484.1	PDS000037603.3	SAMN10922289	clinical	cd_8_group_19520	cd_4_group_23681	-
PDT001000940.1	PDS000037603.3	SAMN18350949	clinical	cd_8_group_19520	cd_4_group_23681	-
PDT000357320.1	PDS000032829.1	SAMN09764059	clinical	cd_8_group_19521	cd_4_group_19288	-
PDT000357339.1	PDS000032829.1	SAMN09764062	clinical	cd_8_group_19521	cd_4_group_19288	-
PDT000357325.1	PDS000032808.1	SAMN09763805	clinical	cd_8_group_19522	cd_4_group_19289	-
PDT000357333.1	PDS000032808.1	SAMN09763801	clinical	cd_8_group_19522	cd_4_group_19289	-
PDT000524452.1	PDS000046623.4	SAMN12090469	clinical	cd_8_group_19523	-	-
PDT000357327.1	PDS000046623.4	SAMN09764058	clinical	cd_8_group_19523	cd_4_group_19290	-
PDT000620624.1	PDS000046623.4	SAMN13159990	clinical	cd_8_group_19523	cd_4_group_19290	-
PDT000357331.1	PDS000032634.369	SAMN09763911	clinical	cd_8_group_19524	cd_4_group_19291	cd_2_group_17664
PDT000372400.1	PDS000032634.369	SAMN09980554	clinical	cd_8_group_19524	cd_4_group_19291	cd_2_group_17664
PDT000357335.1	PDS000002816.35	SAMN09763803	clinical	cd_8_group_19525	cd_4_group_19293	cd_2_group_17666
PDT001304447.1	PDS000002816.35	SAMN24254924	clinical	cd_8_group_19525	cd_4_group_19293	cd_2_group_17666
PDT001304450.1	PDS000002816.35	SAMN24254923	clinical	cd_8_group_19525	cd_4_group_19293	cd_2_group_17666
PDT001304570.1	PDS000002816.35	SAMN24254918	clinical	cd_8_group_19525	cd_4_group_19293	cd_2_group_17666
PDT002843756.1	PDS000002816.35	SAMN50082373	clinical	cd_8_group_19525	cd_4_group_19293	cd_2_group_17666
PDT002843790.1	PDS000002816.35	SAMN50082361	clinical	cd_8_group_19525	cd_4_group_19293	cd_2_group_17666
PDT000866408.1	PDS000002816.35	SAMN15598876	clinical	cd_8_group_19525	cd_4_group_35748	-
PDT001090079.1	PDS000002816.35	SAMN20229094	clinical	cd_8_group_19525	cd_4_group_35748	-
PDT001304544.1	PDS000002816.35	SAMN24254908	clinical	cd_8_group_19525	cd_4_group_35748	-
PDT001304555.1	PDS000002816.35	SAMN24254907	clinical	cd_8_group_19525	cd_4_group_35748	-
PDT001304580.1	PDS000002816.35	SAMN24255043	clinical	cd_8_group_19525	cd_4_group_35748	-
PDT002843751.1	PDS000002816.35	SAMN50082391	clinical	cd_8_group_19525	cd_4_group_35748	-
PDT002843788.1	PDS000002816.35	SAMN50082358	clinical	cd_8_group_19525	cd_4_group_35748	-
PDT002843804.1	PDS000002816.35	SAMN50082388	clinical	cd_8_group_19525	cd_4_group_35748	-
PDT002843808.1	PDS000002816.35	SAMN50082463	clinical	cd_8_group_19525	cd_4_group_35748	-
PDT001304436.1	PDS000002816.35	SAMN24254934	clinical	cd_8_group_19525	cd_4_group_35748	cd_2_group_45093
PDT001304438.1	PDS000002816.35	SAMN24254906	clinical	cd_8_group_19525	cd_4_group_35748	cd_2_group_45093
PDT001304439.1	PDS000002816.35	SAMN24254932	clinical	cd_8_group_19525	cd_4_group_35748	cd_2_group_45093
PDT001304442.1	PDS000002816.35	SAMN24254929	clinical	cd_8_group_19525	cd_4_group_35748	cd_2_group_45093
PDT001304446.1	PDS000002816.35	SAMN24254925	clinical	cd_8_group_19525	cd_4_group_35748	cd_2_group_45093
PDT001304462.1	PDS000002816.35	SAMN24254922	clinical	cd_8_group_19525	cd_4_group_35748	cd_2_group_45093
PDT001304471.1	PDS000002816.35	SAMN24254990	clinical	cd_8_group_19525	cd_4_group_35748	cd_2_group_45093
PDT001304476.1	PDS000002816.35	SAMN24254985	clinical	cd_8_group_19525	cd_4_group_35748	cd_2_group_45093
PDT001304480.1	PDS000002816.35	SAMN24254982	clinical	cd_8_group_19525	cd_4_group_35748	cd_2_group_45093
PDT001304490.1	PDS000002816.35	SAMN24254910	clinical	cd_8_group_19525	cd_4_group_35748	cd_2_group_45093
PDT001304494.1	PDS000002816.35	SAMN24254969	clinical	cd_8_group_19525	cd_4_group_35748	cd_2_group_45093
PDT001304505.1	PDS000002816.35	SAMN24254921	clinical	cd_8_group_19525	cd_4_group_35748	cd_2_group_45093
PDT001304527.1	PDS000002816.35	SAMN24254919	clinical	cd_8_group_19525	cd_4_group_35748	cd_2_group_45093
PDT001304528.1	PDS000002816.35	SAMN24254967	clinical	cd_8_group_19525	cd_4_group_35748	cd_2_group_45093
PDT001304534.1	PDS000002816.35	SAMN24254962	clinical	cd_8_group_19525	cd_4_group_35748	cd_2_group_45093
PDT001304551.1	PDS000002816.35	SAMN24254946	clinical	cd_8_group_19525	cd_4_group_35748	cd_2_group_45093
PDT001304553.1	PDS000002816.35	SAMN24254944	clinical	cd_8_group_19525	cd_4_group_35748	cd_2_group_45093
PDT001304554.1	PDS000002816.35	SAMN24254943	clinical	cd_8_group_19525	cd_4_group_35748	cd_2_group_45093
PDT001304578.1	PDS000002816.35	SAMN24255045	clinical	cd_8_group_19525	cd_4_group_35748	cd_2_group_45093
PDT001304593.1	PDS000002816.35	SAMN24255032	clinical	cd_8_group_19525	cd_4_group_35748	cd_2_group_45093
PDT001304603.1	PDS000002816.35	SAMN24254915	clinical	cd_8_group_19525	cd_4_group_35748	cd_2_group_45093
PDT001304621.1	PDS000002816.35	SAMN24255006	clinical	cd_8_group_19525	cd_4_group_35748	cd_2_group_45093
PDT001304626.1	PDS000002816.35	SAMN24254904	clinical	cd_8_group_19525	cd_4_group_35748	cd_2_group_45093
PDT001690592.1	PDS000002816.35	SAMN24255077	clinical	cd_8_group_19525	cd_4_group_35748	cd_2_group_45093
PDT001690597.1	PDS000002816.35	SAMN24254903	clinical	cd_8_group_19525	cd_4_group_35748	cd_2_group_45093
PDT001304460.1	PDS000002816.35	SAMN24255080	clinical	cd_8_group_19525	cd_4_group_35748	cd_2_group_45098
PDT002478479.1	PDS000002816.35	SAMN24255088	clinical	cd_8_group_19525	cd_4_group_35748	cd_2_group_45098
PDT001304478.1	PDS000002816.35	SAMN24254983	clinical	cd_8_group_19525	cd_4_group_35748	cd_2_group_45102
PDT001304484.1	PDS000002816.35	SAMN24254978	clinical	cd_8_group_19525	cd_4_group_35748	cd_2_group_45102
PDT001304489.1	PDS000002816.35	SAMN24254973	clinical	cd_8_group_19525	cd_4_group_35748	cd_2_group_45102
PDT001304540.1	PDS000002816.35	SAMN24254956	clinical	cd_8_group_19525	cd_4_group_35748	cd_2_group_45102
PDT001304548.1	PDS000002816.35	SAMN24254949	clinical	cd_8_group_19525	cd_4_group_35748	cd_2_group_45102
PDT001304550.1	PDS000002816.35	SAMN24254947	clinical	cd_8_group_19525	cd_4_group_35748	cd_2_group_45102
PDT001304577.1	PDS000002816.35	SAMN24255046	clinical	cd_8_group_19525	cd_4_group_35748	cd_2_group_45102
PDT001304601.1	PDS000002816.35	SAMN24255024	clinical	cd_8_group_19525	cd_4_group_35748	cd_2_group_45102
PDT001304547.1	PDS000002816.35	SAMN24254950	clinical	cd_8_group_19525	cd_4_group_35748	cd_2_group_45107
PDT002843828.1	PDS000002816.35	SAMN50082345	clinical	cd_8_group_19525	cd_4_group_35748	cd_2_group_45107
PDT002434694.1	PDS000002816.35	SAMN43451140	clinical	cd_8_group_19525	cd_4_group_35748	cd_2_group_66697
PDT002843710.1	PDS000002816.35	SAMN50082435	clinical	cd_8_group_19525	cd_4_group_35748	cd_2_group_66697
PDT002843760.1	PDS000002816.35	SAMN50082402	clinical	cd_8_group_19525	cd_4_group_35748	cd_2_group_66697
PDT001304608.1	PDS000002816.35	SAMN24255018	clinical	cd_8_group_19525	cd_4_group_40579	-
PDT001072737.1	PDS000002816.35	SAMN19777900	clinical	cd_8_group_19525	cd_4_group_40579	cd_2_group_38248
PDT001090061.1	PDS000002816.35	SAMN20229111	clinical	cd_8_group_19525	cd_4_group_40579	cd_2_group_38248
PDT001304453.1	PDS000002816.35	SAMN24255087	clinical	cd_8_group_19525	cd_4_group_40579	cd_2_group_38248
PDT001304454.1	PDS000002816.35	SAMN24255086	clinical	cd_8_group_19525	cd_4_group_40579	cd_2_group_38248
PDT001304456.1	PDS000002816.35	SAMN24255084	clinical	cd_8_group_19525	cd_4_group_40579	cd_2_group_38248
PDT002843712.1	PDS000002816.35	SAMN50082382	clinical	cd_8_group_19525	cd_4_group_40579	cd_2_group_38248
PDT002843720.1	PDS000002816.35	SAMN50082427	clinical	cd_8_group_19525	cd_4_group_40579	cd_2_group_38248
PDT002843776.1	PDS000002816.35	SAMN50082383	clinical	cd_8_group_19525	cd_4_group_40579	cd_2_group_38248
PDT002843787.1	PDS000002816.35	SAMN50082385	clinical	cd_8_group_19525	cd_4_group_40579	cd_2_group_38248
PDT000357338.1	PDS000241205.3	SAMN09764038	clinical	cd_8_group_19526	-	-
PDT000630164.1	PDS000241205.3	SAMN13321482	clinical	cd_8_group_19526	-	-
PDT000357348.1	PDS000026617.677	SAMN09763798	clinical	cd_8_group_19527	-	-
PDT001814249.1	PDS000026617.677	SAMN36385322	clinical	cd_8_group_19527	-	-
PDT000357350.1	PDS000029636.1094	SAMN09764086	clinical	cd_8_group_19528	-	-
PDT001851956.2	PDS000029636.1094	SAMN36993614	clinical	cd_8_group_19528	-	-
PDT000357351.1	PDS000001259.176	SAMN09763904	clinical	cd_8_group_19529	cd_4_group_19294	-
PDT000362236.1	PDS000001259.176	SAMN09813335	clinical	cd_8_group_19529	cd_4_group_19294	-
PDT000187517.2	PDS000013868.638	SAMN06318095	clinical	cd_8_group_1953	-	-
PDT000200594.2	PDS000013868.638	SAMN06688844	clinical	cd_8_group_1953	-	-
PDT000396084.1	PDS000013868.638	SAMN10286765	clinical	cd_8_group_1953	-	-
PDT000412547.1	PDS000013868.638	SAMN10502696	clinical	cd_8_group_1953	-	-
PDT000620860.1	PDS000013868.638	SAMN13167702	clinical	cd_8_group_1953	-	-
PDT001858780.1	PDS000013868.638	SAMN37111092	clinical	cd_8_group_1953	-	-
PDT002390631.1	PDS000013868.638	SAMN43896184	clinical	cd_8_group_1953	-	-
PDT002442998.1	PDS000013868.638	SAMN44491448	clinical	cd_8_group_1953	-	-
PDT000171941.2	PDS000013868.638	SAMN06121442	clinical	cd_8_group_1953	cd_4_group_1904	-
PDT000187516.2	PDS000013868.638	SAMN06318092	clinical	cd_8_group_1953	cd_4_group_1904	-
PDT000187521.2	PDS000013868.638	SAMN06318096	clinical	cd_8_group_1953	cd_4_group_1904	-
PDT000375158.1	PDS000013868.638	SAMN10037111	clinical	cd_8_group_1953	cd_4_group_1904	-
PDT000400330.1	PDS000013868.638	SAMN10359238	clinical	cd_8_group_1953	cd_4_group_1904	-
PDT000412562.1	PDS000013868.638	SAMN10502713	clinical	cd_8_group_1953	cd_4_group_1904	-
PDT000580056.1	PDS000013868.638	SAMN12692133	clinical	cd_8_group_1953	cd_4_group_1904	-
PDT001496064.1	PDS000013868.638	SAMN31852744	clinical	cd_8_group_1953	cd_4_group_1904	-
PDT002070582.1	PDS000013868.638	SAMN39732559	clinical	cd_8_group_1953	cd_4_group_1904	-
PDT000039583.2	PDS000013868.638	SAMN02927353	clinical	cd_8_group_1953	cd_4_group_1904	cd_2_group_1734
PDT000127251.2	PDS000013868.638	SAMN04511690	NULL	cd_8_group_1953	cd_4_group_1904	cd_2_group_1734
PDT000039584.2	PDS000013868.638	SAMN02927351	clinical	cd_8_group_1953	cd_4_group_1904	cd_2_group_1735
PDT000197146.1	PDS000013868.638	SAMN02368807	clinical	cd_8_group_1953	cd_4_group_1904	cd_2_group_1735
PDT000249277.2	PDS000013868.638	SAMN07731333	clinical	cd_8_group_1953	cd_4_group_1904	cd_2_group_1735
PDT000053750.2	PDS000013868.638	SAMN02709173	environmental/other	cd_8_group_1953	cd_4_group_1904	cd_2_group_2833
PDT000275822.2	PDS000013868.638	SAMN08281797	clinical	cd_8_group_1953	cd_4_group_1904	cd_2_group_2833
PDT001391065.1	PDS000013868.638	SAMN30349191	clinical	cd_8_group_1953	cd_4_group_1904	cd_2_group_47550
PDT001502988.1	PDS000013868.638	SAMN31891943	clinical	cd_8_group_1953	cd_4_group_1904	cd_2_group_47550
PDT000187514.2	PDS000013868.638	SAMN06318093	clinical	cd_8_group_1953	cd_4_group_1904	cd_2_group_8321
PDT001399426.1	PDS000013868.638	SAMN30444004	clinical	cd_8_group_1953	cd_4_group_1904	cd_2_group_8321
PDT000039585.2	PDS000013868.638	SAMN02927352	clinical	cd_8_group_1953	cd_4_group_1905	cd_2_group_1736
PDT000897012.1	PDS000013868.638	SAMN08996184	clinical	cd_8_group_1953	cd_4_group_1905	cd_2_group_1736
PDT000357353.1	PDS000028116.57	SAMN09763902	clinical	cd_8_group_19530	cd_4_group_19295	-
PDT000361158.1	PDS000028116.57	SAMN09791508	clinical	cd_8_group_19530	cd_4_group_19295	-
PDT000357360.1	PDS000032705.1486	SAMN09764026	clinical	cd_8_group_19531	cd_4_group_19296	-
PDT000357365.1	PDS000032705.1486	SAMN09764027	clinical	cd_8_group_19531	cd_4_group_19296	-
PDT000357379.1	PDS000049284.8	SAMN09764277	clinical	cd_8_group_19532	cd_4_group_19299	cd_2_group_17669
PDT000665055.1	PDS000049284.8	SAMN13878746	clinical	cd_8_group_19532	cd_4_group_19299	cd_2_group_17669
PDT000357383.1	PDS000030626.46	SAMN09764210	clinical	cd_8_group_19533	cd_4_group_19300	-
PDT000579417.1	PDS000030626.46	SAMN12687001	clinical	cd_8_group_19533	cd_4_group_19300	-
PDT000357390.1	PDS000026825.532	SAMN09764208	clinical	cd_8_group_19534	-	-
PDT000391268.1	PDS000026825.532	SAMN10241112	clinical	cd_8_group_19534	-	-
PDT001132120.1	PDS000026825.532	SAMN21495849	clinical	cd_8_group_19534	-	-
PDT000416201.1	PDS000026825.532	SAMN10580692	clinical	cd_8_group_19534	cd_4_group_21826	-
PDT000710678.1	PDS000026825.532	SAMN14406975	clinical	cd_8_group_19534	cd_4_group_21826	cd_2_group_29499
PDT000710680.1	PDS000026825.532	SAMN14406997	clinical	cd_8_group_19534	cd_4_group_21826	cd_2_group_29499
PDT000722055.1	PDS000026825.532	SAMN14596395	clinical	cd_8_group_19534	cd_4_group_21826	cd_2_group_29499
PDT001496515.1	PDS000026825.532	SAMN31853657	clinical	cd_8_group_19534	cd_4_group_21826	cd_2_group_29499
PDT000357393.1	PDS000037305.3	SAMN09764255	clinical	cd_8_group_19535	cd_4_group_19301	cd_2_group_17670
PDT000385404.1	PDS000037305.3	SAMN10134462	clinical	cd_8_group_19535	cd_4_group_19301	cd_2_group_17670
PDT000357394.1	PDS000032705.1486	SAMN09764271	clinical	cd_8_group_19536	cd_4_group_19302	cd_2_group_17671
PDT000364139.1	PDS000032705.1486	SAMN09844272	clinical	cd_8_group_19536	cd_4_group_19302	cd_2_group_17671
PDT000357398.1	PDS000030124.134	SAMN09764198	clinical	cd_8_group_19537	cd_4_group_19303	-
PDT002886712.1	PDS000030124.134	SAMN50668376	clinical	cd_8_group_19537	cd_4_group_19303	-
PDT000809280.1	PDS000026926.95	SAMN15812301	clinical	cd_8_group_19538	cd_4_group_19304	-
PDT002337473.1	PDS000026926.95	SAMN43322216	clinical	cd_8_group_19538	cd_4_group_19304	-
PDT000357406.1	PDS000026926.95	SAMN09764181	clinical	cd_8_group_19538	cd_4_group_19304	cd_2_group_17672
PDT001355514.1	PDS000026926.95	SAMN29599703	clinical	cd_8_group_19538	cd_4_group_19304	cd_2_group_17672
PDT000357415.1	PDS000039181.3	SAMN09764272	clinical	cd_8_group_19539	cd_4_group_19305	-
PDT000416082.1	PDS000039181.3	SAMN10580545	clinical	cd_8_group_19539	cd_4_group_19305	-
PDT001151522.1	PDS000039181.3	SAMN22321222	clinical	cd_8_group_19539	cd_4_group_19305	-
PDT002201493.1	PDS000039181.3	SAMN41788775	environmental/other	cd_8_group_19539	cd_4_group_19305	-
PDT000039586.2	PDS000027051.322	SAMN02927354	clinical	cd_8_group_1954	-	-
PDT000547742.1	PDS000027051.322	SAMN12347066	clinical	cd_8_group_1954	-	-
PDT000566742.1	PDS000027051.322	SAMN12591042	clinical	cd_8_group_1954	-	-
PDT000854465.1	PDS000027051.322	SAMN16364478	clinical	cd_8_group_1954	-	-
PDT000878795.1	PDS000027051.322	SAMN16666809	clinical	cd_8_group_1954	-	-
PDT001006577.1	PDS000027051.322	SAMN18751696	clinical	cd_8_group_1954	-	-
PDT001410718.1	PDS000027051.322	SAMN30693232	clinical	cd_8_group_1954	-	-
PDT001414555.1	PDS000027051.322	SAMN30806212	clinical	cd_8_group_1954	-	-
PDT001467715.1	PDS000027051.322	SAMN31461630	clinical	cd_8_group_1954	-	-
PDT002239791.1	PDS000027051.322	SAMN42280065	environmental/other	cd_8_group_1954	-	-
PDT002302986.1	PDS000027051.322	SAMN43062252	clinical	cd_8_group_1954	-	-
PDT000235125.2	PDS000027051.322	SAMN07522672	clinical	cd_8_group_1954	cd_4_group_11993	-
PDT000287472.2	PDS000027051.322	SAMN08543596	clinical	cd_8_group_1954	cd_4_group_11993	-
PDT000288833.2	PDS000027051.322	SAMN08583799	clinical	cd_8_group_1954	cd_4_group_11993	-
PDT000366687.1	PDS000027051.322	SAMN09881901	clinical	cd_8_group_1954	cd_4_group_11993	-
PDT000510715.1	PDS000027051.322	SAMN11912914	clinical	cd_8_group_1954	cd_4_group_11993	-
PDT000533987.1	PDS000027051.322	SAMN12163129	clinical	cd_8_group_1954	cd_4_group_11993	-
PDT000800048.1	PDS000027051.322	SAMN15690291	clinical	cd_8_group_1954	cd_4_group_11993	-
PDT001436508.1	PDS000027051.322	SAMN31077256	environmental/other	cd_8_group_1954	cd_4_group_11993	-
PDT001464738.1	PDS000027051.322	SAMN31430909	clinical	cd_8_group_1954	cd_4_group_11993	-
PDT001831562.1	PDS000027051.322	SAMN36745199	environmental/other	cd_8_group_1954	cd_4_group_11993	-
PDT001889870.1	PDS000027051.322	SAMN37449841	clinical	cd_8_group_1954	cd_4_group_11993	-
PDT000523951.1	PDS000027051.322	SAMN12078898	clinical	cd_8_group_1954	cd_4_group_11993	cd_2_group_23507
PDT001304662.1	PDS000027051.322	SAMN28178830	clinical	cd_8_group_1954	cd_4_group_11993	cd_2_group_23507
PDT000657028.1	PDS000027051.322	SAMN13795875	clinical	cd_8_group_1954	cd_4_group_11993	cd_2_group_27854
PDT001299413.1	PDS000027051.322	SAMN28088748	clinical	cd_8_group_1954	cd_4_group_11993	cd_2_group_27854
PDT000385192.1	PDS000027051.322	SAMN10133899	clinical	cd_8_group_1954	cd_4_group_20384	cd_2_group_18720
PDT000398752.1	PDS000027051.322	SAMN10342531	clinical	cd_8_group_1954	cd_4_group_20384	cd_2_group_18720
PDT000598245.1	PDS000027051.322	SAMN12881039	clinical	cd_8_group_1954	cd_4_group_27797	-
PDT000798517.1	PDS000027051.322	SAMN15667689	clinical	cd_8_group_1954	cd_4_group_27797	-
PDT002652400.1	PDS000027051.322	SAMN47202635	clinical	cd_8_group_1954	cd_4_group_27797	-
PDT000837817.1	PDS000027051.322	SAMN16186858	clinical	cd_8_group_1954	cd_4_group_30716	-
PDT000678120.1	PDS000027051.322	SAMN14002062	clinical	cd_8_group_1954	cd_4_group_30716	cd_2_group_28535
PDT000787517.1	PDS000027051.322	SAMN15521962	clinical	cd_8_group_1954	cd_4_group_30716	cd_2_group_28535
PDT000869066.1	PDS000027051.322	SAMN16562976	clinical	cd_8_group_1954	cd_4_group_30716	cd_2_group_28535
PDT000922715.1	PDS000027051.322	SAMN17148636	clinical	cd_8_group_1954	cd_4_group_37605	cd_2_group_35256
PDT000929861.1	PDS000027051.322	SAMN17251973	clinical	cd_8_group_1954	cd_4_group_37605	cd_2_group_35256
PDT001106821.1	PDS000027051.322	SAMN20695682	clinical	cd_8_group_1954	cd_4_group_41781	-
PDT002115413.1	PDS000027051.322	SAMN40520714	clinical	cd_8_group_1954	cd_4_group_41781	-
PDT001394170.1	PDS000027051.322	SAMN30410464	clinical	cd_8_group_1954	cd_4_group_49995	cd_2_group_47743
PDT002495430.1	PDS000027051.322	SAMN45047019	clinical	cd_8_group_1954	cd_4_group_49995	cd_2_group_47743
PDT001415304.1	PDS000027051.322	SAMN30813989	environmental/other	cd_8_group_1954	cd_4_group_50811	cd_2_group_48554
PDT001415327.1	PDS000027051.322	SAMN30814039	environmental/other	cd_8_group_1954	cd_4_group_50811	cd_2_group_48554
PDT001415328.1	PDS000027051.322	SAMN30814043	environmental/other	cd_8_group_1954	cd_4_group_50811	cd_2_group_48554
PDT001440679.1	PDS000027051.322	SAMN31138052	environmental/other	cd_8_group_1954	cd_4_group_50811	cd_2_group_48554
PDT001482509.1	PDS000027051.322	SAMN31668209	clinical	cd_8_group_1954	cd_4_group_52263	cd_2_group_50021
PDT001482513.1	PDS000027051.322	SAMN31668206	clinical	cd_8_group_1954	cd_4_group_52263	cd_2_group_50021
PDT001663730.1	PDS000027051.322	SAMN33825535	clinical	cd_8_group_1954	cd_4_group_54787	cd_2_group_52695
PDT001678698.1	PDS000027051.322	SAMN34066627	clinical	cd_8_group_1954	cd_4_group_54787	cd_2_group_52695
PDT001836911.1	PDS000027051.322	SAMN36791539	clinical	cd_8_group_1954	cd_4_group_57305	cd_2_group_55312
PDT001850371.1	PDS000027051.322	SAMN36978171	clinical	cd_8_group_1954	cd_4_group_57305	cd_2_group_55312
PDT002378747.1	PDS000027051.322	SAMN43581309	clinical	cd_8_group_1954	cd_4_group_66574	cd_2_group_65341
PDT002378873.1	PDS000027051.322	SAMN43582373	clinical	cd_8_group_1954	cd_4_group_66574	cd_2_group_65341
PDT002379180.1	PDS000027051.322	SAMN43583793	clinical	cd_8_group_1954	cd_4_group_66574	cd_2_group_65341
PDT000434420.1	PDS000027051.322	SAMN10726765	environmental/other	cd_8_group_1954	cd_4_group_7212	-
PDT000147438.2	PDS000027051.322	SAMN05721547	environmental/other	cd_8_group_1954	cd_4_group_7212	cd_2_group_6472
PDT000147439.2	PDS000027051.322	SAMN05721546	environmental/other	cd_8_group_1954	cd_4_group_7212	cd_2_group_6472
PDT000174070.2	PDS000027051.322	SAMN06163611	clinical	cd_8_group_1954	cd_4_group_8196	cd_2_group_7361
PDT000174077.2	PDS000027051.322	SAMN06163612	clinical	cd_8_group_1954	cd_4_group_8196	cd_2_group_7361
PDT000181278.2	PDS000027051.322	SAMN06250874	clinical	cd_8_group_1954	cd_4_group_8196	cd_2_group_7361
PDT000357416.1	PDS000040232.2	SAMN09764251	clinical	cd_8_group_19540	-	-
PDT000451365.1	PDS000040232.2	SAMN10810898	clinical	cd_8_group_19540	-	-
PDT000357427.1	PDS000030237.1607	SAMN09764304	clinical	cd_8_group_19541	cd_4_group_19308	cd_2_group_17675
PDT000398824.1	PDS000030237.1607	SAMN10342635	clinical	cd_8_group_19541	cd_4_group_19308	cd_2_group_17675
PDT002361419.1	PDS000016934.34	SAMN43478803	clinical	cd_8_group_19542	-	-
PDT000627550.1	PDS000016934.34	SAMN13270194	clinical	cd_8_group_19542	cd_4_group_19309	-
PDT000357432.1	PDS000016934.34	SAMN09764190	clinical	cd_8_group_19542	cd_4_group_19309	cd_2_group_17676
PDT000640078.1	PDS000016934.34	SAMN13450393	clinical	cd_8_group_19542	cd_4_group_19309	cd_2_group_17676
PDT001109792.1	PDS000016934.34	SAMN20812990	clinical	cd_8_group_19542	cd_4_group_19309	cd_2_group_17676
PDT001881973.1	PDS000016934.34	SAMN37357722	clinical	cd_8_group_19542	cd_4_group_19309	cd_2_group_17676
PDT001893766.1	PDS000016934.34	SAMN37513977	clinical	cd_8_group_19542	cd_4_group_19309	cd_2_group_17676
PDT000539200.1	PDS000065765.260	SAMN12221100	clinical	cd_8_group_19543	-	-
PDT000659337.1	PDS000065765.260	SAMN13826144	clinical	cd_8_group_19543	-	-
PDT000720871.1	PDS000065765.260	SAMN14560056	environmental/other	cd_8_group_19543	-	-
PDT000784234.2	PDS000065765.260	SAMN15468499	environmental/other	cd_8_group_19543	-	-
PDT001187285.1	PDS000065765.260	SAMN23493070	clinical	cd_8_group_19543	-	-
PDT000357453.1	PDS000065765.260	SAMN09764258	clinical	cd_8_group_19543	cd_4_group_19310	cd_2_group_17677
PDT000434165.1	PDS000065765.260	SAMN10722761	clinical	cd_8_group_19543	cd_4_group_19310	cd_2_group_17677
PDT000496652.1	PDS000065765.260	SAMN11537028	clinical	cd_8_group_19543	cd_4_group_24624	-
PDT000549922.1	PDS000065765.260	SAMN12371093	environmental/other	cd_8_group_19543	cd_4_group_24624	cd_2_group_24188
PDT000558428.1	PDS000065765.260	SAMN12532905	clinical	cd_8_group_19543	cd_4_group_24624	cd_2_group_24188
PDT000594507.1	PDS000065765.260	SAMN12855999	clinical	cd_8_group_19543	cd_4_group_24624	cd_2_group_24188
PDT000616482.1	PDS000065765.260	SAMN13087192	clinical	cd_8_group_19543	cd_4_group_24624	cd_2_group_24188
PDT000708447.1	PDS000065765.260	SAMN14353083	clinical	cd_8_group_19543	cd_4_group_24624	cd_2_group_24188
PDT000760558.1	PDS000065765.260	SAMN15147741	clinical	cd_8_group_19543	cd_4_group_24624	cd_2_group_24188
PDT000357473.1	PDS000108885.163	SAMN09764463	environmental/other	cd_8_group_19544	-	-
PDT000582426.1	PDS000108885.163	SAMN12710420	environmental/other	cd_8_group_19544	cd_4_group_27139	-
PDT000712414.1	PDS000108885.163	SAMN14404263	environmental/other	cd_8_group_19544	cd_4_group_27139	cd_2_group_29552
PDT000712415.1	PDS000108885.163	SAMN14404262	environmental/other	cd_8_group_19544	cd_4_group_27139	cd_2_group_29552
PDT000880715.1	PDS000108885.163	SAMN16678605	environmental/other	cd_8_group_19544	cd_4_group_27139	cd_2_group_29552
PDT000880716.1	PDS000108885.163	SAMN16678604	environmental/other	cd_8_group_19544	cd_4_group_27139	cd_2_group_29552
PDT000880717.1	PDS000108885.163	SAMN16678603	environmental/other	cd_8_group_19544	cd_4_group_27139	cd_2_group_29552
PDT000357477.1	PDS000028048.377	SAMN09764462	environmental/other	cd_8_group_19545	-	-
PDT000396507.1	PDS000028048.377	SAMN10292991	environmental/other	cd_8_group_19545	-	-
PDT000592014.1	PDS000028048.377	SAMN12821582	environmental/other	cd_8_group_19545	-	-
PDT000604216.1	PDS000031492.401	SAMN13012216	environmental/other	cd_8_group_19546	-	-
PDT002281156.1	PDS000031492.401	SAMN43010861	clinical	cd_8_group_19546	-	-
PDT000357478.1	PDS000031492.401	SAMN09764469	environmental/other	cd_8_group_19546	cd_4_group_19311	cd_2_group_17678
PDT000599017.1	PDS000031492.401	SAMN12898066	environmental/other	cd_8_group_19546	cd_4_group_19311	cd_2_group_17678
PDT000478803.1	PDS000239639.11	SAMN11149685	clinical	cd_8_group_19547	-	-
PDT000801823.1	PDS000239639.11	SAMN15723296	clinical	cd_8_group_19547	-	-
PDT000357484.1	PDS000239639.11	SAMN09764441	environmental/other	cd_8_group_19547	cd_4_group_19313	-
PDT000366599.1	PDS000239639.11	SAMN09881787	clinical	cd_8_group_19547	cd_4_group_19313	-
PDT000571677.1	PDS000239639.11	SAMN12621028	environmental/other	cd_8_group_19547	cd_4_group_19313	-
PDT000357516.1	PDS000032517.30	SAMN09242604	environmental/other	cd_8_group_19548	cd_4_group_19314	cd_2_group_17680
PDT000518418.1	PDS000032517.30	SAMN11968041	environmental/other	cd_8_group_19548	cd_4_group_19314	cd_2_group_17680
PDT000357538.1	PDS000028947.6	SAMN09475281	environmental/other	cd_8_group_19549	-	-
PDT000620413.1	PDS000028947.6	SAMN13092696	environmental/other	cd_8_group_19549	-	-
PDT000620409.1	PDS000028947.6	SAMN13092690	environmental/other	cd_8_group_19549	cd_4_group_28712	cd_2_group_26637
PDT000620452.1	PDS000028947.6	SAMN13092701	environmental/other	cd_8_group_19549	cd_4_group_28712	cd_2_group_26637
PDT000620423.1	PDS000028947.6	SAMN13092699	environmental/other	cd_8_group_19549	cd_4_group_28713	-
PDT000620412.1	PDS000028947.6	SAMN13092687	environmental/other	cd_8_group_19549	cd_4_group_28713	cd_2_group_26639
PDT000620439.1	PDS000028947.6	SAMN13092711	environmental/other	cd_8_group_19549	cd_4_group_28713	cd_2_group_26639
PDT000620442.1	PDS000028947.6	SAMN13092724	environmental/other	cd_8_group_19549	cd_4_group_28713	cd_2_group_26639
PDT000620444.1	PDS000028947.6	SAMN13092705	environmental/other	cd_8_group_19549	cd_4_group_28713	cd_2_group_26639
PDT000620445.1	PDS000028947.6	SAMN13092706	environmental/other	cd_8_group_19549	cd_4_group_28713	cd_2_group_26639
PDT000620447.1	PDS000028947.6	SAMN13092707	environmental/other	cd_8_group_19549	cd_4_group_28713	cd_2_group_26639
PDT000232460.2	PDS000240574.4	SAMN07456150	clinical	cd_8_group_1955	-	-
PDT001268393.1	PDS000240574.4	SAMN05596322	clinical	cd_8_group_1955	-	-
PDT001759427.1	PDS000240574.4	SAMN35432711	clinical	cd_8_group_1955	-	-
PDT000245767.2	PDS000240574.4	SAMN07703248	clinical	cd_8_group_1955	cd_4_group_1907	-
PDT000271603.2	PDS000240574.4	SAMN08160148	clinical	cd_8_group_1955	cd_4_group_1907	-
PDT000278885.2	PDS000240574.4	SAMN08376495	clinical	cd_8_group_1955	cd_4_group_1907	-
PDT000407846.1	PDS000240574.4	SAMN10432556	clinical	cd_8_group_1955	cd_4_group_1907	-
PDT000039590.2	PDS000240574.4	SAMN02948045	clinical	cd_8_group_1955	cd_4_group_1907	cd_2_group_1738
PDT000039591.2	PDS000240574.4	SAMN02948043	clinical	cd_8_group_1955	cd_4_group_1907	cd_2_group_1738
PDT000039592.2	PDS000240574.4	SAMN02948042	clinical	cd_8_group_1955	cd_4_group_1907	cd_2_group_1738
PDT000039593.2	PDS000240574.4	SAMN02948044	clinical	cd_8_group_1955	cd_4_group_1907	cd_2_group_1738
PDT000039594.2	PDS000240574.4	SAMN02948046	clinical	cd_8_group_1955	cd_4_group_1907	cd_2_group_1738
PDT000308359.2	PDS000240574.4	SAMN08970488	clinical	cd_8_group_1955	cd_4_group_1907	cd_2_group_1738
PDT000328586.1	PDS000240574.4	SAMN09399759	clinical	cd_8_group_1955	cd_4_group_1907	cd_2_group_1738
PDT002228379.1	PDS000240574.4	SAMN08499088	environmental/other	cd_8_group_1955	cd_4_group_1907	cd_2_group_1738
PDT000049922.2	PDS000240574.4	SAMN03282139	environmental/other	cd_8_group_1955	cd_4_group_2692	-
PDT001275522.1	PDS000240574.4	SAMN13512702	clinical	cd_8_group_1955	cd_4_group_2692	-
PDT000357545.1	PDS000241216.6	SAMN09765134	environmental/other	cd_8_group_19550	-	-
PDT000429315.1	PDS000241216.6	SAMN10685938	clinical	cd_8_group_19550	cd_4_group_19451	-
PDT000362698.1	PDS000241216.6	SAMN09829998	environmental/other	cd_8_group_19550	cd_4_group_19451	cd_2_group_17813
PDT000372340.1	PDS000241216.6	SAMN09980139	environmental/other	cd_8_group_19550	cd_4_group_19451	cd_2_group_17813
PDT000357547.1	PDS000038560.3	SAMN09755674	environmental/other	cd_8_group_19551	-	-
PDT000468205.1	PDS000038560.3	SAMN10977208	environmental/other	cd_8_group_19551	-	-
PDT000482270.1	PDS000038560.3	SAMN10396113	environmental/other	cd_8_group_19551	-	-
PDT000405078.1	PDS000038560.3	SAMN10395401	environmental/other	cd_8_group_19551	cd_4_group_21288	-
PDT000405086.1	PDS000038560.3	SAMN10395392	environmental/other	cd_8_group_19551	cd_4_group_21288	-
PDT000405104.1	PDS000038560.3	SAMN10395411	environmental/other	cd_8_group_19551	cd_4_group_21288	-
PDT000405141.1	PDS000038560.3	SAMN10395398	environmental/other	cd_8_group_19551	cd_4_group_21288	-
PDT000358608.1	PDS000006743.41	SAMN09755644	environmental/other	cd_8_group_19552	cd_4_group_19318	cd_2_group_17686
PDT000482069.1	PDS000006743.41	SAMN09755664	environmental/other	cd_8_group_19552	cd_4_group_19318	cd_2_group_17686
PDT000358631.1	PDS000031814.230	SAMN09755661	environmental/other	cd_8_group_19553	cd_4_group_19319	-
PDT000358647.1	PDS000031814.230	SAMN09755660	environmental/other	cd_8_group_19553	cd_4_group_19319	-
PDT000358639.1	PDS000031539.5	SAMN09755642	environmental/other	cd_8_group_19554	-	-
PDT000482061.1	PDS000031539.5	SAMN09755666	environmental/other	cd_8_group_19554	-	-
PDT000358652.1	PDS000004136.75	SAMN09755662	environmental/other	cd_8_group_19555	-	-
PDT000358656.1	PDS000004136.75	SAMN09755658	environmental/other	cd_8_group_19555	-	-
PDT000358667.1	PDS000032800.3	SAMN09769400	clinical	cd_8_group_19556	cd_4_group_19322	cd_2_group_17692
PDT000358670.1	PDS000032800.3	SAMN09769401	clinical	cd_8_group_19556	cd_4_group_19322	cd_2_group_17692
PDT000359022.1	PDS000032800.3	SAMN09772174	clinical	cd_8_group_19556	cd_4_group_19322	cd_2_group_17692
PDT000359041.1	PDS000032800.3	SAMN09772173	clinical	cd_8_group_19556	cd_4_group_19322	cd_2_group_17692
PDT000360689.1	PDS000032800.3	SAMN09788035	clinical	cd_8_group_19556	cd_4_group_19322	cd_2_group_17692
PDT000360709.1	PDS000032800.3	SAMN09788034	clinical	cd_8_group_19556	cd_4_group_19322	cd_2_group_17692
PDT000360758.1	PDS000032800.3	SAMN09788089	clinical	cd_8_group_19556	cd_4_group_19322	cd_2_group_17692
PDT000360759.1	PDS000032800.3	SAMN09788090	clinical	cd_8_group_19556	cd_4_group_19322	cd_2_group_17692
PDT000360761.1	PDS000032800.3	SAMN09788092	clinical	cd_8_group_19556	cd_4_group_19322	cd_2_group_17692
PDT000360762.1	PDS000032800.3	SAMN09788091	clinical	cd_8_group_19556	cd_4_group_19322	cd_2_group_17692
PDT000364084.1	PDS000032800.3	SAMN09844214	clinical	cd_8_group_19556	cd_4_group_19322	cd_2_group_17692
PDT000364148.1	PDS000032800.3	SAMN09844301	clinical	cd_8_group_19556	cd_4_group_19322	cd_2_group_17692
PDT000364150.1	PDS000032800.3	SAMN09844300	clinical	cd_8_group_19556	cd_4_group_19322	cd_2_group_17692
PDT000364151.1	PDS000032800.3	SAMN09844302	clinical	cd_8_group_19556	cd_4_group_19322	cd_2_group_17692
PDT000489534.1	PDS000032800.3	SAMN11405571	clinical	cd_8_group_19556	cd_4_group_19322	cd_2_group_17692
PDT002028040.1	PDS000030093.260	SAMN38813026	clinical	cd_8_group_19557	-	-
PDT000358671.1	PDS000030093.260	SAMN09769389	clinical	cd_8_group_19557	cd_4_group_19323	-
PDT000655962.1	PDS000030093.260	SAMN13747553	clinical	cd_8_group_19557	cd_4_group_19323	-
PDT002118637.1	PDS000030093.260	SAMN40555501	clinical	cd_8_group_19557	cd_4_group_19323	-
PDT000358708.1	PDS000044110.13	SAMN09769442	clinical	cd_8_group_19558	-	-
PDT000990902.1	PDS000044110.13	SAMN18490924	clinical	cd_8_group_19558	cd_4_group_39077	cd_2_group_36725
PDT000990992.1	PDS000044110.13	SAMN18491783	clinical	cd_8_group_19558	cd_4_group_39077	cd_2_group_36725
PDT000860512.1	PDS000030237.1607	SAMN16428285	environmental/other	cd_8_group_19559	-	-
PDT000861323.1	PDS000030237.1607	SAMN16429857	clinical	cd_8_group_19559	-	-
PDT001764787.1	PDS000030237.1607	SAMN35529536	environmental/other	cd_8_group_19559	-	-
PDT000481399.1	PDS000030237.1607	SAMN11234181	environmental/other	cd_8_group_19559	cd_4_group_19327	-
PDT000484819.2	PDS000030237.1607	SAMN11306812	environmental/other	cd_8_group_19559	cd_4_group_19327	-
PDT000523922.1	PDS000030237.1607	SAMN12078829	clinical	cd_8_group_19559	cd_4_group_19327	-
PDT000544245.1	PDS000030237.1607	SAMN12268494	environmental/other	cd_8_group_19559	cd_4_group_19327	-
PDT000564040.1	PDS000030237.1607	SAMN12572093	clinical	cd_8_group_19559	cd_4_group_19327	-
PDT000358888.1	PDS000030237.1607	SAMN09769697	environmental/other	cd_8_group_19559	cd_4_group_19327	cd_2_group_17698
