## Supplementary material for "Genomic Epidemiology of *Salmonella and Campylobacter* in Poultry Production: Quantifying the Contribution of Primary Breeders": Salmonella clusters (part 16 of 54)

PDT000000002.3	PDS000032687.2	SAMN02147118	environmental/other	cd_8_group_1	cd_4_group_1	cd_2_group_1
PDT000368605.1	PDS000030237.1607	SAMN09936824	environmental/other	cd_8_group_19559	cd_4_group_19327	cd_2_group_17698
PDT000376740.1	PDS000030237.1607	SAMN10059887	environmental/other	cd_8_group_19559	cd_4_group_19327	cd_2_group_17698
PDT000465355.1	PDS000030237.1607	SAMN10921660	clinical	cd_8_group_19559	cd_4_group_19327	cd_2_group_17698
PDT000477139.2	PDS000030237.1607	SAMN11116127	environmental/other	cd_8_group_19559	cd_4_group_19327	cd_2_group_17698
PDT000537416.1	PDS000030237.1607	SAMN12205292	clinical	cd_8_group_19559	cd_4_group_19327	cd_2_group_17698
PDT001149498.1	PDS000030237.1607	SAMN22231101	clinical	cd_8_group_19559	cd_4_group_19327	cd_2_group_17698
PDT001347879.1	PDS000030237.1607	SAMN29376334	clinical	cd_8_group_19559	cd_4_group_19327	cd_2_group_17698
PDT000499768.1	PDS000030237.1607	SAMN11618957	clinical	cd_8_group_19559	cd_4_group_19327	cd_2_group_22871
PDT000505474.2	PDS000030237.1607	SAMN11860611	environmental/other	cd_8_group_19559	cd_4_group_19327	cd_2_group_22871
PDT000489507.2	PDS000030237.1607	SAMN11403755	environmental/other	cd_8_group_19559	cd_4_group_24441	-
PDT000496433.1	PDS000030237.1607	SAMN11509820	clinical	cd_8_group_19559	cd_4_group_24441	-
PDT002882459.1	PDS000030237.1607	SAMN50607059	clinical	cd_8_group_19559	cd_4_group_72656	cd_2_group_72050
PDT002893761.1	PDS000030237.1607	SAMN50758187	clinical	cd_8_group_19559	cd_4_group_72656	cd_2_group_72050
PDT002893764.1	PDS000030237.1607	SAMN50758156	clinical	cd_8_group_19559	cd_4_group_72656	cd_2_group_72050
PDT002904936.1	PDS000030237.1607	SAMN50928129	clinical	cd_8_group_19559	cd_4_group_72656	cd_2_group_72050
PDT000039596.2	PDS000013878.182	SAMN02948030	clinical	cd_8_group_1956	-	-
PDT000039598.2	PDS000013878.182	SAMN02948032	environmental/other	cd_8_group_1956	-	-
PDT000358908.1	PDS000031048.15	SAMN09769715	environmental/other	cd_8_group_19560	cd_4_group_19329	-
PDT001537205.1	PDS000031048.15	SAMN32308102	environmental/other	cd_8_group_19560	cd_4_group_19329	cd_2_group_50946
PDT002010837.1	PDS000031048.15	SAMN38495519	environmental/other	cd_8_group_19560	cd_4_group_19329	cd_2_group_50946
PDT000358912.1	PDS000019951.34	SAMN09769748	environmental/other	cd_8_group_19561	cd_4_group_19330	cd_2_group_17701
PDT000565560.1	PDS000019951.34	SAMN12586954	environmental/other	cd_8_group_19561	cd_4_group_19330	cd_2_group_17701
PDT000358918.1	PDS000217830.37	SAMN09769754	environmental/other	cd_8_group_19562	-	-
PDT000360109.1	PDS000217830.37	SAMN09784452	environmental/other	cd_8_group_19562	-	-
PDT000550498.1	PDS000217830.37	SAMN12360286	environmental/other	cd_8_group_19562	-	-
PDT000706101.1	PDS000002778.93	SAMN14306697	clinical	cd_8_group_19563	-	-
PDT001378004.1	PDS000002778.93	SAMN30122338	clinical	cd_8_group_19563	-	-
PDT000639123.1	PDS000002778.93	SAMN13447776	environmental/other	cd_8_group_19563	cd_4_group_19331	-
PDT000358994.1	PDS000002778.93	SAMN09771913	clinical	cd_8_group_19563	cd_4_group_19331	cd_2_group_17702
PDT000919337.1	PDS000002778.93	SAMN17119831	clinical	cd_8_group_19563	cd_4_group_19331	cd_2_group_17702
PDT000359006.1	PDS000030093.260	SAMN09772148	clinical	cd_8_group_19564	cd_4_group_19332	-
PDT001953097.1	PDS000030093.260	SAMN37949943	clinical	cd_8_group_19564	cd_4_group_19332	cd_2_group_57491
PDT001986317.1	PDS000030093.260	SAMN38267302	clinical	cd_8_group_19564	cd_4_group_19332	cd_2_group_57491
PDT001988628.1	PDS000030093.260	SAMN38298409	clinical	cd_8_group_19564	cd_4_group_19332	cd_2_group_57491
PDT000359008.1	PDS000050217.3	SAMN09772162	clinical	cd_8_group_19565	cd_4_group_19333	-
PDT000576794.1	PDS000050217.3	SAMN12661650	clinical	cd_8_group_19565	cd_4_group_19333	-
PDT000669326.1	PDS000050217.3	SAMN13916628	clinical	cd_8_group_19565	cd_4_group_19333	-
PDT001069442.1	PDS000050217.3	SAMN19693647	clinical	cd_8_group_19565	cd_4_group_19333	-
PDT000359025.1	PDS000214890.109	SAMN09772180	clinical	cd_8_group_19566	cd_4_group_19335	-
PDT000828060.1	PDS000214890.109	SAMN15965783	clinical	cd_8_group_19566	cd_4_group_19335	-
PDT001424656.1	PDS000027037.562	SAMN30925966	clinical	cd_8_group_19567	-	-
PDT001941019.1	PDS000027037.562	SAMN37845264	clinical	cd_8_group_19567	-	-
PDT000359038.1	PDS000027037.562	SAMN09772193	clinical	cd_8_group_19567	cd_4_group_19336	-
PDT001425432.1	PDS000027037.562	SAMN30928149	clinical	cd_8_group_19567	cd_4_group_19336	-
PDT000359054.1	PDS000026970.1233	SAMN09724273	clinical	cd_8_group_19568	-	-
PDT000362928.1	PDS000026970.1233	SAMN09837559	clinical	cd_8_group_19568	-	-
PDT000366681.1	PDS000026970.1233	SAMN09881898	clinical	cd_8_group_19568	-	-
PDT000661022.1	PDS000026970.1233	SAMN02908650	environmental/other	cd_8_group_19568	-	-
PDT000847519.1	PDS000026970.1233	SAMN16262545	clinical	cd_8_group_19568	-	-
PDT000920079.1	PDS000026970.1233	SAMN17125438	clinical	cd_8_group_19568	-	-
PDT001487017.1	PDS000026970.1233	SAMN31751290	clinical	cd_8_group_19568	-	-
PDT002568719.1	PDS000026970.1233	SAMN46292449	clinical	cd_8_group_19568	-	-
PDT002875745.1	PDS000026970.1233	SAMN50532026	clinical	cd_8_group_19568	-	-
PDT000403957.1	PDS000026970.1233	SAMN10391677	clinical	cd_8_group_19568	cd_4_group_21264	-
PDT001927874.1	PDS000026970.1233	SAMN37807018	clinical	cd_8_group_19568	cd_4_group_21264	-
PDT002710081.1	PDS000026970.1233	SAMN47834728	clinical	cd_8_group_19568	cd_4_group_21264	-
PDT002897486.1	PDS000026970.1233	SAMN50790453	clinical	cd_8_group_19568	cd_4_group_27268	-
PDT000585093.1	PDS000026970.1233	SAMN12738612	clinical	cd_8_group_19568	cd_4_group_27268	cd_2_group_25278
PDT000601040.1	PDS000026970.1233	SAMN12916011	clinical	cd_8_group_19568	cd_4_group_27268	cd_2_group_25278
PDT001892921.1	PDS000026970.1233	SAMN37494385	clinical	cd_8_group_19568	cd_4_group_57303	-
PDT001836906.1	PDS000026970.1233	SAMN36791573	clinical	cd_8_group_19568	cd_4_group_57303	cd_2_group_55310
PDT001850351.1	PDS000026970.1233	SAMN36978144	clinical	cd_8_group_19568	cd_4_group_57303	cd_2_group_55310
PDT001866267.1	PDS000026970.1233	SAMN37162059	clinical	cd_8_group_19568	cd_4_group_57896	cd_2_group_55966
PDT001881456.1	PDS000026970.1233	SAMN37351055	clinical	cd_8_group_19568	cd_4_group_57896	cd_2_group_55966
PDT001899955.1	PDS000026970.1233	SAMN37529742	clinical	cd_8_group_19568	cd_4_group_57896	cd_2_group_55966
PDT000359058.1	PDS000005135.30	SAMN09756956	environmental/other	cd_8_group_19569	cd_4_group_19337	-
PDT000482347.1	PDS000005135.30	SAMN10395947	environmental/other	cd_8_group_19569	cd_4_group_19337	-
PDT000509415.2	PDS000005135.30	SAMN11877154	environmental/other	cd_8_group_19569	cd_4_group_19337	-
PDT000039599.2	PDS000031607.55	SAMN02947380	clinical	cd_8_group_1957	cd_4_group_1908	-
PDT000039600.2	PDS000031607.55	SAMN02947382	clinical	cd_8_group_1957	cd_4_group_1908	cd_2_group_1740
PDT000039601.2	PDS000031607.55	SAMN02947379	clinical	cd_8_group_1957	cd_4_group_1908	cd_2_group_1740
PDT000039602.2	PDS000031607.55	SAMN02947381	clinical	cd_8_group_1957	cd_4_group_1908	cd_2_group_1740
PDT000359111.1	PDS000241205.3	SAMN09778194	clinical	cd_8_group_19570	-	-
PDT000671652.1	PDS000241205.3	SAMN13932481	clinical	cd_8_group_19570	-	-
PDT000359305.1	PDS000240172.4	SAMN09779926	environmental/other	cd_8_group_19571	-	-
PDT000393099.2	PDS000240172.4	SAMN10261763	environmental/other	cd_8_group_19571	-	-
PDT000365492.1	PDS000029437.260	SAMN09862973	environmental/other	cd_8_group_19572	-	-
PDT000465131.1	PDS000029437.260	SAMN10908964	environmental/other	cd_8_group_19572	-	-
PDT000533290.1	PDS000029437.260	SAMN12142837	environmental/other	cd_8_group_19572	-	-
PDT000550153.1	PDS000029437.260	SAMN12384763	environmental/other	cd_8_group_19572	-	-
PDT000785243.1	PDS000029437.260	SAMN15497653	environmental/other	cd_8_group_19572	-	-
PDT000808882.1	PDS000029437.260	SAMN15804853	environmental/other	cd_8_group_19572	-	-
PDT000997189.1	PDS000029437.260	SAMN18589635	environmental/other	cd_8_group_19572	-	-
PDT001386711.1	PDS000029437.260	SAMN30281376	environmental/other	cd_8_group_19572	-	-
PDT001394131.1	PDS000029437.260	SAMN30410488	environmental/other	cd_8_group_19572	-	-
PDT002875122.1	PDS000029437.260	SAMN50501423	environmental/other	cd_8_group_19572	-	-
PDT000408978.1	PDS000029437.260	SAMN10440519	environmental/other	cd_8_group_19572	cd_4_group_19342	-
PDT000525359.1	PDS000029437.260	SAMN12098389	environmental/other	cd_8_group_19572	cd_4_group_19342	-
PDT000541995.1	PDS000029437.260	SAMN12255732	clinical	cd_8_group_19572	cd_4_group_19342	-
PDT000593974.1	PDS000029437.260	SAMN12843003	environmental/other	cd_8_group_19572	cd_4_group_19342	-
PDT000608917.1	PDS000029437.260	SAMN13034471	environmental/other	cd_8_group_19572	cd_4_group_19342	-
PDT000639100.1	PDS000029437.260	SAMN13447708	environmental/other	cd_8_group_19572	cd_4_group_19342	-
PDT000748819.1	PDS000029437.260	SAMN15039929	environmental/other	cd_8_group_19572	cd_4_group_19342	-
PDT000359310.1	PDS000029437.260	SAMN09780270	environmental/other	cd_8_group_19572	cd_4_group_19342	cd_2_group_17708
PDT000403648.1	PDS000029437.260	SAMN10390973	environmental/other	cd_8_group_19572	cd_4_group_19342	cd_2_group_17708
PDT000422137.1	PDS000029437.260	SAMN10638650	environmental/other	cd_8_group_19572	cd_4_group_19342	cd_2_group_17708
PDT000681917.1	PDS000029437.260	SAMN14073454	environmental/other	cd_8_group_19572	cd_4_group_19342	cd_2_group_17708
PDT000724376.1	PDS000029437.260	SAMN14645644	environmental/other	cd_8_group_19572	cd_4_group_19342	cd_2_group_17708
PDT001975005.1	PDS000029437.260	SAMN38156261	environmental/other	cd_8_group_19572	cd_4_group_19342	cd_2_group_17708
PDT001420244.1	PDS000029437.260	SAMN30899951	environmental/other	cd_8_group_19572	cd_4_group_50948	-
PDT001795718.1	PDS000029437.260	SAMN36184723	environmental/other	cd_8_group_19572	cd_4_group_50948	-
PDT000359314.1	PDS000217830.37	SAMN09780271	environmental/other	cd_8_group_19573	-	-
PDT001645707.1	PDS000217830.37	SAMN33439333	environmental/other	cd_8_group_19573	-	-
PDT001887689.1	PDS000217830.37	SAMN37408291	environmental/other	cd_8_group_19573	-	-
PDT000359345.1	PDS000029414.287	SAMN09780279	environmental/other	cd_8_group_19574	-	-
PDT000576790.1	PDS000029414.287	SAMN12637898	environmental/other	cd_8_group_19574	-	-
PDT000359346.1	PDS000027536.161	SAMN09780281	environmental/other	cd_8_group_19575	-	-
PDT002239154.1	PDS000027536.161	SAMN42234034	clinical	cd_8_group_19575	-	-
PDT000359350.1	PDS000004136.75	SAMN09780286	environmental/other	cd_8_group_19576	-	-
PDT000538741.1	PDS000004136.75	SAMN12212470	environmental/other	cd_8_group_19576	-	-
PDT000359351.1	PDS000032555.320	SAMN09780284	environmental/other	cd_8_group_19577	-	-
PDT001835021.1	PDS000032555.320	SAMN36770159	clinical	cd_8_group_19577	-	-
PDT000367690.1	PDS000240172.4	SAMN09917773	environmental/other	cd_8_group_19578	-	-
PDT000359357.1	PDS000240172.4	SAMN09780265	environmental/other	cd_8_group_19578	cd_4_group_19345	cd_2_group_17710
PDT000411065.1	PDS000240172.4	SAMN10485405	environmental/other	cd_8_group_19578	cd_4_group_19345	cd_2_group_17710
PDT000359379.1	PDS000030560.12	SAMN09780243	environmental/other	cd_8_group_19579	-	-
PDT000365631.1	PDS000030560.12	SAMN09866448	environmental/other	cd_8_group_19579	-	-
PDT000039607.2	PDS000002279.155	SAMN02947390	clinical	cd_8_group_1958	-	-
PDT000039606.2	PDS000002279.155	SAMN02947391	clinical	cd_8_group_1958	cd_4_group_1909	-
PDT000039608.2	PDS000002279.155	SAMN02947392	clinical	cd_8_group_1958	cd_4_group_1909	cd_2_group_1741
PDT000161286.2	PDS000002279.155	SAMN05596686	clinical	cd_8_group_1958	cd_4_group_1909	cd_2_group_1741
PDT000187110.2	PDS000002279.155	SAMN06291535	clinical	cd_8_group_1958	cd_4_group_1909	cd_2_group_1741
PDT000385806.1	PDS000032801.3	SAMN10133024	environmental/other	cd_8_group_19580	-	-
PDT000359471.1	PDS000032801.3	SAMN09771049	environmental/other	cd_8_group_19580	cd_4_group_19349	-
PDT000359481.1	PDS000032801.3	SAMN09771064	environmental/other	cd_8_group_19580	cd_4_group_19349	-
PDT000359516.1	PDS000029426.97	SAMN09770867	environmental/other	cd_8_group_19581	cd_4_group_19350	cd_2_group_17718
PDT000385593.1	PDS000029426.97	SAMN10133027	environmental/other	cd_8_group_19581	cd_4_group_19350	cd_2_group_17718
PDT000359543.1	PDS000239639.11	SAMN09770936	environmental/other	cd_8_group_19582	cd_4_group_19354	cd_2_group_17721
PDT000359594.1	PDS000239639.11	SAMN09770980	environmental/other	cd_8_group_19582	cd_4_group_19354	cd_2_group_17721
PDT000742243.1	PDS000239639.11	SAMN09770935	environmental/other	cd_8_group_19582	cd_4_group_19354	cd_2_group_17721
PDT000359561.1	PDS000217831.27	SAMN09770989	environmental/other	cd_8_group_19583	cd_4_group_19355	cd_2_group_17722
PDT001126005.1	PDS000217831.27	SAMN20351461	environmental/other	cd_8_group_19583	cd_4_group_19355	cd_2_group_17722
PDT000359607.1	PDS000218797.3	SAMN09772620	environmental/other	cd_8_group_19584	cd_4_group_19356	-
PDT000359608.1	PDS000218797.3	SAMN09772621	environmental/other	cd_8_group_19584	cd_4_group_19356	-
PDT000360023.1	PDS000033060.31	SAMN09783490	environmental/other	cd_8_group_19585	-	-
PDT000362673.1	PDS000033060.31	SAMN09829985	environmental/other	cd_8_group_19585	-	-
PDT000360095.1	PDS000032565.10	SAMN09784439	environmental/other	cd_8_group_19586	-	-
PDT000486888.2	PDS000032565.10	SAMN11356667	environmental/other	cd_8_group_19586	-	-
PDT000496322.1	PDS000032565.10	SAMN11526567	clinical	cd_8_group_19586	-	-
PDT000599479.1	PDS000032565.10	SAMN12901243	environmental/other	cd_8_group_19586	-	-
PDT000360114.1	PDS000032844.5	SAMN09784681	clinical	cd_8_group_19587	cd_4_group_19360	cd_2_group_17726
PDT000627333.1	PDS000032844.5	SAMN13266679	clinical	cd_8_group_19587	cd_4_group_19360	cd_2_group_17726
PDT001670609.1	PDS000032844.5	SAMN33927415	clinical	cd_8_group_19587	cd_4_group_19360	cd_2_group_17726
PDT000854477.1	PDS000032844.5	SAMN16364509	clinical	cd_8_group_19587	cd_4_group_19360	cd_2_group_33128
PDT002780497.1	PDS000032844.5	SAMN48712121	clinical	cd_8_group_19587	cd_4_group_19360	cd_2_group_33128
PDT002780500.1	PDS000032844.5	SAMN48712167	clinical	cd_8_group_19587	cd_4_group_19360	cd_2_group_33128
PDT000360120.1	PDS000013510.67	SAMN09784665	clinical	cd_8_group_19588	cd_4_group_19361	cd_2_group_17727
PDT000487358.1	PDS000013510.67	SAMN11360283	clinical	cd_8_group_19588	cd_4_group_19361	cd_2_group_17727
PDT000525649.1	PDS000013510.67	SAMN12102423	clinical	cd_8_group_19588	cd_4_group_19361	cd_2_group_17727
PDT000360152.1	PDS000028067.48	SAMN09784698	clinical	cd_8_group_19589	cd_4_group_19362	cd_2_group_17728
PDT000399047.1	PDS000028067.48	SAMN10345896	clinical	cd_8_group_19589	cd_4_group_19362	cd_2_group_17728
PDT000039609.2	PDS000002279.155	SAMN02947387	clinical	cd_8_group_1959	cd_4_group_1910	cd_2_group_1742
PDT000039610.2	PDS000002279.155	SAMN02947388	clinical	cd_8_group_1959	cd_4_group_1910	cd_2_group_1742
PDT000039611.2	PDS000002279.155	SAMN02947389	clinical	cd_8_group_1959	cd_4_group_1910	cd_2_group_1742
PDT000039612.2	PDS000002279.155	SAMN02947386	clinical	cd_8_group_1959	cd_4_group_1910	cd_2_group_1742
PDT000750972.1	PDS000032795.9	SAMN15062186	clinical	cd_8_group_19590	cd_4_group_19363	-
PDT000360162.1	PDS000032795.9	SAMN09785142	clinical	cd_8_group_19590	cd_4_group_19363	cd_2_group_17729
PDT000360181.1	PDS000032795.9	SAMN09785151	clinical	cd_8_group_19590	cd_4_group_19363	cd_2_group_17729
PDT000381929.1	PDS000032795.9	SAMN10095941	clinical	cd_8_group_19590	cd_4_group_19363	cd_2_group_17729
PDT000521475.1	PDS000032795.9	SAMN12036219	clinical	cd_8_group_19590	cd_4_group_19363	cd_2_group_17729
PDT000724935.1	PDS000032795.9	SAMN14656730	environmental/other	cd_8_group_19590	cd_4_group_32110	-
PDT000901207.1	PDS000032795.9	SAMN16961258	clinical	cd_8_group_19590	cd_4_group_32110	-
PDT000360185.1	PDS000005120.327	SAMN09785162	clinical	cd_8_group_19591	-	-
PDT000392713.1	PDS000005120.327	SAMN10257757	clinical	cd_8_group_19591	-	-
PDT000412790.1	PDS000005120.327	SAMN10503236	clinical	cd_8_group_19591	-	-
PDT000669482.1	PDS000005740.161	SAMN13920396	environmental/other	cd_8_group_19592	-	-
PDT000360189.1	PDS000005740.161	SAMN09785164	clinical	cd_8_group_19592	cd_4_group_19364	cd_2_group_17731
PDT000362608.1	PDS000005740.161	SAMN09831420	clinical	cd_8_group_19592	cd_4_group_19364	cd_2_group_17731
PDT000367636.1	PDS000032837.28	SAMN09917851	clinical	cd_8_group_19593	cd_4_group_19366	-
PDT000855697.1	PDS000032837.28	SAMN16376661	clinical	cd_8_group_19593	cd_4_group_19366	-
PDT001134286.1	PDS000032837.28	SAMN21528867	clinical	cd_8_group_19593	cd_4_group_19366	-
PDT000360207.1	PDS000032837.28	SAMN09785190	clinical	cd_8_group_19593	cd_4_group_19366	cd_2_group_17733
PDT000360657.1	PDS000032837.28	SAMN09788008	clinical	cd_8_group_19593	cd_4_group_19366	cd_2_group_17733
PDT000360669.1	PDS000032837.28	SAMN09787999	clinical	cd_8_group_19593	cd_4_group_19366	cd_2_group_17733
PDT000360671.1	PDS000032837.28	SAMN09788010	clinical	cd_8_group_19593	cd_4_group_19366	cd_2_group_17733
PDT000360682.1	PDS000032837.28	SAMN09788021	clinical	cd_8_group_19593	cd_4_group_19366	cd_2_group_17733
PDT000360687.1	PDS000032837.28	SAMN09788011	clinical	cd_8_group_19593	cd_4_group_19366	cd_2_group_17733
PDT000362279.1	PDS000032837.28	SAMN09813380	clinical	cd_8_group_19593	cd_4_group_19366	cd_2_group_17733
PDT000362290.1	PDS000032837.28	SAMN09813415	clinical	cd_8_group_19593	cd_4_group_19366	cd_2_group_17733
PDT000364083.1	PDS000032837.28	SAMN09844186	clinical	cd_8_group_19593	cd_4_group_19366	cd_2_group_17733
PDT000364094.1	PDS000032837.28	SAMN09844188	clinical	cd_8_group_19593	cd_4_group_19366	cd_2_group_17733
PDT000364098.1	PDS000032837.28	SAMN09844205	clinical	cd_8_group_19593	cd_4_group_19366	cd_2_group_17733
PDT000364100.1	PDS000032837.28	SAMN09844184	clinical	cd_8_group_19593	cd_4_group_19366	cd_2_group_17733
PDT000364111.1	PDS000032837.28	SAMN09844189	clinical	cd_8_group_19593	cd_4_group_19366	cd_2_group_17733
PDT000364114.1	PDS000032837.28	SAMN09844204	clinical	cd_8_group_19593	cd_4_group_19366	cd_2_group_17733
PDT000364119.1	PDS000032837.28	SAMN09844191	clinical	cd_8_group_19593	cd_4_group_19366	cd_2_group_17733
PDT000364123.1	PDS000032837.28	SAMN09844206	clinical	cd_8_group_19593	cd_4_group_19366	cd_2_group_17733
PDT000366577.1	PDS000032837.28	SAMN09881776	clinical	cd_8_group_19593	cd_4_group_19366	cd_2_group_17733
PDT000366583.1	PDS000032837.28	SAMN09881775	clinical	cd_8_group_19593	cd_4_group_19366	cd_2_group_17733
PDT000366592.1	PDS000032837.28	SAMN09881773	clinical	cd_8_group_19593	cd_4_group_19366	cd_2_group_17733
PDT000367649.1	PDS000032837.28	SAMN09917858	clinical	cd_8_group_19593	cd_4_group_19366	cd_2_group_17733
PDT000367650.1	PDS000032837.28	SAMN09917860	clinical	cd_8_group_19593	cd_4_group_19366	cd_2_group_17733
PDT000368250.1	PDS000032837.28	SAMN09934043	clinical	cd_8_group_19593	cd_4_group_19366	cd_2_group_17733
PDT000372375.1	PDS000032837.28	SAMN09980538	clinical	cd_8_group_19593	cd_4_group_19366	cd_2_group_17733
PDT000375275.1	PDS000032837.28	SAMN10037272	clinical	cd_8_group_19593	cd_4_group_19366	cd_2_group_17733
PDT000375289.1	PDS000032837.28	SAMN10037275	clinical	cd_8_group_19593	cd_4_group_19366	cd_2_group_17733
PDT000385371.1	PDS000032837.28	SAMN10134426	clinical	cd_8_group_19593	cd_4_group_19366	cd_2_group_17733
PDT000386294.1	PDS000032837.28	SAMN10139071	clinical	cd_8_group_19593	cd_4_group_19366	cd_2_group_17733
PDT000390478.1	PDS000032837.28	SAMN10231840	clinical	cd_8_group_19593	cd_4_group_19366	cd_2_group_17733
PDT000392639.1	PDS000032837.28	SAMN10256994	clinical	cd_8_group_19593	cd_4_group_19366	cd_2_group_17733
PDT000416585.1	PDS000032837.28	SAMN10584996	clinical	cd_8_group_19593	cd_4_group_19366	cd_2_group_17733
PDT000416591.1	PDS000032837.28	SAMN10584997	clinical	cd_8_group_19593	cd_4_group_19366	cd_2_group_17733
PDT000607695.1	PDS000032837.28	SAMN13025799	clinical	cd_8_group_19593	cd_4_group_19366	cd_2_group_17733
PDT000933229.1	PDS000032837.28	SAMN17336658	clinical	cd_8_group_19593	cd_4_group_19366	cd_2_group_17733
PDT002391974.1	PDS000032837.28	SAMN43906762	clinical	cd_8_group_19593	cd_4_group_19366	cd_2_group_17733
PDT000360211.1	PDS000032794.2	SAMN09785184	clinical	cd_8_group_19594	cd_4_group_19367	cd_2_group_17734
PDT000360695.1	PDS000032794.2	SAMN09788042	clinical	cd_8_group_19594	cd_4_group_19367	cd_2_group_17734
PDT001348793.2	PDS000032705.1486	SAMN29401221	clinical	cd_8_group_19595	-	-
PDT000360233.1	PDS000032705.1486	SAMN09785221	clinical	cd_8_group_19595	cd_4_group_19368	-
PDT000400163.1	PDS000032705.1486	SAMN10356228	clinical	cd_8_group_19595	cd_4_group_19368	-
PDT000360239.1	PDS000026869.531	SAMN09785220	clinical	cd_8_group_19596	-	-
PDT001158224.2	PDS000026869.531	SAMN22444496	clinical	cd_8_group_19596	-	-
PDT001772636.1	PDS000026869.531	SAMN35449711	clinical	cd_8_group_19596	-	-
PDT001996255.1	PDS000026869.531	SAMN38222640	clinical	cd_8_group_19596	-	-
PDT002151155.1	PDS000026869.531	SAMN41142805	clinical	cd_8_group_19596	-	-
PDT002153203.1	PDS000026869.531	SAMN40636318	environmental/other	cd_8_group_19596	-	-
PDT002153698.1	PDS000026869.531	SAMN40991624	NULL	cd_8_group_19596	-	-
PDT002170352.1	PDS000026869.531	SAMN41449344	clinical	cd_8_group_19596	-	-
PDT002240898.1	PDS000026869.531	SAMN42338549	clinical	cd_8_group_19596	-	-
PDT002496101.1	PDS000026869.531	SAMN44888180	clinical	cd_8_group_19596	-	-
PDT002567498.1	PDS000026869.531	SAMN46192146	environmental/other	cd_8_group_19596	-	-
PDT002756638.1	PDS000026869.531	SAMN47405586	environmental/other	cd_8_group_19596	-	-
PDT002800466.1	PDS000026869.531	SAMN48968379	clinical	cd_8_group_19596	-	-
PDT002863872.1	PDS000026869.531	SAMN50308491	clinical	cd_8_group_19596	-	-
PDT002874032.1	PDS000026869.531	SAMN50480203	clinical	cd_8_group_19596	-	-
PDT002561008.1	PDS000026869.531	SAMN43766035	environmental/other	cd_8_group_19596	cd_4_group_26163	-
PDT000551292.1	PDS000026869.531	SAMN12414070	clinical	cd_8_group_19596	cd_4_group_26163	cd_2_group_24259
PDT000551315.1	PDS000026869.531	SAMN12414072	clinical	cd_8_group_19596	cd_4_group_26163	cd_2_group_24259
PDT000643723.1	PDS000026869.531	SAMN13542566	clinical	cd_8_group_19596	cd_4_group_26163	cd_2_group_24259
PDT001480229.1	PDS000026869.531	SAMN27655624	clinical	cd_8_group_19596	cd_4_group_26163	cd_2_group_24259
PDT001555794.1	PDS000026869.531	SAMN28986005	clinical	cd_8_group_19596	cd_4_group_53429	cd_2_group_51198
PDT002878904.1	PDS000026869.531	SAMN43447304	clinical	cd_8_group_19596	cd_4_group_53429	cd_2_group_51198
PDT001555795.1	PDS000026869.531	SAMN28986004	clinical	cd_8_group_19596	cd_4_group_53429	cd_2_group_51199
PDT002878902.1	PDS000026869.531	SAMN43447308	clinical	cd_8_group_19596	cd_4_group_53429	cd_2_group_51199
PDT001874064.1	PDS000026869.531	SAMN37285239	clinical	cd_8_group_19596	cd_4_group_58096	-
PDT001876033.1	PDS000026869.531	SAMN37303027	clinical	cd_8_group_19596	cd_4_group_58096	-
PDT002164732.1	PDS000026869.531	SAMN41386165	clinical	cd_8_group_19596	cd_4_group_62704	cd_2_group_61112
PDT002169329.1	PDS000026869.531	SAMN41444908	clinical	cd_8_group_19596	cd_4_group_62704	cd_2_group_61112
PDT002249134.1	PDS000026869.531	SAMN42469369	clinical	cd_8_group_19596	cd_4_group_64541	-
PDT002496344.1	PDS000026869.531	SAMN44887689	clinical	cd_8_group_19596	cd_4_group_64541	-
PDT002718438.1	PDS000026869.531	SAMN47997567	clinical	cd_8_group_19596	cd_4_group_64541	-
PDT002495538.1	PDS000026869.531	SAMN44863534	clinical	cd_8_group_19596	cd_4_group_68653	cd_2_group_67583
PDT002496110.1	PDS000026869.531	SAMN44887724	clinical	cd_8_group_19596	cd_4_group_68653	cd_2_group_67583
PDT000360251.1	PDS000039199.2	SAMN09785234	clinical	cd_8_group_19597	cd_4_group_19370	cd_2_group_17739
PDT000415532.1	PDS000039199.2	SAMN10538051	clinical	cd_8_group_19597	cd_4_group_19370	cd_2_group_17739
PDT000360277.1	PDS000026992.13	SAMN09785245	clinical	cd_8_group_19598	-	-
PDT000360273.1	PDS000026992.13	SAMN09785243	clinical	cd_8_group_19598	cd_4_group_19371	cd_2_group_17740
PDT000360276.1	PDS000026992.13	SAMN09785244	clinical	cd_8_group_19598	cd_4_group_19371	cd_2_group_17740
PDT000360301.1	PDS000032838.22	SAMN09784487	environmental/other	cd_8_group_19599	-	-
PDT000412343.1	PDS000032838.22	SAMN10499829	environmental/other	cd_8_group_19599	cd_4_group_21619	cd_2_group_19870
PDT000591906.1	PDS000032838.22	SAMN12821694	environmental/other	cd_8_group_19599	cd_4_group_21619	cd_2_group_19870
PDT000001361.3	PDS000180814.20	SAMN02378194	environmental/other	cd_8_group_196	cd_4_group_174	cd_2_group_152
PDT000077897.1	PDS000180814.20	SAMN03894078	environmental/other	cd_8_group_196	cd_4_group_174	cd_2_group_152
PDT000039613.2	PDS000002256.10	SAMN02927347	clinical	cd_8_group_1960	cd_4_group_1911	cd_2_group_1743
PDT000039614.2	PDS000002256.10	SAMN02927348	clinical	cd_8_group_1960	cd_4_group_1911	cd_2_group_1743
PDT000039615.2	PDS000002256.10	SAMN02927346	clinical	cd_8_group_1960	cd_4_group_1911	cd_2_group_1743
PDT000084571.2	PDS000002256.10	SAMN03462218	environmental/other	cd_8_group_1960	cd_4_group_1911	cd_2_group_1743
PDT000084575.8	PDS000002256.10	SAMN03462217	environmental/other	cd_8_group_1960	cd_4_group_1911	cd_2_group_1743
PDT000230785.2	PDS000002256.10	SAMN07419393	clinical	cd_8_group_1960	cd_4_group_1911	cd_2_group_1743
PDT000360515.1	PDS000038553.2	SAMN09787827	clinical	cd_8_group_19600	cd_4_group_19373	cd_2_group_17743
PDT000404921.1	PDS000038553.2	SAMN10395979	clinical	cd_8_group_19600	cd_4_group_19373	cd_2_group_17743
PDT000412296.1	PDS000038553.2	SAMN10500420	clinical	cd_8_group_19600	cd_4_group_19373	cd_2_group_17743
PDT000360519.1	PDS000044104.4	SAMN09787823	clinical	cd_8_group_19601	-	-
PDT000873625.1	PDS000044104.4	SAMN16474527	clinical	cd_8_group_19601	-	-
PDT001618750.1	PDS000044104.4	SAMN33326103	environmental/other	cd_8_group_19601	-	-
PDT000360520.1	PDS000032870.18	SAMN09787835	clinical	cd_8_group_19602	cd_4_group_19374	cd_2_group_17745
PDT000649792.1	PDS000032870.18	SAMN13674641	clinical	cd_8_group_19602	cd_4_group_19374	cd_2_group_17745
PDT001312158.1	PDS000032870.18	SAMEA8272566	NULL	cd_8_group_19602	cd_4_group_19374	cd_2_group_17745
PDT000360524.1	PDS000041999.137	SAMN09787846	clinical	cd_8_group_19603	cd_4_group_19375	-
PDT000368489.1	PDS000041999.137	SAMN09937700	clinical	cd_8_group_19603	cd_4_group_19375	-
PDT000360537.1	PDS000054356.1	SAMN09787829	clinical	cd_8_group_19604	cd_4_group_19377	-
PDT000643691.1	PDS000054356.1	SAMN13542522	clinical	cd_8_group_19604	cd_4_group_19377	-
PDT000360540.1	PDS000043177.1	SAMN09787847	clinical	cd_8_group_19605	cd_4_group_19378	cd_2_group_17746
PDT000464052.1	PDS000043177.1	SAMN10884447	clinical	cd_8_group_19605	cd_4_group_19378	cd_2_group_17746
PDT001088370.1	PDS000032827.19	SAMN20175833	clinical	cd_8_group_19606	-	-
PDT000360550.1	PDS000032827.19	SAMN09787879	clinical	cd_8_group_19606	cd_4_group_19379	cd_2_group_17747
PDT000360703.1	PDS000032827.19	SAMN09788031	clinical	cd_8_group_19606	cd_4_group_19379	cd_2_group_17747
PDT000363993.1	PDS000032827.19	SAMN09843808	clinical	cd_8_group_19606	cd_4_group_19379	cd_2_group_17747
PDT000388533.1	PDS000032827.19	SAMN10176986	clinical	cd_8_group_19606	cd_4_group_19379	cd_2_group_17747
PDT000388536.1	PDS000032827.19	SAMN10176942	clinical	cd_8_group_19606	cd_4_group_19379	cd_2_group_17747
PDT000388638.1	PDS000032827.19	SAMN10177555	clinical	cd_8_group_19606	cd_4_group_19379	cd_2_group_17747
PDT000388657.1	PDS000032827.19	SAMN10177573	clinical	cd_8_group_19606	cd_4_group_19379	cd_2_group_17747
PDT000388669.1	PDS000032827.19	SAMN10177572	clinical	cd_8_group_19606	cd_4_group_19379	cd_2_group_17747
PDT000389912.1	PDS000032827.19	SAMN10228873	clinical	cd_8_group_19606	cd_4_group_19379	cd_2_group_17747
PDT000360554.1	PDS000030237.1607	SAMN09787887	clinical	cd_8_group_19607	-	-
PDT000519865.1	PDS000030237.1607	SAMN11961229	clinical	cd_8_group_19607	-	-
PDT000928711.1	PDS000011888.37	SAMN17225502	clinical	cd_8_group_19608	-	-
PDT002343000.1	PDS000011888.37	SAMN43396354	clinical	cd_8_group_19608	-	-
PDT000789346.1	PDS000011888.37	SAMN15563000	clinical	cd_8_group_19608	cd_4_group_19381	-
PDT000360563.1	PDS000011888.37	SAMN09787883	clinical	cd_8_group_19608	cd_4_group_19381	cd_2_group_17748
PDT000412303.1	PDS000011888.37	SAMN10500439	clinical	cd_8_group_19608	cd_4_group_19381	cd_2_group_17748
PDT000519961.1	PDS000011888.37	SAMN11961228	clinical	cd_8_group_19608	cd_4_group_19381	cd_2_group_17748
PDT001017843.1	PDS000011888.37	SAMN18980390	clinical	cd_8_group_19608	cd_4_group_19381	cd_2_group_17748
PDT001223449.1	PDS000011888.37	SAMN25001414	clinical	cd_8_group_19608	cd_4_group_19381	cd_2_group_17748
PDT000360583.1	PDS000036139.5	SAMN09787936	clinical	cd_8_group_19609	-	-
PDT000368124.1	PDS000036139.5	SAMN09933905	clinical	cd_8_group_19609	-	-
PDT000039626.2	PDS000027004.245	SAMN03019546	clinical	cd_8_group_1961	cd_4_group_1913	cd_2_group_1745
PDT000537702.1	PDS000027004.245	SAMN12211061	clinical	cd_8_group_1961	cd_4_group_1913	cd_2_group_1745
PDT000360603.1	PDS000028784.13	SAMN09787926	clinical	cd_8_group_19610	cd_4_group_19383	cd_2_group_17752
PDT001197228.1	PDS000028784.13	SAMN23704696	clinical	cd_8_group_19610	cd_4_group_19383	cd_2_group_17752
PDT000360606.1	PDS000027037.562	SAMN09787942	clinical	cd_8_group_19611	-	-
PDT000733621.1	PDS000027037.562	SAMN14856064	clinical	cd_8_group_19611	-	-
PDT001115294.1	PDS000027037.562	SAMN20932108	clinical	cd_8_group_19611	cd_4_group_42097	cd_2_group_39734
PDT001126565.1	PDS000027037.562	SAMN21384059	clinical	cd_8_group_19611	cd_4_group_42097	cd_2_group_39734
PDT000360610.1	PDS000029636.1094	SAMN09787922	clinical	cd_8_group_19612	cd_4_group_19384	-
PDT000372435.1	PDS000029636.1094	SAMN09981054	clinical	cd_8_group_19612	cd_4_group_19384	-
PDT000360632.1	PDS000239639.11	SAMN09787970	clinical	cd_8_group_19613	-	-
PDT000422076.2	PDS000239639.11	SAMN10638610	environmental/other	cd_8_group_19613	-	-
PDT000360681.1	PDS000066418.10	SAMN09788017	clinical	cd_8_group_19614	-	-
PDT000822925.1	PDS000066418.10	SAMN15932100	clinical	cd_8_group_19614	cd_4_group_33998	-
PDT000838702.1	PDS000066418.10	SAMN16202691	clinical	cd_8_group_19614	cd_4_group_33998	-
PDT000801763.1	PDS000066418.10	SAMN15722863	clinical	cd_8_group_19614	cd_4_group_33998	cd_2_group_31764
PDT001075864.1	PDS000066418.10	SAMN19814240	clinical	cd_8_group_19614	cd_4_group_33998	cd_2_group_31764
PDT001397497.1	PDS000066418.10	SAMN30487359	clinical	cd_8_group_19614	cd_4_group_33998	cd_2_group_31764
PDT002679206.1	PDS000066418.10	SAMN47514304	clinical	cd_8_group_19614	cd_4_group_33998	cd_2_group_31764
PDT000836736.1	PDS000066418.10	SAMN16124975	clinical	cd_8_group_19614	cd_4_group_33998	cd_2_group_32596
PDT000841421.1	PDS000066418.10	SAMN16231949	clinical	cd_8_group_19614	cd_4_group_33998	cd_2_group_32596
PDT000372984.1	PDS000030237.1607	SAMN09990262	clinical	cd_8_group_19615	-	-
PDT000360683.1	PDS000030237.1607	SAMN09788012	clinical	cd_8_group_19615	cd_4_group_19385	-
PDT000922731.1	PDS000030237.1607	SAMN17149058	clinical	cd_8_group_19615	cd_4_group_19385	-
PDT000360684.1	PDS000050858.3	SAMN09788015	clinical	cd_8_group_19616	cd_4_group_19386	-
PDT001069172.1	PDS000050858.3	SAMN19693372	clinical	cd_8_group_19616	cd_4_group_19386	-
PDT000360685.1	PDS000038417.1	SAMN09788013	clinical	cd_8_group_19617	cd_4_group_19387	-
PDT000403302.1	PDS000038417.1	SAMN10387286	clinical	cd_8_group_19617	cd_4_group_19387	-
PDT001199437.1	PDS000003693.367	SAMN23789253	environmental/other	cd_8_group_19618	-	-
PDT001890600.1	PDS000003693.367	SAMN37458461	clinical	cd_8_group_19618	-	-
PDT000459105.1	PDS000003693.367	SAMN10873272	clinical	cd_8_group_19618	cd_4_group_19388	-
PDT001135694.1	PDS000003693.367	SAMN21542165	environmental/other	cd_8_group_19618	cd_4_group_19388	-
PDT001157957.2	PDS000003693.367	SAMN22426736	environmental/other	cd_8_group_19618	cd_4_group_19388	-
PDT001207776.1	PDS000003693.367	SAMN24251562	clinical	cd_8_group_19618	cd_4_group_19388	-
PDT002111133.1	PDS000003693.367	SAMN40422026	environmental/other	cd_8_group_19618	cd_4_group_19388	-
PDT000360694.1	PDS000003693.367	SAMN09788046	clinical	cd_8_group_19618	cd_4_group_19388	cd_2_group_17754
PDT000365473.1	PDS000003693.367	SAMN09844504	environmental/other	cd_8_group_19618	cd_4_group_19388	cd_2_group_17754
PDT000488113.1	PDS000003693.367	SAMN11392182	clinical	cd_8_group_19618	cd_4_group_19388	cd_2_group_17754
PDT000566680.1	PDS000003693.367	SAMN12587002	environmental/other	cd_8_group_19618	cd_4_group_19388	cd_2_group_17754
PDT000602059.1	PDS000003693.367	SAMN12930416	environmental/other	cd_8_group_19618	cd_4_group_19388	cd_2_group_17754
PDT002829309.1	PDS000003693.367	SAMN49876916	clinical	cd_8_group_19618	cd_4_group_19388	cd_2_group_17754
PDT001168536.1	PDS000003693.367	SAMN22867205	environmental/other	cd_8_group_19618	cd_4_group_44236	cd_2_group_41808
PDT001202364.1	PDS000003693.367	SAMN24010544	environmental/other	cd_8_group_19618	cd_4_group_44236	cd_2_group_41808
PDT001204995.1	PDS000003693.367	SAMN24146757	environmental/other	cd_8_group_19618	cd_4_group_44236	cd_2_group_41808
PDT001235063.1	PDS000003693.367	SAMN25518057	environmental/other	cd_8_group_19618	cd_4_group_44236	cd_2_group_41808
PDT001290054.1	PDS000003693.367	SAMN27621014	environmental/other	cd_8_group_19618	cd_4_group_44236	cd_2_group_41808
PDT001338829.2	PDS000003693.367	SAMN29250258	clinical	cd_8_group_19618	cd_4_group_44236	cd_2_group_45904
PDT001339592.3	PDS000003693.367	SAMN29271839	clinical	cd_8_group_19618	cd_4_group_44236	cd_2_group_45904
PDT001177408.1	PDS000003693.367	SAMN23235422	environmental/other	cd_8_group_19618	cd_4_group_44545	cd_2_group_42075
PDT001417144.1	PDS000003693.367	SAMN30852616	clinical	cd_8_group_19618	cd_4_group_44545	cd_2_group_42075
PDT001488868.1	PDS000003693.367	SAMN31792243	environmental/other	cd_8_group_19618	cd_4_group_44545	cd_2_group_42075
PDT001590217.1	PDS000003693.367	SAMN32887895	clinical	cd_8_group_19618	cd_4_group_44545	cd_2_group_42075
PDT001941806.1	PDS000003693.367	SAMN37855883	clinical	cd_8_group_19618	cd_4_group_44545	cd_2_group_42075
PDT001955879.1	PDS000003693.367	SAMN38017379	clinical	cd_8_group_19618	cd_4_group_44545	cd_2_group_42075
PDT002044722.1	PDS000003693.367	SAMN39224193	environmental/other	cd_8_group_19618	cd_4_group_44545	cd_2_group_42075
PDT002146683.1	PDS000003693.367	SAMN41083840	clinical	cd_8_group_19618	cd_4_group_44545	cd_2_group_42075
PDT002244096.1	PDS000003693.367	SAMN42371560	environmental/other	cd_8_group_19618	cd_4_group_44545	cd_2_group_42075
PDT000360702.1	PDS000032849.17	SAMN09788026	clinical	cd_8_group_19619	-	-
PDT000921255.1	PDS000032849.17	SAMN17137845	clinical	cd_8_group_19619	-	-
PDT000095282.2	PDS000026970.1233	SAMN04295810	clinical	cd_8_group_1962	-	-
PDT000398774.1	PDS000026970.1233	SAMN10342582	clinical	cd_8_group_1962	-	-
PDT000403674.1	PDS000026970.1233	SAMN10391107	clinical	cd_8_group_1962	-	-
PDT000470603.1	PDS000026970.1233	SAMN11031276	clinical	cd_8_group_1962	-	-
PDT000540343.1	PDS000026970.1233	SAMN12238753	clinical	cd_8_group_1962	-	-
PDT000588629.1	PDS000026970.1233	SAMN12781361	clinical	cd_8_group_1962	-	-
PDT000792639.1	PDS000026970.1233	SAMN15581341	clinical	cd_8_group_1962	-	-
PDT000792650.1	PDS000026970.1233	SAMN15581371	clinical	cd_8_group_1962	-	-
PDT000865475.1	PDS000026970.1233	SAMN16523535	clinical	cd_8_group_1962	-	-
PDT001142914.1	PDS000026970.1233	SAMN21899389	clinical	cd_8_group_1962	-	-
PDT001476262.1	PDS000026970.1233	SAMN31604150	clinical	cd_8_group_1962	-	-
PDT002040970.1	PDS000026970.1233	SAMN39145469	clinical	cd_8_group_1962	-	-
PDT002310315.1	PDS000026970.1233	SAMN43093164	clinical	cd_8_group_1962	-	-
PDT002400728.1	PDS000026970.1233	SAMN44000584	clinical	cd_8_group_1962	-	-
PDT002897607.1	PDS000026970.1233	SAMN50791881	clinical	cd_8_group_1962	-	-
PDT002906528.1	PDS000026970.1233	SAMN51001267	clinical	cd_8_group_1962	-	-
PDT000095279.2	PDS000026970.1233	SAMN04295807	clinical	cd_8_group_1962	cd_4_group_1914	-
PDT000095281.2	PDS000026970.1233	SAMN04295809	clinical	cd_8_group_1962	cd_4_group_1914	-
PDT000152360.2	PDS000026970.1233	SAMN05879151	clinical	cd_8_group_1962	cd_4_group_1914	-
PDT000174463.3	PDS000026970.1233	SAMN06172377	clinical	cd_8_group_1962	cd_4_group_1914	-
PDT000178844.2	PDS000026970.1233	SAMN06215587	clinical	cd_8_group_1962	cd_4_group_1914	-
PDT000239931.2	PDS000026970.1233	SAMN07595158	clinical	cd_8_group_1962	cd_4_group_1914	-
PDT000244254.2	PDS000026970.1233	SAMN07665745	clinical	cd_8_group_1962	cd_4_group_1914	-
PDT000265555.2	PDS000026970.1233	SAMN08025885	clinical	cd_8_group_1962	cd_4_group_1914	-
PDT000270730.2	PDS000026970.1233	SAMN08136997	clinical	cd_8_group_1962	cd_4_group_1914	-
PDT000379342.1	PDS000026970.1233	SAMN10079191	clinical	cd_8_group_1962	cd_4_group_1914	-
PDT000412942.1	PDS000026970.1233	SAMN10505435	clinical	cd_8_group_1962	cd_4_group_1914	-
PDT000537742.1	PDS000026970.1233	SAMN12211066	clinical	cd_8_group_1962	cd_4_group_1914	-
PDT000544978.1	PDS000026970.1233	SAMN12289151	clinical	cd_8_group_1962	cd_4_group_1914	-
PDT000545535.1	PDS000026970.1233	SAMN12305553	clinical	cd_8_group_1962	cd_4_group_1914	-
PDT000579052.1	PDS000026970.1233	SAMN12684389	clinical	cd_8_group_1962	cd_4_group_1914	-
PDT000581332.1	PDS000026970.1233	SAMN12708749	clinical	cd_8_group_1962	cd_4_group_1914	-
PDT000801825.1	PDS000026970.1233	SAMN15723323	clinical	cd_8_group_1962	cd_4_group_1914	-
PDT000807427.1	PDS000026970.1233	SAMN15788664	clinical	cd_8_group_1962	cd_4_group_1914	-
PDT000814681.1	PDS000026970.1233	SAMN15848283	clinical	cd_8_group_1962	cd_4_group_1914	-
PDT000865474.1	PDS000026970.1233	SAMN16523545	clinical	cd_8_group_1962	cd_4_group_1914	-
PDT000865479.1	PDS000026970.1233	SAMN16523542	clinical	cd_8_group_1962	cd_4_group_1914	-
PDT001010735.1	PDS000026970.1233	SAMN18822504	clinical	cd_8_group_1962	cd_4_group_1914	-
PDT001071551.1	PDS000026970.1233	SAMN19731346	clinical	cd_8_group_1962	cd_4_group_1914	-
PDT001080292.1	PDS000026970.1233	SAMN19988536	clinical	cd_8_group_1962	cd_4_group_1914	-
PDT001363599.1	PDS000026970.1233	SAMN29795378	clinical	cd_8_group_1962	cd_4_group_1914	-
PDT001372967.1	PDS000026970.1233	SAMN30023314	clinical	cd_8_group_1962	cd_4_group_1914	-
PDT001435238.1	PDS000026970.1233	SAMN31044919	clinical	cd_8_group_1962	cd_4_group_1914	-
PDT001435257.1	PDS000026970.1233	SAMN31044927	clinical	cd_8_group_1962	cd_4_group_1914	-
PDT001865358.1	PDS000026970.1233	SAMN37161026	clinical	cd_8_group_1962	cd_4_group_1914	-
PDT001878064.1	PDS000026970.1233	SAMN37327619	clinical	cd_8_group_1962	cd_4_group_1914	-
PDT001890272.1	PDS000026970.1233	SAMN37454237	clinical	cd_8_group_1962	cd_4_group_1914	-
PDT002279308.1	PDS000026970.1233	SAMN42992017	clinical	cd_8_group_1962	cd_4_group_1914	-
PDT002427992.1	PDS000026970.1233	SAMN44317481	clinical	cd_8_group_1962	cd_4_group_1914	-
PDT002454005.1	PDS000026970.1233	SAMN44573068	clinical	cd_8_group_1962	cd_4_group_1914	-
PDT002515087.1	PDS000026970.1233	SAMN45208187	clinical	cd_8_group_1962	cd_4_group_1914	-
PDT002787010.1	PDS000026970.1233	SAMN48811177	clinical	cd_8_group_1962	cd_4_group_1914	-
PDT002802545.1	PDS000026970.1233	SAMN49001480	clinical	cd_8_group_1962	cd_4_group_1914	-
PDT002808254.1	PDS000026970.1233	SAMN49394216	clinical	cd_8_group_1962	cd_4_group_1914	-
PDT000233731.2	PDS000026970.1233	SAMN07455815	clinical	cd_8_group_1962	cd_4_group_1914	cd_2_group_10761
PDT001416729.1	PDS000026970.1233	SAMN30837737	clinical	cd_8_group_1962	cd_4_group_1914	cd_2_group_10761
PDT001941698.1	PDS000026970.1233	SAMN37855501	clinical	cd_8_group_1962	cd_4_group_1914	cd_2_group_10761
PDT000247264.2	PDS000026970.1233	SAMN07688428	clinical	cd_8_group_1962	cd_4_group_1914	cd_2_group_11501
PDT001195135.1	PDS000026970.1233	SAMN23550876	clinical	cd_8_group_1962	cd_4_group_1914	cd_2_group_11501
PDT001788081.1	PDS000026970.1233	SAMN35880715	clinical	cd_8_group_1962	cd_4_group_1914	cd_2_group_11501
PDT000247306.2	PDS000026970.1233	SAMN07682396	clinical	cd_8_group_1962	cd_4_group_1914	cd_2_group_11507
PDT000721255.1	PDS000026970.1233	SAMN14560329	clinical	cd_8_group_1962	cd_4_group_1914	cd_2_group_11507
PDT000256917.2	PDS000026970.1233	SAMN07812719	clinical	cd_8_group_1962	cd_4_group_1914	cd_2_group_11910
PDT000787599.1	PDS000026970.1233	SAMN15523710	clinical	cd_8_group_1962	cd_4_group_1914	cd_2_group_11910
PDT001794779.1	PDS000026970.1233	SAMN36176144	clinical	cd_8_group_1962	cd_4_group_1914	cd_2_group_11910
PDT002182173.1	PDS000026970.1233	SAMN41602833	clinical	cd_8_group_1962	cd_4_group_1914	cd_2_group_11910
PDT002203455.1	PDS000026970.1233	SAMN41817496	clinical	cd_8_group_1962	cd_4_group_1914	cd_2_group_11910
PDT002444699.1	PDS000026970.1233	SAMN44494437	clinical	cd_8_group_1962	cd_4_group_1914	cd_2_group_11910
PDT002454012.1	PDS000026970.1233	SAMN44573076	clinical	cd_8_group_1962	cd_4_group_1914	cd_2_group_11910
PDT002515086.1	PDS000026970.1233	SAMN45208205	clinical	cd_8_group_1962	cd_4_group_1914	cd_2_group_11910
PDT000263871.2	PDS000026970.1233	SAMN07666351	clinical	cd_8_group_1962	cd_4_group_1914	cd_2_group_12453
PDT000282015.2	PDS000026970.1233	SAMN08383238	clinical	cd_8_group_1962	cd_4_group_1914	cd_2_group_12453
PDT000039643.2	PDS000026970.1233	SAMN03019545	clinical	cd_8_group_1962	cd_4_group_1914	cd_2_group_1746
PDT000151904.2	PDS000026970.1233	SAMN05859596	clinical	cd_8_group_1962	cd_4_group_1914	cd_2_group_1746
PDT000157565.2	PDS000026970.1233	SAMN05943273	clinical	cd_8_group_1962	cd_4_group_1914	cd_2_group_1746
PDT000232586.2	PDS000026970.1233	SAMN07445510	clinical	cd_8_group_1962	cd_4_group_1914	cd_2_group_1746
PDT000239940.2	PDS000026970.1233	SAMN07595168	clinical	cd_8_group_1962	cd_4_group_1914	cd_2_group_1746
PDT000256918.2	PDS000026970.1233	SAMN07812723	clinical	cd_8_group_1962	cd_4_group_1914	cd_2_group_1746
PDT000360129.1	PDS000026970.1233	SAMN09784690	clinical	cd_8_group_1962	cd_4_group_1914	cd_2_group_1746
PDT000360203.1	PDS000026970.1233	SAMN09785177	clinical	cd_8_group_1962	cd_4_group_1914	cd_2_group_1746
PDT000370909.1	PDS000026970.1233	SAMN09941125	clinical	cd_8_group_1962	cd_4_group_1914	cd_2_group_1746
PDT000400091.1	PDS000026970.1233	SAMN10356060	clinical	cd_8_group_1962	cd_4_group_1914	cd_2_group_1746
PDT000405009.1	PDS000026970.1233	SAMN10396382	clinical	cd_8_group_1962	cd_4_group_1914	cd_2_group_1746
PDT000405019.1	PDS000026970.1233	SAMN10396370	clinical	cd_8_group_1962	cd_4_group_1914	cd_2_group_1746
PDT000556293.1	PDS000026970.1233	SAMN12504966	clinical	cd_8_group_1962	cd_4_group_1914	cd_2_group_1746
PDT000556439.1	PDS000026970.1233	SAMN12505004	clinical	cd_8_group_1962	cd_4_group_1914	cd_2_group_1746
PDT000581261.1	PDS000026970.1233	SAMN12707744	clinical	cd_8_group_1962	cd_4_group_1914	cd_2_group_1746
PDT000584106.1	PDS000026970.1233	SAMN12724235	clinical	cd_8_group_1962	cd_4_group_1914	cd_2_group_1746
PDT000588404.1	PDS000026970.1233	SAMN12781348	clinical	cd_8_group_1962	cd_4_group_1914	cd_2_group_1746
PDT000588414.1	PDS000026970.1233	SAMN12781359	clinical	cd_8_group_1962	cd_4_group_1914	cd_2_group_1746
PDT000722760.1	PDS000026970.1233	SAMN14606309	clinical	cd_8_group_1962	cd_4_group_1914	cd_2_group_1746
PDT000724125.1	PDS000026970.1233	SAMN14608920	clinical	cd_8_group_1962	cd_4_group_1914	cd_2_group_1746
PDT000724558.1	PDS000026970.1233	SAMN14647030	clinical	cd_8_group_1962	cd_4_group_1914	cd_2_group_1746
PDT000743650.1	PDS000026970.1233	SAMN14992862	clinical	cd_8_group_1962	cd_4_group_1914	cd_2_group_1746
PDT000839130.1	PDS000026970.1233	SAMN16212943	clinical	cd_8_group_1962	cd_4_group_1914	cd_2_group_1746
PDT000839145.1	PDS000026970.1233	SAMN16212956	clinical	cd_8_group_1962	cd_4_group_1914	cd_2_group_1746
PDT000839146.1	PDS000026970.1233	SAMN16212969	clinical	cd_8_group_1962	cd_4_group_1914	cd_2_group_1746
PDT000865486.1	PDS000026970.1233	SAMN16523534	clinical	cd_8_group_1962	cd_4_group_1914	cd_2_group_1746
PDT000867398.1	PDS000026970.1233	SAMN16552269	clinical	cd_8_group_1962	cd_4_group_1914	cd_2_group_1746
PDT001108470.1	PDS000026970.1233	SAMN20743537	clinical	cd_8_group_1962	cd_4_group_1914	cd_2_group_1746
PDT001108476.1	PDS000026970.1233	SAMN20743538	clinical	cd_8_group_1962	cd_4_group_1914	cd_2_group_1746
PDT001117088.1	PDS000026970.1233	SAMN20983318	clinical	cd_8_group_1962	cd_4_group_1914	cd_2_group_1746
PDT001170365.1	PDS000026970.1233	SAMN22937559	clinical	cd_8_group_1962	cd_4_group_1914	cd_2_group_1746
PDT001264025.1	PDS000026970.1233	SAMN26561892	clinical	cd_8_group_1962	cd_4_group_1914	cd_2_group_1746
PDT001488181.1	PDS000026970.1233	SAMN31775967	clinical	cd_8_group_1962	cd_4_group_1914	cd_2_group_1746
PDT001558415.1	PDS000026970.1233	SAMN32544304	clinical	cd_8_group_1962	cd_4_group_1914	cd_2_group_1746
PDT001878061.1	PDS000026970.1233	SAMN37327623	clinical	cd_8_group_1962	cd_4_group_1914	cd_2_group_1746
PDT001905267.1	PDS000026970.1233	SAMN37556758	clinical	cd_8_group_1962	cd_4_group_1914	cd_2_group_1746
PDT001906769.1	PDS000026970.1233	SAMN37563245	clinical	cd_8_group_1962	cd_4_group_1914	cd_2_group_1746
PDT001941709.1	PDS000026970.1233	SAMN37855482	clinical	cd_8_group_1962	cd_4_group_1914	cd_2_group_1746
PDT001966435.1	PDS000026970.1233	SAMN38082688	clinical	cd_8_group_1962	cd_4_group_1914	cd_2_group_1746
PDT002292700.1	PDS000026970.1233	SAMN43036842	clinical	cd_8_group_1962	cd_4_group_1914	cd_2_group_1746
PDT002371462.1	PDS000026970.1233	SAMN43545749	clinical	cd_8_group_1962	cd_4_group_1914	cd_2_group_1746
PDT002400610.1	PDS000026970.1233	SAMN43998433	clinical	cd_8_group_1962	cd_4_group_1914	cd_2_group_1746
PDT002455888.1	PDS000026970.1233	SAMN44318582	clinical	cd_8_group_1962	cd_4_group_1914	cd_2_group_1746
PDT002802568.1	PDS000026970.1233	SAMN49005302	clinical	cd_8_group_1962	cd_4_group_1914	cd_2_group_1746
PDT002900775.1	PDS000026970.1233	SAMN50872468	clinical	cd_8_group_1962	cd_4_group_1914	cd_2_group_1746
PDT002901185.1	PDS000026970.1233	SAMN50879430	clinical	cd_8_group_1962	cd_4_group_1914	cd_2_group_1746
PDT002904095.1	PDS000026970.1233	SAMN50924325	clinical	cd_8_group_1962	cd_4_group_1914	cd_2_group_1746
PDT000598273.1	PDS000026970.1233	SAMN12881309	clinical	cd_8_group_1962	cd_4_group_1914	cd_2_group_25765
PDT000598274.1	PDS000026970.1233	SAMN12881291	clinical	cd_8_group_1962	cd_4_group_1914	cd_2_group_25765
PDT000598293.1	PDS000026970.1233	SAMN12881383	clinical	cd_8_group_1962	cd_4_group_1914	cd_2_group_25765
PDT000634299.1	PDS000026970.1233	SAMN13352359	clinical	cd_8_group_1962	cd_4_group_1914	cd_2_group_27094
PDT001080300.1	PDS000026970.1233	SAMN19988515	clinical	cd_8_group_1962	cd_4_group_1914	cd_2_group_27094
PDT000095271.2	PDS000026970.1233	SAMN04295801	clinical	cd_8_group_1962	cd_4_group_1914	cd_2_group_4666
PDT000095274.2	PDS000026970.1233	SAMN04295799	clinical	cd_8_group_1962	cd_4_group_1914	cd_2_group_4666
PDT000095278.2	PDS000026970.1233	SAMN04295806	clinical	cd_8_group_1962	cd_4_group_1914	cd_2_group_4666
PDT000095280.2	PDS000026970.1233	SAMN04295808	clinical	cd_8_group_1962	cd_4_group_1914	cd_2_group_4666
PDT000258595.2	PDS000026970.1233	SAMN07837936	clinical	cd_8_group_1962	cd_4_group_1914	cd_2_group_4666
PDT000412958.1	PDS000026970.1233	SAMN10505490	clinical	cd_8_group_1962	cd_4_group_1914	cd_2_group_4666
PDT000102080.2	PDS000026970.1233	SAMN04407123	clinical	cd_8_group_1962	cd_4_group_1914	cd_2_group_4969
PDT000139342.2	PDS000026970.1233	SAMN05371966	clinical	cd_8_group_1962	cd_4_group_1914	cd_2_group_4969
PDT000150486.3	PDS000026970.1233	SAMN05762805	clinical	cd_8_group_1962	cd_4_group_1914	cd_2_group_4969
PDT000280906.2	PDS000026970.1233	SAMN08385811	clinical	cd_8_group_1962	cd_4_group_1914	cd_2_group_4969
PDT000289525.2	PDS000026970.1233	SAMN08607363	clinical	cd_8_group_1962	cd_4_group_1914	cd_2_group_4969
PDT000360647.1	PDS000026970.1233	SAMN09787985	clinical	cd_8_group_1962	cd_4_group_1914	cd_2_group_4969
PDT000370902.1	PDS000026970.1233	SAMN09941093	clinical	cd_8_group_1962	cd_4_group_1914	cd_2_group_4969
PDT000372959.1	PDS000026970.1233	SAMN09990245	clinical	cd_8_group_1962	cd_4_group_1914	cd_2_group_4969
PDT000412954.1	PDS000026970.1233	SAMN10505480	clinical	cd_8_group_1962	cd_4_group_1914	cd_2_group_4969
PDT000415999.1	PDS000026970.1233	SAMN10580057	clinical	cd_8_group_1962	cd_4_group_1914	cd_2_group_4969
PDT000547193.1	PDS000026970.1233	SAMN12337667	clinical	cd_8_group_1962	cd_4_group_1914	cd_2_group_4969
PDT000571343.1	PDS000026970.1233	SAMN12617944	clinical	cd_8_group_1962	cd_4_group_1914	cd_2_group_4969
PDT000640791.1	PDS000026970.1233	SAMN13502678	clinical	cd_8_group_1962	cd_4_group_1914	cd_2_group_4969
PDT000720819.1	PDS000026970.1233	SAMN14549299	clinical	cd_8_group_1962	cd_4_group_1914	cd_2_group_4969
PDT000801309.1	PDS000026970.1233	SAMN15716725	clinical	cd_8_group_1962	cd_4_group_1914	cd_2_group_4969
PDT000827566.1	PDS000026970.1233	SAMN15960561	clinical	cd_8_group_1962	cd_4_group_1914	cd_2_group_4969
PDT000827567.1	PDS000026970.1233	SAMN15960560	clinical	cd_8_group_1962	cd_4_group_1914	cd_2_group_4969
PDT000827575.1	PDS000026970.1233	SAMN15960571	clinical	cd_8_group_1962	cd_4_group_1914	cd_2_group_4969
PDT000829058.1	PDS000026970.1233	SAMN16049516	clinical	cd_8_group_1962	cd_4_group_1914	cd_2_group_4969
PDT000855727.1	PDS000026970.1233	SAMN16377136	clinical	cd_8_group_1962	cd_4_group_1914	cd_2_group_4969
PDT001110837.1	PDS000026970.1233	SAMN20800612	clinical	cd_8_group_1962	cd_4_group_1914	cd_2_group_4969
PDT001941697.1	PDS000026970.1233	SAMN37855488	clinical	cd_8_group_1962	cd_4_group_1914	cd_2_group_4969
PDT001994620.1	PDS000026970.1233	SAMN38345632	clinical	cd_8_group_1962	cd_4_group_1914	cd_2_group_4969
PDT002346334.1	PDS000026970.1233	SAMN43431610	clinical	cd_8_group_1962	cd_4_group_1914	cd_2_group_4969
PDT002392058.1	PDS000026970.1233	SAMN43907312	clinical	cd_8_group_1962	cd_4_group_1914	cd_2_group_4969
PDT002587203.1	PDS000026970.1233	SAMN46345419	clinical	cd_8_group_1962	cd_4_group_1914	cd_2_group_4969
PDT002341427.1	PDS000026970.1233	SAMN43368451	clinical	cd_8_group_1962	cd_4_group_1914	cd_2_group_64930
PDT002371469.1	PDS000026970.1233	SAMN43545755	clinical	cd_8_group_1962	cd_4_group_1914	cd_2_group_64930
PDT002848071.1	PDS000026970.1233	SAMN50132590	clinical	cd_8_group_1962	cd_4_group_1914	cd_2_group_71478
PDT002857719.1	PDS000026970.1233	SAMN50287043	clinical	cd_8_group_1962	cd_4_group_1914	cd_2_group_71478
PDT000713174.1	PDS000026970.1233	SAMN14446544	clinical	cd_8_group_1962	cd_4_group_31816	-
PDT001435241.1	PDS000026970.1233	SAMN31044914	clinical	cd_8_group_1962	cd_4_group_31816	-
PDT000720825.1	PDS000026970.1233	SAMN14549323	clinical	cd_8_group_1962	cd_4_group_32014	cd_2_group_29794
PDT000720832.1	PDS000026970.1233	SAMN14549327	clinical	cd_8_group_1962	cd_4_group_32014	cd_2_group_29794
PDT000855733.1	PDS000026970.1233	SAMN16377130	clinical	cd_8_group_1962	cd_4_group_35383	cd_2_group_33171
PDT001101951.1	PDS000026970.1233	SAMN20522356	clinical	cd_8_group_1962	cd_4_group_35383	cd_2_group_33171
PDT001144614.1	PDS000026970.1233	SAMN22042717	clinical	cd_8_group_1962	cd_4_group_43294	cd_2_group_40925
PDT001843250.1	PDS000026970.1233	SAMN36856644	clinical	cd_8_group_1962	cd_4_group_43294	cd_2_group_40925
PDT000095275.2	PDS000026970.1233	SAMN04295803	clinical	cd_8_group_1962	cd_4_group_5258	cd_2_group_4667
PDT000095276.2	PDS000026970.1233	SAMN04295804	clinical	cd_8_group_1962	cd_4_group_5258	cd_2_group_4667
PDT001131296.1	PDS000026970.1233	SAMN21463080	clinical	cd_8_group_1962	cd_4_group_5258	cd_2_group_4667
PDT002857709.1	PDS000026970.1233	SAMN50286819	clinical	cd_8_group_1962	cd_4_group_72245	cd_2_group_71607
PDT002865398.1	PDS000026970.1233	SAMN50409358	clinical	cd_8_group_1962	cd_4_group_72245	cd_2_group_71607
PDT000360721.1	PDS000076604.959	SAMN09788058	clinical	cd_8_group_19620	cd_4_group_19390	cd_2_group_17757
PDT000386662.1	PDS000076604.959	SAMN10142376	clinical	cd_8_group_19620	cd_4_group_19390	cd_2_group_17757
PDT000611744.1	PDS000076604.959	SAMN13059376	clinical	cd_8_group_19620	cd_4_group_19390	cd_2_group_17757
PDT001005255.1	PDS000076604.959	SAMN18675479	clinical	cd_8_group_19620	cd_4_group_19390	cd_2_group_17757
PDT001005261.1	PDS000076604.959	SAMN18675469	clinical	cd_8_group_19620	cd_4_group_19390	cd_2_group_17757
PDT001005821.1	PDS000076604.959	SAMN18675498	clinical	cd_8_group_19620	cd_4_group_19390	cd_2_group_17757
PDT001006354.1	PDS000076604.959	SAMN18742818	clinical	cd_8_group_19620	cd_4_group_19390	cd_2_group_17757
PDT001008905.1	PDS000076604.959	SAMN18743057	clinical	cd_8_group_19620	cd_4_group_19390	cd_2_group_17757
PDT001009637.1	PDS000076604.959	SAMN18675543	clinical	cd_8_group_19620	cd_4_group_19390	cd_2_group_17757
PDT001016340.1	PDS000076604.959	SAMN18906123	clinical	cd_8_group_19620	cd_4_group_19390	cd_2_group_17757
PDT000627105.1	PDS000027911.37	SAMN13264949	clinical	cd_8_group_19621	-	-
PDT000360723.1	PDS000027911.37	SAMN09788068	clinical	cd_8_group_19621	cd_4_group_19391	-
PDT000921797.1	PDS000027911.37	SAMN17136639	clinical	cd_8_group_19621	cd_4_group_19391	-
PDT000360733.1	PDS000013853.355	SAMN09788074	clinical	cd_8_group_19622	cd_4_group_19392	-
PDT000627138.1	PDS000013853.355	SAMN13265340	clinical	cd_8_group_19622	cd_4_group_19392	-
PDT000587784.1	PDS000013853.355	SAMN12773524	clinical	cd_8_group_19622	cd_4_group_19392	cd_2_group_25367
PDT000651298.1	PDS000013853.355	SAMN13693770	clinical	cd_8_group_19622	cd_4_group_19392	cd_2_group_25367
PDT000360734.1	PDS000085033.695	SAMN09788073	clinical	cd_8_group_19623	cd_4_group_19393	cd_2_group_17759
PDT000360735.1	PDS000085033.695	SAMN09788077	clinical	cd_8_group_19623	cd_4_group_19393	cd_2_group_17759
PDT000360740.1	PDS000085033.695	SAMN09788072	clinical	cd_8_group_19623	cd_4_group_19393	cd_2_group_17759
PDT000360748.1	PDS000085033.695	SAMN09788085	clinical	cd_8_group_19623	cd_4_group_19393	cd_2_group_17759
PDT002850770.1	PDS000001378.490	SAMN50213592	environmental/other	cd_8_group_19624	-	-
PDT000360746.1	PDS000001378.490	SAMN09788087	clinical	cd_8_group_19624	cd_4_group_19395	cd_2_group_17761
PDT000498738.1	PDS000001378.490	SAMN11581067	environmental/other	cd_8_group_19624	cd_4_group_19395	cd_2_group_17761
PDT000360747.1	PDS000012567.143	SAMN09788081	clinical	cd_8_group_19625	cd_4_group_19396	cd_2_group_17762
PDT000362628.1	PDS000012567.143	SAMN09831486	clinical	cd_8_group_19625	cd_4_group_19396	cd_2_group_17762
PDT000362631.1	PDS000012567.143	SAMN09831478	clinical	cd_8_group_19625	cd_4_group_19396	cd_2_group_17762
PDT000884062.1	PDS000037320.6	SAMN16710619	clinical	cd_8_group_19626	-	-
PDT000360757.1	PDS000037320.6	SAMN09788097	clinical	cd_8_group_19626	cd_4_group_19397	cd_2_group_17763
PDT000385364.1	PDS000037320.6	SAMN10134415	clinical	cd_8_group_19626	cd_4_group_19397	cd_2_group_17763
PDT000387879.1	PDS000037320.6	SAMN10170796	clinical	cd_8_group_19626	cd_4_group_19397	cd_2_group_17763
PDT000391297.1	PDS000037320.6	SAMN10241150	clinical	cd_8_group_19626	cd_4_group_19397	cd_2_group_17763
PDT001452495.1	PDS000037320.6	SAMN31274778	clinical	cd_8_group_19626	cd_4_group_51560	cd_2_group_49324
PDT001463176.1	PDS000037320.6	SAMN31407637	clinical	cd_8_group_19626	cd_4_group_51560	cd_2_group_49324
PDT000360771.1	PDS000029314.405	SAMN09787870	environmental/other	cd_8_group_19627	cd_4_group_19398	cd_2_group_17764
PDT000360781.1	PDS000029314.405	SAMN09787871	environmental/other	cd_8_group_19627	cd_4_group_19398	cd_2_group_17764
PDT000360775.1	PDS000032456.141	SAMN09787857	environmental/other	cd_8_group_19628	cd_4_group_19400	cd_2_group_17766
PDT000412135.1	PDS000032456.141	SAMN10461352	environmental/other	cd_8_group_19628	cd_4_group_19400	cd_2_group_17766
PDT000360793.1	PDS000216718.134	SAMN09788116	clinical	cd_8_group_19629	cd_4_group_19401	cd_2_group_17767
PDT000382142.1	PDS000216718.134	SAMN10096157	clinical	cd_8_group_19629	cd_4_group_19401	cd_2_group_17767
PDT000039654.3	PDS000233286.43	SAMN02678668	environmental/other	cd_8_group_1963	-	-
PDT000295700.2	PDS000233286.43	SAMN08735729	clinical	cd_8_group_1963	cd_4_group_11322	-
PDT000223373.2	PDS000233286.43	SAMN07336022	clinical	cd_8_group_1963	cd_4_group_11322	cd_2_group_10240
PDT000223388.2	PDS000233286.43	SAMN07336033	clinical	cd_8_group_1963	cd_4_group_11322	cd_2_group_10240
PDT000223415.2	PDS000233286.43	SAMN07336018	clinical	cd_8_group_1963	cd_4_group_11322	cd_2_group_10240
PDT000347671.1	PDS000233286.43	SAMN09651932	clinical	cd_8_group_1963	cd_4_group_11322	cd_2_group_10240
PDT000360801.1	PDS000050571.1	SAMN09788121	clinical	cd_8_group_19630	cd_4_group_19403	cd_2_group_17769
PDT000583246.1	PDS000050571.1	SAMN12718073	clinical	cd_8_group_19630	cd_4_group_19403	cd_2_group_17769
PDT000360817.1	PDS000004406.525	SAMN09788141	clinical	cd_8_group_19631	cd_4_group_19405	-
PDT000366692.1	PDS000004406.525	SAMN09881912	clinical	cd_8_group_19631	cd_4_group_19405	-
PDT000360824.1	PDS000026982.553	SAMN09788145	clinical	cd_8_group_19632	-	-
PDT001143435.1	PDS000026982.553	SAMN21920791	clinical	cd_8_group_19632	-	-
PDT000360826.1	PDS000027037.562	SAMN09788143	clinical	cd_8_group_19633	-	-
PDT001106057.1	PDS000027037.562	SAMN20671056	clinical	cd_8_group_19633	-	-
PDT000360833.1	PDS000004406.525	SAMN09788137	clinical	cd_8_group_19634	cd_4_group_19406	cd_2_group_17771
PDT000367890.1	PDS000004406.525	SAMN09928136	clinical	cd_8_group_19634	cd_4_group_19406	cd_2_group_17771
PDT000360840.1	PDS000027051.322	SAMN09788136	clinical	cd_8_group_19635	cd_4_group_19408	cd_2_group_17773
PDT000366706.1	PDS000027051.322	SAMN09881919	clinical	cd_8_group_19635	cd_4_group_19408	cd_2_group_17773
PDT000499103.1	PDS000239639.11	SAMN11587611	clinical	cd_8_group_19636	-	-
PDT000418628.1	PDS000239639.11	SAMN10601863	clinical	cd_8_group_19636	cd_4_group_19409	-
PDT000420650.1	PDS000239639.11	SAMN10612024	clinical	cd_8_group_19636	cd_4_group_19409	-
PDT000496653.1	PDS000239639.11	SAMN11537033	clinical	cd_8_group_19636	cd_4_group_19409	-
PDT000360841.1	PDS000239639.11	SAMN09788134	clinical	cd_8_group_19636	cd_4_group_19409	cd_2_group_17774
PDT000381161.1	PDS000239639.11	SAMN10092025	clinical	cd_8_group_19636	cd_4_group_19409	cd_2_group_17774
PDT000396391.1	PDS000239639.11	SAMN10291281	clinical	cd_8_group_19636	cd_4_group_19409	cd_2_group_17774
PDT000360850.1	PDS000004170.708	SAMN09788645	environmental/other	cd_8_group_19637	cd_4_group_19411	cd_2_group_17776
PDT000364502.1	PDS000004170.708	SAMN09852785	environmental/other	cd_8_group_19637	cd_4_group_19411	cd_2_group_17776
PDT001120816.1	PDS000004170.708	SAMN21162499	environmental/other	cd_8_group_19637	cd_4_group_42358	cd_2_group_39997
PDT001120823.1	PDS000004170.708	SAMN21162511	environmental/other	cd_8_group_19637	cd_4_group_42358	cd_2_group_39997
PDT000360903.1	PDS000241216.6	SAMN09788631	environmental/other	cd_8_group_19638	cd_4_group_19412	cd_2_group_17777
PDT000364466.1	PDS000241216.6	SAMN09849907	environmental/other	cd_8_group_19638	cd_4_group_19412	cd_2_group_17777
PDT000360905.1	PDS000003624.20	SAMN09788632	environmental/other	cd_8_group_19639	-	-
PDT000399247.1	PDS000003624.20	SAMN10346517	environmental/other	cd_8_group_19639	-	-
PDT000039673.2	PDS000031180.2	SAMN03076296	environmental/other	cd_8_group_1964	cd_4_group_1916	-
PDT000039667.2	PDS000031180.2	SAMN03076295	environmental/other	cd_8_group_1964	cd_4_group_1916	cd_2_group_1748
PDT000039942.2	PDS000031180.2	SAMN03076310	environmental/other	cd_8_group_1964	cd_4_group_1916	cd_2_group_1748
PDT000060452.3	PDS000031180.2	SAMN03462316	environmental/other	cd_8_group_1964	cd_4_group_1916	cd_2_group_1748
PDT000060466.3	PDS000031180.2	SAMN03462315	environmental/other	cd_8_group_1964	cd_4_group_1916	cd_2_group_1748
PDT000060481.3	PDS000031180.2	SAMN03462317	environmental/other	cd_8_group_1964	cd_4_group_1916	cd_2_group_1748
PDT000060752.3	PDS000031180.2	SAMN03473602	environmental/other	cd_8_group_1964	cd_4_group_1916	cd_2_group_1748
PDT000060759.3	PDS000031180.2	SAMN03473609	environmental/other	cd_8_group_1964	cd_4_group_1916	cd_2_group_1748
PDT000060774.3	PDS000031180.2	SAMN03473606	environmental/other	cd_8_group_1964	cd_4_group_1916	cd_2_group_1748
PDT000060775.3	PDS000031180.2	SAMN03473603	environmental/other	cd_8_group_1964	cd_4_group_1916	cd_2_group_1748
PDT000360915.1	PDS000239639.11	SAMN09789493	environmental/other	cd_8_group_19640	-	-
PDT000479615.2	PDS000239639.11	SAMN11160910	environmental/other	cd_8_group_19640	-	-
PDT000360923.1	PDS000214890.109	SAMN09789496	environmental/other	cd_8_group_19641	cd_4_group_19413	-
PDT000403163.1	PDS000214890.109	SAMN10367092	environmental/other	cd_8_group_19641	cd_4_group_19413	-
PDT000360933.1	PDS000032804.11	SAMN09791474	clinical	cd_8_group_19642	cd_4_group_19414	cd_2_group_17778
PDT000360935.1	PDS000032804.11	SAMN09791475	clinical	cd_8_group_19642	cd_4_group_19414	cd_2_group_17778
PDT000937899.1	PDS000032804.11	SAMN17178279	clinical	cd_8_group_19642	cd_4_group_19414	cd_2_group_17778
PDT000367930.1	PDS000223632.40	SAMN09928185	clinical	cd_8_group_19643	-	-
PDT000418044.1	PDS000223632.40	SAMN10598003	environmental/other	cd_8_group_19643	-	-
PDT000361123.1	PDS000223632.40	SAMN09791488	environmental/other	cd_8_group_19643	cd_4_group_19416	cd_2_group_17780
PDT000365316.1	PDS000223632.40	SAMN09862543	environmental/other	cd_8_group_19643	cd_4_group_19416	cd_2_group_17780
PDT000702871.1	PDS000223632.40	SAMN14259820	environmental/other	cd_8_group_19643	cd_4_group_19416	cd_2_group_17780
PDT000361143.1	PDS000032705.1486	SAMN09791519	clinical	cd_8_group_19644	-	-
PDT000677525.1	PDS000032705.1486	SAMN13978854	clinical	cd_8_group_19644	-	-
PDT000361125.1	PDS000032705.1486	SAMN09791518	clinical	cd_8_group_19644	cd_4_group_19417	-
PDT000361150.1	PDS000032705.1486	SAMN09791520	clinical	cd_8_group_19644	cd_4_group_19417	-
PDT000361126.1	PDS000033085.2	SAMN09791509	clinical	cd_8_group_19645	cd_4_group_19418	cd_2_group_17782
PDT000364225.1	PDS000033085.2	SAMN09848084	clinical	cd_8_group_19645	cd_4_group_19418	cd_2_group_17782
PDT000483939.1	PDS000033085.2	SAMN11281788	clinical	cd_8_group_19645	cd_4_group_19418	cd_2_group_17782
PDT000361133.1	PDS000144857.39	SAMN09791521	clinical	cd_8_group_19646	-	-
PDT000400111.1	PDS000144857.39	SAMN10356090	clinical	cd_8_group_19646	cd_4_group_21128	cd_2_group_19416
PDT000405378.1	PDS000144857.39	SAMN10397392	clinical	cd_8_group_19646	cd_4_group_21128	cd_2_group_19416
PDT000406922.1	PDS000144857.39	SAMN10415483	clinical	cd_8_group_19646	cd_4_group_21128	cd_2_group_19416
PDT000520309.1	PDS000144857.39	SAMN12019807	clinical	cd_8_group_19646	cd_4_group_21128	cd_2_group_19416
PDT000551481.1	PDS000144857.39	SAMN12414506	clinical	cd_8_group_19646	cd_4_group_21128	cd_2_group_19416
PDT000551737.1	PDS000144857.39	SAMN12414776	clinical	cd_8_group_19646	cd_4_group_21128	cd_2_group_19416
PDT000592669.1	PDS000144857.39	SAMN12831131	clinical	cd_8_group_19646	cd_4_group_21128	cd_2_group_19416
PDT002174292.1	PDS000144857.39	SAMN41510981	clinical	cd_8_group_19646	cd_4_group_21128	cd_2_group_19416
PDT000551072.1	PDS000239639.11	SAMN12384772	environmental/other	cd_8_group_19647	-	-
PDT000719318.1	PDS000239639.11	SAMN14543510	clinical	cd_8_group_19647	-	-
PDT000361137.1	PDS000239639.11	SAMN09791528	clinical	cd_8_group_19647	cd_4_group_19419	-
PDT000579325.1	PDS000239639.11	SAMN12684530	environmental/other	cd_8_group_19647	cd_4_group_19419	-
PDT000620775.1	PDS000239639.11	SAMN13161630	environmental/other	cd_8_group_19647	cd_4_group_19419	-
PDT000361141.1	PDS000009710.436	SAMN09791510	clinical	cd_8_group_19648	-	-
PDT000793591.1	PDS000009710.436	SAMN15591352	clinical	cd_8_group_19648	-	-
PDT001476110.1	PDS000009710.436	SAMN31601979	clinical	cd_8_group_19648	-	-
PDT002097743.1	PDS000009710.436	SAMN40250567	clinical	cd_8_group_19648	-	-
PDT002148438.1	PDS000009710.436	SAMN40947375	environmental/other	cd_8_group_19648	-	-
PDT002832342.1	PDS000009710.436	SAMN49913763	clinical	cd_8_group_19648	-	-
PDT002887074.1	PDS000009710.436	SAMN50669699	clinical	cd_8_group_19648	-	-
PDT000361164.1	PDS000216719.23	SAMN09791551	clinical	cd_8_group_19649	-	-
PDT002400572.1	PDS000216719.23	SAMN43992300	clinical	cd_8_group_19649	cd_4_group_67141	cd_2_group_66011
PDT002563448.1	PDS000216719.23	SAMN46231592	clinical	cd_8_group_19649	cd_4_group_67141	cd_2_group_66011
PDT000052437.2	PDS000031562.1	SAMN03437952	environmental/other	cd_8_group_1965	cd_4_group_1917	-
PDT000094817.2	PDS000031562.1	SAMN03854543	environmental/other	cd_8_group_1965	cd_4_group_1917	-
PDT000039668.2	PDS000031562.1	SAMN03076297	environmental/other	cd_8_group_1965	cd_4_group_1917	cd_2_group_1749
PDT000052407.3	PDS000031562.1	SAMN03437953	environmental/other	cd_8_group_1965	cd_4_group_1917	cd_2_group_1749
PDT000070001.2	PDS000031562.1	SAMN03854546	environmental/other	cd_8_group_1965	cd_4_group_1917	cd_2_group_1749
PDT000077306.2	PDS000031562.1	SAMN03893596	environmental/other	cd_8_group_1965	cd_4_group_1917	cd_2_group_1749
PDT000077323.2	PDS000031562.1	SAMN03893595	environmental/other	cd_8_group_1965	cd_4_group_1917	cd_2_group_1749
PDT000094814.2	PDS000031562.1	SAMN03854540	environmental/other	cd_8_group_1965	cd_4_group_1917	cd_2_group_1749
PDT000361172.1	PDS000042911.1	SAMN09791559	clinical	cd_8_group_19650	cd_4_group_19420	-
PDT000459283.1	PDS000042911.1	SAMN10874068	clinical	cd_8_group_19650	cd_4_group_19420	-
PDT000361207.1	PDS000004720.198	SAMN09791587	clinical	cd_8_group_19651	cd_4_group_19422	cd_2_group_17784
PDT000361208.1	PDS000004720.198	SAMN09791575	clinical	cd_8_group_19651	cd_4_group_19422	cd_2_group_17784
PDT000361241.1	PDS000032861.2	SAMN08514454	clinical	cd_8_group_19652	-	-
PDT000361237.1	PDS000032861.2	SAMN08514459	clinical	cd_8_group_19652	cd_4_group_19423	cd_2_group_17785
PDT000593513.1	PDS000032861.2	SAMN10910080	environmental/other	cd_8_group_19652	cd_4_group_19423	cd_2_group_17785
PDT000361259.1	PDS000026606.225	SAMN08514433	clinical	cd_8_group_19653	-	-
PDT001064517.1	PDS000026606.225	SAMN03652121	environmental/other	cd_8_group_19653	-	-
PDT000361264.1	PDS000026575.316	SAMN08514431	clinical	cd_8_group_19654	-	-
PDT000361269.1	PDS000026575.316	SAMN08514425	clinical	cd_8_group_19654	-	-
PDT000361279.1	PDS000004397.425	SAMN08514412	clinical	cd_8_group_19655	-	-
PDT002034980.1	PDS000004397.425	SAMN38910509	clinical	cd_8_group_19655	cd_4_group_60285	cd_2_group_58498
PDT002036366.1	PDS000004397.425	SAMN38977249	clinical	cd_8_group_19655	cd_4_group_60285	cd_2_group_58498
PDT001158979.1	PDS000074062.26	SAMEA6147496	NULL	cd_8_group_19656	-	-
PDT001136603.1	PDS000074062.26	SAMN07718788	NULL	cd_8_group_19656	cd_4_group_19424	-
PDT001151969.1	PDS000074062.26	SAMEA6141460	NULL	cd_8_group_19656	cd_4_group_19424	-
PDT000361322.1	PDS000074062.26	SAMN07164056	clinical	cd_8_group_19656	cd_4_group_19424	cd_2_group_17786
PDT000446751.1	PDS000074062.26	SAMEA3928670	NULL	cd_8_group_19656	cd_4_group_19424	cd_2_group_17786
PDT000446772.1	PDS000074062.26	SAMEA3928693	NULL	cd_8_group_19656	cd_4_group_19424	cd_2_group_17786
PDT000447085.1	PDS000074062.26	SAMEA91104418	NULL	cd_8_group_19656	cd_4_group_19424	cd_2_group_17786
PDT000447093.1	PDS000074062.26	SAMEA91118668	NULL	cd_8_group_19656	cd_4_group_19424	cd_2_group_17786
PDT000447255.1	PDS000074062.26	SAMEA91202668	NULL	cd_8_group_19656	cd_4_group_19424	cd_2_group_17786
PDT001098635.1	PDS000074062.26	SAMN13906377	clinical	cd_8_group_19656	cd_4_group_19424	cd_2_group_17786
PDT001098659.1	PDS000074062.26	SAMN13906354	clinical	cd_8_group_19656	cd_4_group_19424	cd_2_group_17786
PDT001136607.1	PDS000074062.26	SAMN07718792	NULL	cd_8_group_19656	cd_4_group_19424	cd_2_group_17786
PDT001136615.1	PDS000074062.26	SAMN07718800	NULL	cd_8_group_19656	cd_4_group_19424	cd_2_group_17786
PDT001136623.1	PDS000074062.26	SAMN07718808	NULL	cd_8_group_19656	cd_4_group_19424	cd_2_group_17786
PDT001136627.1	PDS000074062.26	SAMN07718812	NULL	cd_8_group_19656	cd_4_group_19424	cd_2_group_17786
PDT001136628.1	PDS000074062.26	SAMN07718813	NULL	cd_8_group_19656	cd_4_group_19424	cd_2_group_17786
PDT001136636.1	PDS000074062.26	SAMN07718821	NULL	cd_8_group_19656	cd_4_group_19424	cd_2_group_17786
PDT001136638.1	PDS000074062.26	SAMN07718823	NULL	cd_8_group_19656	cd_4_group_19424	cd_2_group_17786
PDT001136641.1	PDS000074062.26	SAMN07718826	NULL	cd_8_group_19656	cd_4_group_19424	cd_2_group_17786
PDT001136648.1	PDS000074062.26	SAMN07718833	NULL	cd_8_group_19656	cd_4_group_19424	cd_2_group_17786
PDT001136651.1	PDS000074062.26	SAMN07718836	NULL	cd_8_group_19656	cd_4_group_19424	cd_2_group_17786
PDT001136652.1	PDS000074062.26	SAMN07718837	NULL	cd_8_group_19656	cd_4_group_19424	cd_2_group_17786
PDT001136656.1	PDS000074062.26	SAMN07718841	NULL	cd_8_group_19656	cd_4_group_19424	cd_2_group_17786
PDT001136684.1	PDS000074062.26	SAMN07718869	NULL	cd_8_group_19656	cd_4_group_19424	cd_2_group_17786
PDT001136713.1	PDS000074062.26	SAMN07718898	NULL	cd_8_group_19656	cd_4_group_19424	cd_2_group_17786
PDT001136715.1	PDS000074062.26	SAMN07718900	NULL	cd_8_group_19656	cd_4_group_19424	cd_2_group_17786
PDT001136718.1	PDS000074062.26	SAMN07718903	NULL	cd_8_group_19656	cd_4_group_19424	cd_2_group_17786
PDT001136723.1	PDS000074062.26	SAMN07718908	NULL	cd_8_group_19656	cd_4_group_19424	cd_2_group_17786
PDT001136725.1	PDS000074062.26	SAMN07718910	NULL	cd_8_group_19656	cd_4_group_19424	cd_2_group_17786
PDT001136727.1	PDS000074062.26	SAMN07718912	NULL	cd_8_group_19656	cd_4_group_19424	cd_2_group_17786
PDT001136734.1	PDS000074062.26	SAMN07718919	NULL	cd_8_group_19656	cd_4_group_19424	cd_2_group_17786
PDT001136739.1	PDS000074062.26	SAMN07718924	NULL	cd_8_group_19656	cd_4_group_19424	cd_2_group_17786
PDT001158959.1	PDS000074062.26	SAMEA6147540	NULL	cd_8_group_19656	cd_4_group_19424	cd_2_group_17786
PDT001158962.1	PDS000074062.26	SAMEA6147527	NULL	cd_8_group_19656	cd_4_group_19424	cd_2_group_17786
PDT000362263.1	PDS000031159.185	SAMN09813373	clinical	cd_8_group_19657	cd_4_group_19427	cd_2_group_17789
PDT000717137.1	PDS000031159.185	SAMN14486587	clinical	cd_8_group_19657	cd_4_group_19427	cd_2_group_17789
PDT000634672.1	PDS000013868.638	SAMN13353943	clinical	cd_8_group_19658	-	-
PDT000362267.1	PDS000013868.638	SAMN09813365	clinical	cd_8_group_19658	cd_4_group_19428	-
PDT000841320.1	PDS000013868.638	SAMN16229881	clinical	cd_8_group_19658	cd_4_group_19428	-
PDT000862644.1	PDS000013868.638	SAMN16452004	clinical	cd_8_group_19658	cd_4_group_19428	-
PDT001195929.1	PDS000013868.638	SAMN23606324	clinical	cd_8_group_19658	cd_4_group_19428	-
PDT000853347.1	PDS000050559.65	SAMN16351951	clinical	cd_8_group_19659	-	-
PDT002564183.1	PDS000050559.65	SAMN46233407	clinical	cd_8_group_19659	-	-
PDT002027943.1	PDS000050559.65	SAMN38813014	clinical	cd_8_group_19659	cd_4_group_19429	-
PDT002478016.1	PDS000050559.65	SAMN43815374	clinical	cd_8_group_19659	cd_4_group_19429	-
PDT000362281.1	PDS000050559.65	SAMN09813382	clinical	cd_8_group_19659	cd_4_group_19429	cd_2_group_17791
PDT000797494.1	PDS000050559.65	SAMN15656787	clinical	cd_8_group_19659	cd_4_group_19429	cd_2_group_17791
PDT001088238.1	PDS000050559.65	SAMN20173702	clinical	cd_8_group_19659	cd_4_group_19429	cd_2_group_17791
PDT001122838.1	PDS000050559.65	SAMN21216039	clinical	cd_8_group_19659	cd_4_group_19429	cd_2_group_17791
PDT002116109.1	PDS000050559.65	SAMN40530123	clinical	cd_8_group_19659	cd_4_group_19429	cd_2_group_17791
PDT000066350.2	PDS000002297.9	SAMN03743697	environmental/other	cd_8_group_1966	cd_4_group_1919	-
PDT000039670.2	PDS000002297.9	SAMN03076300	environmental/other	cd_8_group_1966	cd_4_group_1919	cd_2_group_1751
PDT000039936.2	PDS000002297.9	SAMN03076312	environmental/other	cd_8_group_1966	cd_4_group_1919	cd_2_group_1751
PDT000066321.2	PDS000002297.9	SAMN03743688	environmental/other	cd_8_group_1966	cd_4_group_1919	cd_2_group_1751
PDT000066333.2	PDS000002297.9	SAMN03743692	environmental/other	cd_8_group_1966	cd_4_group_1919	cd_2_group_1751
PDT000066346.2	PDS000002297.9	SAMN03743695	environmental/other	cd_8_group_1966	cd_4_group_1919	cd_2_group_1751
PDT000066352.2	PDS000002297.9	SAMN03743691	environmental/other	cd_8_group_1966	cd_4_group_1919	cd_2_group_1751
PDT000066367.2	PDS000002297.9	SAMN03743687	environmental/other	cd_8_group_1966	cd_4_group_1919	cd_2_group_1751
PDT000066372.2	PDS000002297.9	SAMN03743698	environmental/other	cd_8_group_1966	cd_4_group_1919	cd_2_group_1751
PDT000069054.2	PDS000002297.9	SAMN03768490	environmental/other	cd_8_group_1966	cd_4_group_1919	cd_2_group_1751
PDT000069064.2	PDS000002297.9	SAMN03768487	environmental/other	cd_8_group_1966	cd_4_group_1919	cd_2_group_1751
PDT000069065.2	PDS000002297.9	SAMN03768491	environmental/other	cd_8_group_1966	cd_4_group_1919	cd_2_group_1751
PDT000069066.2	PDS000002297.9	SAMN03768494	environmental/other	cd_8_group_1966	cd_4_group_1919	cd_2_group_1751
PDT000069077.2	PDS000002297.9	SAMN03768496	environmental/other	cd_8_group_1966	cd_4_group_1919	cd_2_group_1751
PDT000069078.2	PDS000002297.9	SAMN03768492	environmental/other	cd_8_group_1966	cd_4_group_1919	cd_2_group_1751
PDT000069087.2	PDS000002297.9	SAMN03768493	environmental/other	cd_8_group_1966	cd_4_group_1919	cd_2_group_1751
PDT000069098.2	PDS000002297.9	SAMN03768495	environmental/other	cd_8_group_1966	cd_4_group_1919	cd_2_group_1751
PDT000069108.2	PDS000002297.9	SAMN03768484	environmental/other	cd_8_group_1966	cd_4_group_1919	cd_2_group_1751
PDT000362282.1	PDS000026597.184	SAMN09813408	clinical	cd_8_group_19660	-	-
PDT001057362.1	PDS000026597.184	SAMN19489679	clinical	cd_8_group_19660	-	-
PDT000365329.1	PDS000241216.6	SAMN09862673	clinical	cd_8_group_19661	-	-
PDT000362283.1	PDS000241216.6	SAMN09813407	clinical	cd_8_group_19661	cd_4_group_19430	-
PDT000367925.1	PDS000241216.6	SAMN09928189	clinical	cd_8_group_19661	cd_4_group_19430	-
PDT000362302.1	PDS000027061.72	SAMN09784601	environmental/other	cd_8_group_19662	cd_4_group_19432	cd_2_group_17793
PDT000362309.1	PDS000027061.72	SAMN09784600	environmental/other	cd_8_group_19662	cd_4_group_19432	cd_2_group_17793
PDT000362307.1	PDS000027516.3	SAMN09784574	environmental/other	cd_8_group_19663	cd_4_group_19434	cd_2_group_17795
PDT000489592.1	PDS000027516.3	SAMN11407964	environmental/other	cd_8_group_19663	cd_4_group_19434	cd_2_group_17795
PDT000362325.1	PDS000033046.2	SAMN08639999	environmental/other	cd_8_group_19664	cd_4_group_19435	cd_2_group_17796
PDT000362340.1	PDS000033046.2	SAMN08640026	environmental/other	cd_8_group_19664	cd_4_group_19435	cd_2_group_17796
PDT000362342.1	PDS000033046.2	SAMN08639969	environmental/other	cd_8_group_19664	cd_4_group_19435	cd_2_group_17796
PDT000362344.1	PDS000033046.2	SAMN08640197	environmental/other	cd_8_group_19664	cd_4_group_19435	cd_2_group_17796
PDT000362345.1	PDS000033046.2	SAMN08639998	environmental/other	cd_8_group_19664	cd_4_group_19435	cd_2_group_17796
PDT000362346.1	PDS000033046.2	SAMN08640191	environmental/other	cd_8_group_19664	cd_4_group_19435	cd_2_group_17796
PDT000362349.1	PDS000033046.2	SAMN08639951	environmental/other	cd_8_group_19664	cd_4_group_19435	cd_2_group_17796
PDT000362351.1	PDS000033046.2	SAMN08639970	environmental/other	cd_8_group_19664	cd_4_group_19435	cd_2_group_17796
PDT000362353.1	PDS000033046.2	SAMN08639949	environmental/other	cd_8_group_19664	cd_4_group_19435	cd_2_group_17796
PDT000362358.1	PDS000033046.2	SAMN08640020	environmental/other	cd_8_group_19664	cd_4_group_19435	cd_2_group_17796
PDT000362367.1	PDS000033046.2	SAMN08640022	environmental/other	cd_8_group_19664	cd_4_group_19435	cd_2_group_17796
PDT000362380.1	PDS000033046.2	SAMN08640193	environmental/other	cd_8_group_19664	cd_4_group_19435	cd_2_group_17796
PDT001049551.1	PDS000033046.2	SAMN19320157	environmental/other	cd_8_group_19664	cd_4_group_19435	cd_2_group_17796
PDT001049552.1	PDS000033046.2	SAMN19320166	environmental/other	cd_8_group_19664	cd_4_group_19435	cd_2_group_17796
PDT001049756.1	PDS000033046.2	SAMN19320168	environmental/other	cd_8_group_19664	cd_4_group_19435	cd_2_group_17796
PDT001049759.1	PDS000033046.2	SAMN19320164	environmental/other	cd_8_group_19664	cd_4_group_19435	cd_2_group_17796
PDT000690614.1	PDS000028439.88	SAMN14207570	environmental/other	cd_8_group_19665	-	-
PDT000362335.1	PDS000028439.88	SAMN08639932	environmental/other	cd_8_group_19665	cd_4_group_19436	cd_2_group_17797
PDT000362339.1	PDS000028439.88	SAMN08639968	environmental/other	cd_8_group_19665	cd_4_group_19436	cd_2_group_17797
PDT000362359.1	PDS000028439.88	SAMN08640061	environmental/other	cd_8_group_19665	cd_4_group_19436	cd_2_group_17797
PDT000362362.1	PDS000028439.88	SAMN08639997	environmental/other	cd_8_group_19665	cd_4_group_19436	cd_2_group_17797
PDT000362364.1	PDS000029366.4	SAMN08640052	environmental/other	cd_8_group_19666	cd_4_group_19437	cd_2_group_17798
PDT000362390.1	PDS000029366.4	SAMN08639943	environmental/other	cd_8_group_19666	cd_4_group_19437	cd_2_group_17798
PDT000690536.1	PDS000029366.4	SAMN14207030	environmental/other	cd_8_group_19666	cd_4_group_19437	cd_2_group_17798
PDT000690538.1	PDS000029366.4	SAMN14207026	environmental/other	cd_8_group_19666	cd_4_group_19437	cd_2_group_17798
PDT000362594.1	PDS000193347.1	SAMN09831316	clinical	cd_8_group_19667	-	-
PDT002325340.1	PDS000193347.1	SAMN43225924	clinical	cd_8_group_19667	-	-
PDT001678677.1	PDS000033059.28	SAMN34066638	clinical	cd_8_group_19668	-	-
PDT002201546.1	PDS000033059.28	SAMN41805891	clinical	cd_8_group_19668	-	-
PDT001504059.1	PDS000033059.28	SAMN31925286	clinical	cd_8_group_19668	cd_4_group_19439	-
PDT000362598.1	PDS000033059.28	SAMN09831311	clinical	cd_8_group_19668	cd_4_group_19439	cd_2_group_17800
PDT000372424.1	PDS000033059.28	SAMN09981052	clinical	cd_8_group_19668	cd_4_group_19439	cd_2_group_17800
PDT000380702.1	PDS000033059.28	SAMN10088577	clinical	cd_8_group_19668	cd_4_group_19439	cd_2_group_17800
PDT000403770.1	PDS000033059.28	SAMN10391376	clinical	cd_8_group_19668	cd_4_group_19439	cd_2_group_17800
PDT000564045.1	PDS000033059.28	SAMN12572449	clinical	cd_8_group_19668	cd_4_group_19439	cd_2_group_17800
PDT000583728.1	PDS000026819.90	SAMN12721832	clinical	cd_8_group_19669	-	-
PDT001130317.1	PDS000026819.90	SAMN21434967	clinical	cd_8_group_19669	-	-
PDT000362613.1	PDS000026819.90	SAMN09831431	clinical	cd_8_group_19669	cd_4_group_19440	-
PDT000385207.1	PDS000026819.90	SAMN10133914	clinical	cd_8_group_19669	cd_4_group_19440	-
PDT000060381.2	PDS000031561.2	SAMN03437965	environmental/other	cd_8_group_1967	-	-
PDT000039671.2	PDS000031561.2	SAMN03076301	environmental/other	cd_8_group_1967	cd_4_group_1920	cd_2_group_1752
PDT000039672.2	PDS000031561.2	SAMN03076304	environmental/other	cd_8_group_1967	cd_4_group_1920	cd_2_group_1752
PDT000054714.2	PDS000031561.2	SAMN03462305	environmental/other	cd_8_group_1967	cd_4_group_1920	cd_2_group_1752
PDT000060437.3	PDS000031561.2	SAMN03437961	environmental/other	cd_8_group_1967	cd_4_group_1920	cd_2_group_1752
PDT000060487.3	PDS000031561.2	SAMN03462309	environmental/other	cd_8_group_1967	cd_4_group_1920	cd_2_group_1752
PDT000362617.1	PDS000028037.419	SAMN09831460	clinical	cd_8_group_19670	cd_4_group_19441	cd_2_group_17802
PDT000379409.1	PDS000028037.419	SAMN10079425	clinical	cd_8_group_19670	cd_4_group_19441	cd_2_group_17802
PDT000362624.1	PDS000078438.2	SAMN09831457	clinical	cd_8_group_19671	cd_4_group_19442	cd_2_group_17803
PDT000925317.1	PDS000078438.2	SAMN17172168	clinical	cd_8_group_19671	cd_4_group_19442	cd_2_group_17803
PDT000362636.1	PDS000029636.1094	SAMN09831499	clinical	cd_8_group_19672	cd_4_group_19444	cd_2_group_17805
PDT000487952.1	PDS000029636.1094	SAMN11388268	clinical	cd_8_group_19672	cd_4_group_19444	cd_2_group_17805
PDT001442300.1	PDS000029636.1094	SAMN31152513	clinical	cd_8_group_19672	cd_4_group_51368	cd_2_group_49129
PDT001759640.1	PDS000029636.1094	SAMN35439653	clinical	cd_8_group_19672	cd_4_group_51368	cd_2_group_49129
PDT000362644.1	PDS000027053.21	SAMN09831506	clinical	cd_8_group_19673	-	-
PDT000407810.1	PDS000027053.21	SAMN10432379	clinical	cd_8_group_19673	-	-
PDT000829125.1	PDS000029636.1094	SAMN16053398	clinical	cd_8_group_19674	-	-
PDT001850216.1	PDS000029636.1094	SAMN36977629	clinical	cd_8_group_19674	-	-
PDT000362654.1	PDS000029636.1094	SAMN09831538	clinical	cd_8_group_19674	cd_4_group_19445	-
PDT001434376.1	PDS000029636.1094	SAMN31022929	clinical	cd_8_group_19674	cd_4_group_19445	-
PDT000548800.1	PDS000029636.1094	SAMN12356831	clinical	cd_8_group_19674	cd_4_group_26016	-
PDT000624173.1	PDS000029636.1094	SAMN13207273	clinical	cd_8_group_19674	cd_4_group_26016	-
PDT000362676.1	PDS000006037.32	SAMN09830004	environmental/other	cd_8_group_19675	cd_4_group_19447	cd_2_group_17809
PDT001108387.1	PDS000006037.32	SAMN20741146	clinical	cd_8_group_19675	cd_4_group_19447	cd_2_group_17809
PDT000362685.1	PDS000002052.19	SAMN09829997	environmental/other	cd_8_group_19676	cd_4_group_19449	-
PDT000527166.1	PDS000002052.19	SAMN12109053	environmental/other	cd_8_group_19676	cd_4_group_19449	-
PDT000371780.1	PDS000002052.19	SAMN09950684	environmental/other	cd_8_group_19676	cd_4_group_19449	cd_2_group_18122
PDT000398866.1	PDS000002052.19	SAMN10343331	environmental/other	cd_8_group_19676	cd_4_group_19449	cd_2_group_18122
PDT000408592.2	PDS000002052.19	SAMN10436599	environmental/other	cd_8_group_19676	cd_4_group_19449	cd_2_group_18122
PDT000653174.1	PDS000002052.19	SAMN13708389	environmental/other	cd_8_group_19676	cd_4_group_19449	cd_2_group_18122
PDT000362705.1	PDS000241216.6	SAMN09829988	environmental/other	cd_8_group_19677	-	-
PDT000921941.1	PDS000241216.6	SAMN17138009	clinical	cd_8_group_19677	-	-
PDT000940573.1	PDS000241216.6	SAMN17528628	clinical	cd_8_group_19677	-	-
PDT000968222.1	PDS000241216.6	SAMN17986549	clinical	cd_8_group_19677	-	-
PDT000365630.1	PDS000233286.43	SAMN09866450	environmental/other	cd_8_group_19678	cd_4_group_19452	-
PDT000362822.1	PDS000233286.43	SAMN09828484	environmental/other	cd_8_group_19678	cd_4_group_19452	cd_2_group_17814
PDT000364406.1	PDS000233286.43	SAMN09849973	environmental/other	cd_8_group_19678	cd_4_group_19452	cd_2_group_17814
PDT000365641.1	PDS000233286.43	SAMN09866468	environmental/other	cd_8_group_19678	cd_4_group_19452	cd_2_group_17814
PDT000368420.1	PDS000233286.43	SAMN09933766	environmental/other	cd_8_group_19678	cd_4_group_19452	cd_2_group_17814
PDT000478212.1	PDS000233286.43	SAMN11130445	clinical	cd_8_group_19679	cd_4_group_19453	-
PDT000362824.1	PDS000233286.43	SAMN09828482	environmental/other	cd_8_group_19679	cd_4_group_19453	cd_2_group_17815
PDT000365637.1	PDS000233286.43	SAMN09866465	environmental/other	cd_8_group_19679	cd_4_group_19453	cd_2_group_17815
PDT000039674.2	PDS000030912.2	SAMN03076290	environmental/other	cd_8_group_1968	cd_4_group_1921	cd_2_group_1753
PDT000060253.3	PDS000030912.2	SAMN03437964	environmental/other	cd_8_group_1968	cd_4_group_1921	cd_2_group_1753
PDT000362876.1	PDS000005120.327	SAMN09828490	environmental/other	cd_8_group_19680	-	-
PDT000381236.1	PDS000005120.327	SAMN10092292	clinical	cd_8_group_19680	cd_4_group_20190	cd_2_group_18535
PDT001583017.1	PDS000005120.327	SAMN32811365	environmental/other	cd_8_group_19680	cd_4_group_20190	cd_2_group_18535
PDT001583018.1	PDS000005120.327	SAMN32811363	environmental/other	cd_8_group_19680	cd_4_group_20190	cd_2_group_18535
PDT001583019.1	PDS000005120.327	SAMN32811362	environmental/other	cd_8_group_19680	cd_4_group_20190	cd_2_group_18535
PDT001583020.1	PDS000005120.327	SAMN32811364	environmental/other	cd_8_group_19680	cd_4_group_20190	cd_2_group_18535
PDT001583295.1	PDS000005120.327	SAMN32811376	environmental/other	cd_8_group_19680	cd_4_group_20190	cd_2_group_18535
PDT001583296.1	PDS000005120.327	SAMN32811375	environmental/other	cd_8_group_19680	cd_4_group_20190	cd_2_group_18535
PDT001653301.1	PDS000005120.327	SAMN33610514	environmental/other	cd_8_group_19680	cd_4_group_20190	cd_2_group_18535
PDT001655408.1	PDS000005120.327	SAMN33697354	environmental/other	cd_8_group_19680	cd_4_group_20190	cd_2_group_18535
PDT001122364.1	PDS000005120.327	SAMN21207809	clinical	cd_8_group_19680	cd_4_group_41961	-
PDT001110075.1	PDS000005120.327	SAMN20827074	environmental/other	cd_8_group_19680	cd_4_group_41961	cd_2_group_39606
PDT001144771.1	PDS000005120.327	SAMN22044381	clinical	cd_8_group_19680	cd_4_group_41961	cd_2_group_39606
PDT001156714.3	PDS000005120.327	SAMN22369394	clinical	cd_8_group_19680	cd_4_group_41961	cd_2_group_39606
PDT002664868.1	PDS000005120.327	SAMN47319668	environmental/other	cd_8_group_19680	cd_4_group_41961	cd_2_group_39606
PDT002664877.1	PDS000005120.327	SAMN47319704	environmental/other	cd_8_group_19680	cd_4_group_41961	cd_2_group_39606
PDT002664878.1	PDS000005120.327	SAMN47319703	environmental/other	cd_8_group_19680	cd_4_group_41961	cd_2_group_39606
PDT002664912.1	PDS000005120.327	SAMN47319664	environmental/other	cd_8_group_19680	cd_4_group_41961	cd_2_group_39606
PDT000362880.1	PDS000032520.50	SAMN09828476	environmental/other	cd_8_group_19681	-	-
PDT000368656.1	PDS000032520.50	SAMN09939447	environmental/other	cd_8_group_19681	-	-
PDT000362891.1	PDS000028192.1216	SAMN09828512	environmental/other	cd_8_group_19682	-	-
PDT001297953.1	PDS000028192.1216	SAMN28030675	environmental/other	cd_8_group_19682	cd_4_group_31964	-
PDT002622353.1	PDS000028192.1216	SAMN46795895	environmental/other	cd_8_group_19682	cd_4_group_31964	-
PDT000719898.1	PDS000028192.1216	SAMN14544586	environmental/other	cd_8_group_19682	cd_4_group_31964	cd_2_group_29745
PDT001728234.1	PDS000028192.1216	SAMN35015578	clinical	cd_8_group_19682	cd_4_group_31964	cd_2_group_29745
PDT000362901.1	PDS000004170.708	SAMN09836311	environmental/other	cd_8_group_19683	-	-
PDT002590476.1	PDS000004170.708	SAMN46403001	clinical	cd_8_group_19683	-	-
PDT000362923.1	PDS000028965.9	SAMN09837282	environmental/other	cd_8_group_19684	-	-
PDT000440542.1	PDS000028965.9	SAMN10754944	environmental/other	cd_8_group_19684	-	-
PDT000505529.1	PDS000028965.9	SAMN11860658	environmental/other	cd_8_group_19684	-	-
PDT000362929.1	PDS000065593.2	SAMN09837561	clinical	cd_8_group_19685	cd_4_group_19456	cd_2_group_17816
PDT001001357.1	PDS000065593.2	SAMN18640581	clinical	cd_8_group_19685	cd_4_group_19456	cd_2_group_17816
PDT000386854.1	PDS000026617.677	SAMN10144126	clinical	cd_8_group_19686	cd_4_group_19457	-
PDT000363016.1	PDS000026617.677	SAMN09839061	clinical	cd_8_group_19686	cd_4_group_19457	cd_2_group_17817
PDT000366436.1	PDS000026617.677	SAMN09880498	clinical	cd_8_group_19686	cd_4_group_19457	cd_2_group_17817
PDT000391127.1	PDS000026617.677	SAMN10240919	clinical	cd_8_group_19686	cd_4_group_19457	cd_2_group_17817
PDT000558597.1	PDS000026617.677	SAMN12537591	clinical	cd_8_group_19686	cd_4_group_19457	cd_2_group_17817
PDT002829365.1	PDS000026617.677	SAMN49877029	clinical	cd_8_group_19686	cd_4_group_19457	cd_2_group_17817
PDT000509008.1	PDS000025800.22	SAMN11845798	clinical	cd_8_group_19687	-	-
PDT000363024.1	PDS000025800.22	SAMN09839059	clinical	cd_8_group_19687	cd_4_group_19458	-
PDT000576054.1	PDS000025800.22	SAMN12659980	clinical	cd_8_group_19687	cd_4_group_19458	-
PDT000363034.1	PDS000076604.959	SAMN09839078	clinical	cd_8_group_19688	cd_4_group_19459	cd_2_group_17819
PDT000366950.1	PDS000076604.959	SAMN09905904	clinical	cd_8_group_19688	cd_4_group_19459	cd_2_group_17819
PDT000407376.1	PDS000076604.959	SAMN10424547	clinical	cd_8_group_19688	cd_4_group_19459	cd_2_group_17819
PDT000429217.1	PDS000076604.959	SAMN10685806	clinical	cd_8_group_19688	cd_4_group_19459	cd_2_group_17819
PDT000646764.1	PDS000076604.959	SAMN13614213	clinical	cd_8_group_19688	cd_4_group_19459	cd_2_group_17819
PDT000646833.1	PDS000076604.959	SAMN13615763	clinical	cd_8_group_19688	cd_4_group_19459	cd_2_group_17819
PDT000647074.1	PDS000076604.959	SAMN13617741	clinical	cd_8_group_19688	cd_4_group_19459	cd_2_group_17819
PDT000664240.1	PDS000076604.959	SAMN13873480	clinical	cd_8_group_19688	cd_4_group_19459	cd_2_group_17819
PDT000671249.1	PDS000076604.959	SAMN13928285	clinical	cd_8_group_19688	cd_4_group_19459	cd_2_group_17819
PDT001312160.1	PDS000076604.959	SAMEA8272568	NULL	cd_8_group_19688	cd_4_group_19459	cd_2_group_17819
PDT000363061.1	PDS000042247.15	SAMN09839097	clinical	cd_8_group_19689	cd_4_group_19462	cd_2_group_17821
PDT000380101.1	PDS000042247.15	SAMN10080368	clinical	cd_8_group_19689	cd_4_group_19462	cd_2_group_17821
PDT000095310.2	PDS000030700.1	SAMN03959562	environmental/other	cd_8_group_1969	cd_4_group_1922	-
PDT000039675.2	PDS000030700.1	SAMN03076291	environmental/other	cd_8_group_1969	cd_4_group_1922	cd_2_group_1754
PDT000095311.2	PDS000030700.1	SAMN03959563	environmental/other	cd_8_group_1969	cd_4_group_1922	cd_2_group_1754
PDT000096245.2	PDS000030700.1	SAMN03959581	environmental/other	cd_8_group_1969	cd_4_group_1922	cd_2_group_1754
PDT000138923.2	PDS000030700.1	SAMN03959598	environmental/other	cd_8_group_1969	cd_4_group_1922	cd_2_group_1754
PDT000138924.2	PDS000030700.1	SAMN03959599	environmental/other	cd_8_group_1969	cd_4_group_1922	cd_2_group_1754
PDT000138926.2	PDS000030700.1	SAMN03959601	environmental/other	cd_8_group_1969	cd_4_group_1922	cd_2_group_1754
PDT000138927.2	PDS000030700.1	SAMN03959602	environmental/other	cd_8_group_1969	cd_4_group_1922	cd_2_group_1754
PDT000368103.1	PDS000004406.525	SAMN09933863	clinical	cd_8_group_19690	-	-
PDT001197050.1	PDS000004406.525	SAMN23701189	clinical	cd_8_group_19690	-	-
PDT000363069.1	PDS000004406.525	SAMN09839116	clinical	cd_8_group_19690	cd_4_group_19463	cd_2_group_17823
PDT000363085.1	PDS000004406.525	SAMN09839115	clinical	cd_8_group_19690	cd_4_group_19463	cd_2_group_17823
PDT000363088.1	PDS000004406.525	SAMN09839113	clinical	cd_8_group_19690	cd_4_group_19463	cd_2_group_17823
PDT000375264.1	PDS000004406.525	SAMN10037249	clinical	cd_8_group_19690	cd_4_group_19463	cd_2_group_17823
PDT000376862.1	PDS000004406.525	SAMN10061337	clinical	cd_8_group_19690	cd_4_group_19463	cd_2_group_17823
PDT000376872.1	PDS000004406.525	SAMN10061334	clinical	cd_8_group_19690	cd_4_group_19463	cd_2_group_17823
PDT000376874.1	PDS000004406.525	SAMN10061352	clinical	cd_8_group_19690	cd_4_group_19463	cd_2_group_17823
PDT000376894.1	PDS000004406.525	SAMN10061329	clinical	cd_8_group_19690	cd_4_group_19463	cd_2_group_17823
PDT000379335.1	PDS000004406.525	SAMN10079201	clinical	cd_8_group_19690	cd_4_group_19463	cd_2_group_17823
PDT000385235.1	PDS000004406.525	SAMN10134155	clinical	cd_8_group_19690	cd_4_group_19463	cd_2_group_17823
PDT000391103.1	PDS000004406.525	SAMN10240825	clinical	cd_8_group_19690	cd_4_group_19463	cd_2_group_17823
PDT000391419.1	PDS000004406.525	SAMN10241317	clinical	cd_8_group_19690	cd_4_group_19463	cd_2_group_17823
PDT000679168.1	PDS000004406.525	SAMN14050799	clinical	cd_8_group_19690	cd_4_group_19463	cd_2_group_17823
PDT001177694.1	PDS000004406.525	SAMN23244494	environmental/other	cd_8_group_19690	cd_4_group_19463	cd_2_group_17823
PDT001844885.1	PDS000004406.525	SAMN36890067	clinical	cd_8_group_19690	cd_4_group_19463	cd_2_group_17823
PDT001844890.1	PDS000004406.525	SAMN36890122	clinical	cd_8_group_19690	cd_4_group_19463	cd_2_group_17823
PDT001848883.1	PDS000004406.525	SAMN36948249	clinical	cd_8_group_19690	cd_4_group_19463	cd_2_group_17823
PDT001940764.1	PDS000004406.525	SAMN37831704	clinical	cd_8_group_19690	cd_4_group_19463	cd_2_group_17823
PDT000774741.1	PDS000032654.291	SAMN15418220	clinical	cd_8_group_19691	-	-
PDT000363092.1	PDS000032654.291	SAMN09839128	clinical	cd_8_group_19691	cd_4_group_19465	cd_2_group_17827
PDT000363101.1	PDS000032654.291	SAMN09839127	clinical	cd_8_group_19691	cd_4_group_19465	cd_2_group_17827
PDT000387760.1	PDS000032654.291	SAMN10170593	clinical	cd_8_group_19691	cd_4_group_19465	cd_2_group_17827
PDT000363094.1	PDS000241216.6	SAMN09839196	clinical	cd_8_group_19692	-	-
PDT000571022.1	PDS000241216.6	SAMN12610409	clinical	cd_8_group_19692	-	-
PDT000363098.1	PDS000037464.6	SAMN09839111	clinical	cd_8_group_19693	-	-
PDT000416891.1	PDS000037464.6	SAMN10588585	environmental/other	cd_8_group_19693	-	-
PDT000375191.1	PDS000026970.1233	SAMN10037132	clinical	cd_8_group_19694	cd_4_group_19466	-
PDT001144557.1	PDS000026970.1233	SAMN22038302	clinical	cd_8_group_19694	cd_4_group_19466	-
PDT000363103.1	PDS000026970.1233	SAMN09839134	clinical	cd_8_group_19694	cd_4_group_19466	cd_2_group_17828
PDT000375159.1	PDS000026970.1233	SAMN10037107	clinical	cd_8_group_19694	cd_4_group_19466	cd_2_group_17828
PDT000392722.1	PDS000026970.1233	SAMN10258009	clinical	cd_8_group_19694	cd_4_group_19466	cd_2_group_17828
PDT000363104.1	PDS000037660.3	SAMN09839130	clinical	cd_8_group_19695	-	-
PDT000720554.1	PDS000037660.3	SAMN14549258	clinical	cd_8_group_19695	-	-
PDT000363116.1	PDS000033055.1	SAMN09839240	clinical	cd_8_group_19696	cd_4_group_19467	-
PDT000363127.1	PDS000033055.1	SAMN09839243	clinical	cd_8_group_19696	cd_4_group_19467	-
PDT000410810.1	PDS000036354.3	SAMN10477622	clinical	cd_8_group_19697	cd_4_group_19468	-
PDT000363117.1	PDS000036354.3	SAMN09839256	clinical	cd_8_group_19697	cd_4_group_19468	cd_2_group_17829
PDT000368220.1	PDS000036354.3	SAMN09933994	clinical	cd_8_group_19697	cd_4_group_19468	cd_2_group_17829
PDT000387904.1	PDS000036354.3	SAMN10170820	clinical	cd_8_group_19697	cd_4_group_19468	cd_2_group_17829
PDT000363123.1	PDS000027864.49	SAMN09839215	clinical	cd_8_group_19698	cd_4_group_19469	cd_2_group_17830
PDT000364068.1	PDS000027864.49	SAMN09844043	clinical	cd_8_group_19698	cd_4_group_19469	cd_2_group_17830
PDT000363126.1	PDS000026593.48	SAMN09839232	clinical	cd_8_group_19699	-	-
PDT000616611.1	PDS000026593.48	SAMN13087492	clinical	cd_8_group_19699	cd_4_group_28537	cd_2_group_26476
PDT001090810.1	PDS000026593.48	SAMN20285963	clinical	cd_8_group_19699	cd_4_group_28537	cd_2_group_26476
PDT001275443.1	PDS000026593.48	SAMN26926841	clinical	cd_8_group_19699	cd_4_group_28537	cd_2_group_26476
PDT000001362.2	PDS000032313.1	SAMN01924647	environmental/other	cd_8_group_197	cd_4_group_175	cd_2_group_153
PDT000001369.2	PDS000032313.1	SAMN01924648	environmental/other	cd_8_group_197	cd_4_group_175	cd_2_group_153
PDT000003823.3	PDS000032313.1	SAMN02646138	environmental/other	cd_8_group_197	cd_4_group_175	cd_2_group_153
PDT000034845.2	PDS000032313.1	SAMN02894361	environmental/other	cd_8_group_197	cd_4_group_175	cd_2_group_153
PDT000041867.2	PDS000032313.1	SAMN03114922	environmental/other	cd_8_group_197	cd_4_group_175	cd_2_group_153
PDT000041869.2	PDS000032313.1	SAMN03114923	environmental/other	cd_8_group_197	cd_4_group_175	cd_2_group_153
PDT000081786.2	PDS000030721.1	SAMN03959424	environmental/other	cd_8_group_1970	-	-
PDT000039676.2	PDS000030721.1	SAMN03076294	environmental/other	cd_8_group_1970	cd_4_group_1923	cd_2_group_1755
PDT000081785.2	PDS000030721.1	SAMN03959422	environmental/other	cd_8_group_1970	cd_4_group_1923	cd_2_group_1755
PDT000081802.2	PDS000030721.1	SAMN03959431	environmental/other	cd_8_group_1970	cd_4_group_1923	cd_2_group_1755
PDT000081808.2	PDS000030721.1	SAMN03959423	environmental/other	cd_8_group_1970	cd_4_group_1923	cd_2_group_1755
PDT000081816.2	PDS000030721.1	SAMN03959432	environmental/other	cd_8_group_1970	cd_4_group_1923	cd_2_group_1755
PDT000094877.4	PDS000030721.1	SAMN03946254	environmental/other	cd_8_group_1970	cd_4_group_1923	cd_2_group_1755
PDT000363133.1	PDS000030068.66	SAMN09839213	clinical	cd_8_group_19700	-	-
PDT001167984.1	PDS000030068.66	SAMN22863283	clinical	cd_8_group_19700	-	-
PDT001391035.1	PDS000030068.66	SAMN30349013	clinical	cd_8_group_19700	-	-
PDT001433849.1	PDS000030068.66	SAMN31016789	clinical	cd_8_group_19700	cd_4_group_51162	-
PDT001442305.1	PDS000030068.66	SAMN31152562	clinical	cd_8_group_19700	cd_4_group_51162	-
PDT000363136.1	PDS000030093.260	SAMN09839212	clinical	cd_8_group_19701	-	-
PDT001614307.1	PDS000030093.260	SAMN33272551	clinical	cd_8_group_19701	-	-
PDT000789913.1	PDS000013868.638	SAMN15572310	clinical	cd_8_group_19702	-	-
PDT000929977.1	PDS000013868.638	SAMN17258834	clinical	cd_8_group_19702	-	-
PDT000929985.1	PDS000013868.638	SAMN17258831	clinical	cd_8_group_19702	-	-
PDT001856916.1	PDS000013868.638	SAMN37073205	environmental/other	cd_8_group_19702	-	-
PDT001877946.1	PDS000013868.638	SAMN37324374	environmental/other	cd_8_group_19702	-	-
PDT000363137.1	PDS000013868.638	SAMN09839209	clinical	cd_8_group_19702	cd_4_group_19471	-
PDT002040976.1	PDS000013868.638	SAMN39145470	clinical	cd_8_group_19702	cd_4_group_19471	-
PDT000363146.1	PDS000118512.14	SAMN09839273	clinical	cd_8_group_19703	-	-
PDT001369153.1	PDS000118512.14	SAMN29947997	clinical	cd_8_group_19703	-	-
PDT000363148.1	PDS000033054.9	SAMN09839267	clinical	cd_8_group_19704	-	-
PDT000849464.1	PDS000033054.9	SAMN16283096	clinical	cd_8_group_19704	-	-
PDT001948364.1	PDS000033054.9	SAMN37886621	clinical	cd_8_group_19704	cd_4_group_57521	-
PDT001850131.1	PDS000033054.9	SAMN36974257	clinical	cd_8_group_19704	cd_4_group_57521	cd_2_group_55539
PDT001896628.1	PDS000033054.9	SAMN37517007	clinical	cd_8_group_19704	cd_4_group_57521	cd_2_group_55539
PDT000363152.1	PDS000036909.1	SAMN09839266	clinical	cd_8_group_19705	cd_4_group_19472	cd_2_group_17835
PDT000376915.1	PDS000036909.1	SAMN10061328	clinical	cd_8_group_19705	cd_4_group_19472	cd_2_group_17835
PDT000363154.1	PDS000003801.341	SAMN09839274	clinical	cd_8_group_19706	-	-
PDT002248000.1	PDS000003801.341	SAMN42466512	clinical	cd_8_group_19706	-	-
PDT002336317.1	PDS000003801.341	SAMN43314901	clinical	cd_8_group_19706	-	-
PDT002644474.1	PDS000003801.341	SAMN47114406	clinical	cd_8_group_19706	-	-
PDT000380864.1	PDS000003801.341	SAMN10088760	clinical	cd_8_group_19706	cd_4_group_20170	-
PDT000413854.1	PDS000003801.341	SAMN10518316	clinical	cd_8_group_19706	cd_4_group_20170	-
PDT002851249.1	PDS000003801.341	SAMN50209106	clinical	cd_8_group_19706	cd_4_group_72186	cd_2_group_71535
PDT002851476.1	PDS000003801.341	SAMN50232314	clinical	cd_8_group_19706	cd_4_group_72186	cd_2_group_71535
PDT001404294.1	PDS000026617.677	SAMN30559777	clinical	cd_8_group_19707	-	-
PDT000363170.1	PDS000026617.677	SAMN09839288	clinical	cd_8_group_19707	cd_4_group_19474	cd_2_group_17836
PDT000368569.1	PDS000026617.677	SAMN09937820	clinical	cd_8_group_19707	cd_4_group_19474	cd_2_group_17836
PDT000406919.1	PDS000026617.677	SAMN10415803	clinical	cd_8_group_19707	cd_4_group_19474	cd_2_group_17836
PDT000446798.1	PDS000041999.137	SAMEA3928720	NULL	cd_8_group_19708	-	-
PDT001152125.1	PDS000041999.137	SAMEA6141535	NULL	cd_8_group_19708	-	-
PDT001155073.1	PDS000041999.137	SAMEA6144199	NULL	cd_8_group_19708	-	-
PDT001158961.1	PDS000041999.137	SAMEA6147523	NULL	cd_8_group_19708	-	-
PDT001159039.1	PDS000041999.137	SAMEA6147541	NULL	cd_8_group_19708	-	-
PDT000363631.1	PDS000041999.137	SAMN07160183	clinical	cd_8_group_19708	cd_4_group_19477	cd_2_group_17838
PDT001098627.1	PDS000041999.137	SAMN13906389	clinical	cd_8_group_19708	cd_4_group_19477	cd_2_group_17838
PDT000363634.1	PDS000041999.137	SAMN07160179	clinical	cd_8_group_19708	cd_4_group_19477	cd_2_group_17840
PDT000363637.1	PDS000041999.137	SAMN07160178	clinical	cd_8_group_19708	cd_4_group_19477	cd_2_group_17840
PDT000446663.1	PDS000041999.137	SAMEA3928578	NULL	cd_8_group_19708	cd_4_group_19477	cd_2_group_17840
PDT000446747.1	PDS000041999.137	SAMEA3928665	NULL	cd_8_group_19708	cd_4_group_19477	cd_2_group_17840
PDT000446769.1	PDS000041999.137	SAMEA3928690	NULL	cd_8_group_19708	cd_4_group_19477	cd_2_group_17840
PDT000446781.1	PDS000041999.137	SAMEA3928702	NULL	cd_8_group_19708	cd_4_group_19477	cd_2_group_17840
PDT000446806.1	PDS000041999.137	SAMEA3928729	NULL	cd_8_group_19708	cd_4_group_19477	cd_2_group_17840
PDT001098796.1	PDS000041999.137	SAMN13906211	clinical	cd_8_group_19708	cd_4_group_19477	cd_2_group_17840
PDT001136569.1	PDS000041999.137	SAMN07718754	NULL	cd_8_group_19708	cd_4_group_19477	cd_2_group_17840
PDT001136570.1	PDS000041999.137	SAMN07718755	NULL	cd_8_group_19708	cd_4_group_19477	cd_2_group_17840
PDT001136579.1	PDS000041999.137	SAMN07718764	NULL	cd_8_group_19708	cd_4_group_19477	cd_2_group_17840
PDT001136580.1	PDS000041999.137	SAMN07718765	NULL	cd_8_group_19708	cd_4_group_19477	cd_2_group_17840
PDT001136589.1	PDS000041999.137	SAMN07718774	NULL	cd_8_group_19708	cd_4_group_19477	cd_2_group_17840
PDT001136599.1	PDS000041999.137	SAMN07718784	NULL	cd_8_group_19708	cd_4_group_19477	cd_2_group_17840
PDT001136669.1	PDS000041999.137	SAMN07718854	NULL	cd_8_group_19708	cd_4_group_19477	cd_2_group_17840
PDT001154965.1	PDS000041999.137	SAMEA6144002	NULL	cd_8_group_19708	cd_4_group_19477	cd_2_group_17840
PDT001158798.1	PDS000041999.137	SAMEA6147472	NULL	cd_8_group_19708	cd_4_group_19477	cd_2_group_17840
PDT000446790.1	PDS000041999.137	SAMEA3928712	NULL	cd_8_group_19708	cd_4_group_19477	cd_2_group_21019
PDT000447075.1	PDS000041999.137	SAMEA91087918	NULL	cd_8_group_19708	cd_4_group_19477	cd_2_group_21019
PDT000501223.1	PDS000041999.137	SAMEA104284218	NULL	cd_8_group_19708	cd_4_group_19477	cd_2_group_21019
PDT000446800.1	PDS000041999.137	SAMEA3928722	NULL	cd_8_group_19708	cd_4_group_19477	cd_2_group_21023
PDT000447253.1	PDS000041999.137	SAMEA91199668	NULL	cd_8_group_19708	cd_4_group_19477	cd_2_group_21023
PDT001136573.1	PDS000041999.137	SAMN07718758	NULL	cd_8_group_19708	cd_4_group_19477	cd_2_group_40631
PDT001136590.1	PDS000041999.137	SAMN07718775	NULL	cd_8_group_19708	cd_4_group_19477	cd_2_group_40631
PDT001136621.1	PDS000041999.137	SAMN07718806	NULL	cd_8_group_19708	cd_4_group_19477	cd_2_group_40634
PDT001136634.1	PDS000041999.137	SAMN07718819	NULL	cd_8_group_19708	cd_4_group_19477	cd_2_group_40634
PDT001136640.1	PDS000041999.137	SAMN07718825	NULL	cd_8_group_19708	cd_4_group_19477	cd_2_group_40634
PDT001136671.1	PDS000041999.137	SAMN07718856	NULL	cd_8_group_19708	cd_4_group_19477	cd_2_group_40634
PDT000447246.1	PDS000041999.137	SAMEA91189918	NULL	cd_8_group_19708	cd_4_group_22749	-
PDT001098790.1	PDS000041999.137	SAMN13906215	clinical	cd_8_group_19708	cd_4_group_22749	-
PDT001136617.1	PDS000041999.137	SAMN07718802	NULL	cd_8_group_19708	cd_4_group_22749	-
PDT001158859.1	PDS000041999.137	SAMEA6147539	NULL	cd_8_group_19708	cd_4_group_22749	-
PDT001158990.1	PDS000041999.137	SAMEA6147469	NULL	cd_8_group_19708	cd_4_group_22749	-
PDT001336108.1	PDS000041999.137	SAMEA5759834	NULL	cd_8_group_19708	cd_4_group_22749	-
PDT000446642.1	PDS000041999.137	SAMEA3928529	NULL	cd_8_group_19708	cd_4_group_22749	cd_2_group_20972
PDT001136604.1	PDS000041999.137	SAMN07718789	NULL	cd_8_group_19708	cd_4_group_22749	cd_2_group_20972
PDT001136609.1	PDS000041999.137	SAMN07718794	NULL	cd_8_group_19708	cd_4_group_22749	cd_2_group_20972
PDT001136616.1	PDS000041999.137	SAMN07718801	NULL	cd_8_group_19708	cd_4_group_22749	cd_2_group_20972
PDT001136618.1	PDS000041999.137	SAMN07718803	NULL	cd_8_group_19708	cd_4_group_22749	cd_2_group_20972
PDT001136630.1	PDS000041999.137	SAMN07718815	NULL	cd_8_group_19708	cd_4_group_22749	cd_2_group_20972
PDT001136642.1	PDS000041999.137	SAMN07718827	NULL	cd_8_group_19708	cd_4_group_22749	cd_2_group_20972
PDT001136696.1	PDS000041999.137	SAMN07718881	NULL	cd_8_group_19708	cd_4_group_22749	cd_2_group_20972
PDT001136698.1	PDS000041999.137	SAMN07718883	NULL	cd_8_group_19708	cd_4_group_22749	cd_2_group_20972
PDT001136704.1	PDS000041999.137	SAMN07718889	NULL	cd_8_group_19708	cd_4_group_22749	cd_2_group_20972
PDT000446658.1	PDS000041999.137	SAMEA3928567	NULL	cd_8_group_19708	cd_4_group_22749	cd_2_group_20980
PDT000446745.1	PDS000041999.137	SAMEA3928663	NULL	cd_8_group_19708	cd_4_group_22749	cd_2_group_20980
PDT000446746.1	PDS000041999.137	SAMEA3928664	NULL	cd_8_group_19708	cd_4_group_22749	cd_2_group_20980
PDT000446775.1	PDS000041999.137	SAMEA3928696	NULL	cd_8_group_19708	cd_4_group_22749	cd_2_group_20980
PDT000446785.1	PDS000041999.137	SAMEA3928707	NULL	cd_8_group_19708	cd_4_group_22749	cd_2_group_20980
PDT000446789.1	PDS000041999.137	SAMEA3928711	NULL	cd_8_group_19708	cd_4_group_22749	cd_2_group_20980
PDT000446804.1	PDS000041999.137	SAMEA3928727	NULL	cd_8_group_19708	cd_4_group_22749	cd_2_group_20980
PDT000447095.1	PDS000041999.137	SAMEA91122418	NULL	cd_8_group_19708	cd_4_group_22749	cd_2_group_20980
PDT000501226.1	PDS000041999.137	SAMEA104284221	NULL	cd_8_group_19708	cd_4_group_22749	cd_2_group_20980
PDT001136687.1	PDS000041999.137	SAMN07718872	NULL	cd_8_group_19708	cd_4_group_22749	cd_2_group_20980
PDT001136708.1	PDS000041999.137	SAMN07718893	NULL	cd_8_group_19708	cd_4_group_22749	cd_2_group_20980
PDT001158796.1	PDS000041999.137	SAMEA6147489	NULL	cd_8_group_19708	cd_4_group_22749	cd_2_group_20980
PDT000446749.1	PDS000041999.137	SAMEA3928667	NULL	cd_8_group_19708	cd_4_group_22749	cd_2_group_21007
PDT001098733.1	PDS000041999.137	SAMN13906279	clinical	cd_8_group_19708	cd_4_group_22749	cd_2_group_21007
PDT001136571.1	PDS000041999.137	SAMN07718756	NULL	cd_8_group_19708	cd_4_group_22749	cd_2_group_21007
PDT001136578.1	PDS000041999.137	SAMN07718763	NULL	cd_8_group_19708	cd_4_group_22749	cd_2_group_21007
PDT001136613.1	PDS000041999.137	SAMN07718798	NULL	cd_8_group_19708	cd_4_group_22749	cd_2_group_21007
PDT001151838.1	PDS000041999.137	SAMEA6141483	NULL	cd_8_group_19708	cd_4_group_22749	cd_2_group_21007
PDT001136572.1	PDS000041999.137	SAMN07718757	NULL	cd_8_group_19708	cd_4_group_22749	cd_2_group_40630
PDT001136587.1	PDS000041999.137	SAMN07718772	NULL	cd_8_group_19708	cd_4_group_22749	cd_2_group_40630
PDT001136592.1	PDS000041999.137	SAMN07718777	NULL	cd_8_group_19708	cd_4_group_22749	cd_2_group_40630
PDT001136660.1	PDS000041999.137	SAMN07718845	NULL	cd_8_group_19708	cd_4_group_22749	cd_2_group_40630
PDT001155008.1	PDS000041999.137	SAMEA6144155	NULL	cd_8_group_19708	cd_4_group_22749	cd_2_group_40630
PDT001159045.1	PDS000041999.137	SAMEA6147512	NULL	cd_8_group_19708	cd_4_group_22749	cd_2_group_40630
PDT001136614.1	PDS000041999.137	SAMN07718799	NULL	cd_8_group_19708	cd_4_group_22749	cd_2_group_40633
PDT001136743.1	PDS000041999.137	SAMN07718928	NULL	cd_8_group_19708	cd_4_group_22749	cd_2_group_40633
PDT000447082.1	PDS000041999.137	SAMEA91099918	NULL	cd_8_group_19708	cd_4_group_22778	-
PDT000446740.1	PDS000041999.137	SAMEA3928658	NULL	cd_8_group_19708	cd_4_group_22778	cd_2_group_21005
PDT000446742.1	PDS000041999.137	SAMEA3928660	NULL	cd_8_group_19708	cd_4_group_22778	cd_2_group_21005
PDT000446805.1	PDS000041999.137	SAMEA3928728	NULL	cd_8_group_19708	cd_4_group_22778	cd_2_group_21005
PDT000501230.1	PDS000041999.137	SAMEA104284224	NULL	cd_8_group_19708	cd_4_group_22778	cd_2_group_21005
PDT000446783.1	PDS000041999.137	SAMEA3928704	NULL	cd_8_group_19708	cd_4_group_22778	cd_2_group_21017
PDT000447076.1	PDS000041999.137	SAMEA91090168	NULL	cd_8_group_19708	cd_4_group_22778	cd_2_group_21017
PDT001098688.1	PDS000041999.137	SAMN13906325	clinical	cd_8_group_19708	cd_4_group_22778	cd_2_group_39102
PDT001335892.1	PDS000041999.137	SAMEA5759629	NULL	cd_8_group_19708	cd_4_group_22778	cd_2_group_39102
PDT001335893.1	PDS000041999.137	SAMEA5759630	NULL	cd_8_group_19708	cd_4_group_22778	cd_2_group_39102
PDT001098640.1	PDS000041999.137	SAMN13906372	clinical	cd_8_group_19708	cd_4_group_41437	cd_2_group_39095
PDT001335924.1	PDS000041999.137	SAMEA5759645	NULL	cd_8_group_19708	cd_4_group_41437	cd_2_group_39095
PDT001098756.1	PDS000041999.137	SAMN13906255	clinical	cd_8_group_19708	cd_4_group_41452	cd_2_group_39112
PDT001136664.1	PDS000041999.137	SAMN07718849	NULL	cd_8_group_19708	cd_4_group_41452	cd_2_group_39112
PDT001136568.1	PDS000041999.137	SAMN07718753	NULL	cd_8_group_19708	cd_4_group_42996	cd_2_group_40629
PDT001136649.1	PDS000041999.137	SAMN07718834	NULL	cd_8_group_19708	cd_4_group_42996	cd_2_group_40629
PDT001136672.1	PDS000041999.137	SAMN07718857	NULL	cd_8_group_19708	cd_4_group_42996	cd_2_group_40629
PDT001098647.1	PDS000041999.137	SAMN13906366	clinical	cd_8_group_19709	cd_4_group_19478	-
PDT001136741.1	PDS000041999.137	SAMN07718926	NULL	cd_8_group_19709	cd_4_group_19478	-
PDT001336114.1	PDS000041999.137	SAMEA5759840	NULL	cd_8_group_19709	cd_4_group_19478	-
PDT000363632.1	PDS000041999.137	SAMN07160181	clinical	cd_8_group_19709	cd_4_group_19478	cd_2_group_17839
PDT000363635.1	PDS000041999.137	SAMN07160184	clinical	cd_8_group_19709	cd_4_group_19478	cd_2_group_17839
PDT001098648.1	PDS000041999.137	SAMN13906367	clinical	cd_8_group_19709	cd_4_group_19478	cd_2_group_39096
PDT001159053.1	PDS000041999.137	SAMEA6147494	NULL	cd_8_group_19709	cd_4_group_19478	cd_2_group_39096
PDT001136646.1	PDS000041999.137	SAMN07718831	NULL	cd_8_group_19709	cd_4_group_19478	cd_2_group_40638
PDT001136668.1	PDS000041999.137	SAMN07718853	NULL	cd_8_group_19709	cd_4_group_19478	cd_2_group_40638
PDT001136679.1	PDS000041999.137	SAMN07718864	NULL	cd_8_group_19709	cd_4_group_19478	cd_2_group_40638
PDT001136730.1	PDS000041999.137	SAMN07718915	NULL	cd_8_group_19709	cd_4_group_19478	cd_2_group_40638
PDT001336129.1	PDS000041999.137	SAMEA5759855	NULL	cd_8_group_19709	cd_4_group_19478	cd_2_group_40638
PDT000039678.2	PDS000030794.1	SAMN03076299	environmental/other	cd_8_group_1971	cd_4_group_1924	cd_2_group_1756
PDT000066101.2	PDS000030794.1	SAMN03743680	environmental/other	cd_8_group_1971	cd_4_group_1924	cd_2_group_1756
PDT000363652.1	PDS000037460.1	SAMN09843219	clinical	cd_8_group_19710	cd_4_group_19480	cd_2_group_17842
PDT000387807.1	PDS000037460.1	SAMN10170631	clinical	cd_8_group_19710	cd_4_group_19480	cd_2_group_17842
PDT000548661.1	PDS000241216.6	SAMN12354381	clinical	cd_8_group_19711	-	-
PDT000682742.1	PDS000241216.6	SAMN14085595	clinical	cd_8_group_19711	-	-
PDT000709094.1	PDS000241216.6	SAMN14378869	clinical	cd_8_group_19711	-	-
PDT001069895.1	PDS000241216.6	SAMN19697781	clinical	cd_8_group_19711	-	-
PDT001947865.1	PDS000241216.6	SAMN37875606	clinical	cd_8_group_19711	-	-
PDT002019701.1	PDS000241216.6	SAMN38711216	clinical	cd_8_group_19711	-	-
PDT002240532.1	PDS000241216.6	SAMN42336328	clinical	cd_8_group_19711	-	-
PDT002341577.1	PDS000241216.6	SAMN43369494	clinical	cd_8_group_19711	-	-
PDT002386520.1	PDS000241216.6	SAMN43804198	clinical	cd_8_group_19711	-	-
PDT002407936.1	PDS000241216.6	SAMN44102072	clinical	cd_8_group_19711	-	-
PDT002450413.1	PDS000241216.6	SAMN44533356	clinical	cd_8_group_19711	-	-
PDT002684460.1	PDS000241216.6	SAMN47547986	clinical	cd_8_group_19711	-	-
PDT002726263.1	PDS000241216.6	SAMN48083437	clinical	cd_8_group_19711	-	-
PDT000363660.1	PDS000241216.6	SAMN09843229	clinical	cd_8_group_19711	cd_4_group_19481	-
PDT000662083.1	PDS000241216.6	SAMN13852304	clinical	cd_8_group_19711	cd_4_group_19481	cd_2_group_27972
PDT000671961.1	PDS000241216.6	SAMN13938323	clinical	cd_8_group_19711	cd_4_group_19481	cd_2_group_27972
PDT000687380.1	PDS000241216.6	SAMN14125534	clinical	cd_8_group_19711	cd_4_group_19481	cd_2_group_27972
PDT000703118.1	PDS000241216.6	SAMN14266016	clinical	cd_8_group_19711	cd_4_group_19481	cd_2_group_27972
PDT000707833.1	PDS000241216.6	SAMN14339482	clinical	cd_8_group_19711	cd_4_group_19481	cd_2_group_27972
PDT000918006.1	PDS000241216.6	SAMN17089008	clinical	cd_8_group_19711	cd_4_group_37473	cd_2_group_35144
PDT000931003.1	PDS000241216.6	SAMN17283524	clinical	cd_8_group_19711	cd_4_group_37473	cd_2_group_35144
PDT001872597.1	PDS000241216.6	SAMN37275950	clinical	cd_8_group_19711	cd_4_group_46320	-
PDT001256365.1	PDS000241216.6	SAMN26330772	clinical	cd_8_group_19711	cd_4_group_46320	cd_2_group_43822
PDT001615471.1	PDS000241216.6	SAMN33285956	clinical	cd_8_group_19711	cd_4_group_46320	cd_2_group_43822
PDT001316272.1	PDS000241216.6	SAMN28703934	clinical	cd_8_group_19711	cd_4_group_47861	cd_2_group_45509
PDT001349302.2	PDS000241216.6	SAMN29404866	clinical	cd_8_group_19711	cd_4_group_47861	cd_2_group_45509
PDT001361400.1	PDS000241216.6	SAMN29768472	clinical	cd_8_group_19711	cd_4_group_48868	cd_2_group_46541
PDT002147536.1	PDS000241216.6	SAMN41093574	environmental/other	cd_8_group_19711	cd_4_group_48868	cd_2_group_46541
PDT002201621.1	PDS000241216.6	SAMN41806423	clinical	cd_8_group_19711	cd_4_group_48868	cd_2_group_46541
PDT002439514.1	PDS000241216.6	SAMN44473401	clinical	cd_8_group_19711	cd_4_group_48868	cd_2_group_46541
PDT002590426.1	PDS000241216.6	SAMN46402149	clinical	cd_8_group_19711	cd_4_group_48868	cd_2_group_46541
PDT001839816.1	PDS000241216.6	SAMN36839350	clinical	cd_8_group_19711	cd_4_group_57369	cd_2_group_55381
PDT002468465.1	PDS000241216.6	SAMN44676000	environmental/other	cd_8_group_19711	cd_4_group_57369	cd_2_group_55381
PDT002468505.1	PDS000241216.6	SAMN44675996	environmental/other	cd_8_group_19711	cd_4_group_57369	cd_2_group_55381
PDT001870570.1	PDS000241216.6	SAMN37230560	clinical	cd_8_group_19711	cd_4_group_57998	-
PDT002009717.1	PDS000241216.6	SAMN38466996	clinical	cd_8_group_19711	cd_4_group_57998	-
PDT002552705.1	PDS000241216.6	SAMN46039692	clinical	cd_8_group_19711	cd_4_group_57998	-
PDT002639718.1	PDS000241216.6	SAMN46987421	clinical	cd_8_group_19711	cd_4_group_57998	-
PDT002129634.1	PDS000241216.6	SAMN40726015	clinical	cd_8_group_19711	cd_4_group_57998	cd_2_group_60268
PDT002165142.1	PDS000241216.6	SAMN41405333	clinical	cd_8_group_19711	cd_4_group_57998	cd_2_group_60268
PDT002801623.1	PDS000241216.6	SAMN48984419	clinical	cd_8_group_19711	cd_4_group_57998	cd_2_group_60268
PDT002150097.1	PDS000241216.6	SAMN41135714	clinical	cd_8_group_19711	cd_4_group_57998	cd_2_group_60693
PDT002255029.1	PDS000241216.6	SAMN42499395	clinical	cd_8_group_19711	cd_4_group_57998	cd_2_group_60693
PDT002317457.2	PDS000241216.6	SAMN43150506	clinical	cd_8_group_19711	cd_4_group_57998	cd_2_group_60693
PDT002813926.1	PDS000241216.6	SAMN49643229	clinical	cd_8_group_19711	cd_4_group_57998	cd_2_group_60693
PDT002858118.1	PDS000241216.6	SAMN50287993	clinical	cd_8_group_19711	cd_4_group_57998	cd_2_group_60693
PDT002869834.1	PDS000241216.6	SAMN50440835	clinical	cd_8_group_19711	cd_4_group_57998	cd_2_group_60693
PDT002869853.1	PDS000241216.6	SAMN50440013	clinical	cd_8_group_19711	cd_4_group_57998	cd_2_group_60693
PDT002871850.1	PDS000241216.6	SAMN50458089	clinical	cd_8_group_19711	cd_4_group_57998	cd_2_group_60693
PDT002880146.1	PDS000241216.6	SAMN50575743	clinical	cd_8_group_19711	cd_4_group_57998	cd_2_group_60693
PDT002883208.1	PDS000241216.6	SAMN50623497	clinical	cd_8_group_19711	cd_4_group_57998	cd_2_group_60693
PDT002150071.1	PDS000241216.6	SAMN41135544	clinical	cd_8_group_19711	cd_4_group_62326	cd_2_group_60690
PDT002236434.1	PDS000241216.6	SAMN42186695	clinical	cd_8_group_19711	cd_4_group_62326	cd_2_group_60690
PDT002346341.1	PDS000241216.6	SAMN43431936	clinical	cd_8_group_19711	cd_4_group_66332	cd_2_group_65060
PDT002361655.1	PDS000241216.6	SAMN43484557	clinical	cd_8_group_19711	cd_4_group_66332	cd_2_group_65060
PDT000363664.1	PDS000001869.184	SAMN09843239	clinical	cd_8_group_19712	cd_4_group_19482	-
PDT001847709.1	PDS000001869.184	SAMN36923382	clinical	cd_8_group_19712	cd_4_group_19482	-
PDT000363665.1	PDS000037312.2	SAMN09843251	clinical	cd_8_group_19713	-	-
PDT000864717.1	PDS000037312.2	SAMN16516733	clinical	cd_8_group_19713	-	-
PDT000363679.1	PDS000027053.21	SAMN09843253	clinical	cd_8_group_19714	cd_4_group_19484	-
PDT000410249.1	PDS000027053.21	SAMN10471222	clinical	cd_8_group_19714	cd_4_group_19484	-
PDT000599835.1	PDS000027053.21	SAMN12906535	clinical	cd_8_group_19714	cd_4_group_19484	-
PDT000888801.1	PDS000027053.21	SAMN16784350	clinical	cd_8_group_19714	cd_4_group_19484	-
PDT000363687.1	PDS000033083.1	SAMN09843277	clinical	cd_8_group_19715	cd_4_group_19485	cd_2_group_17846
PDT000363690.1	PDS000033083.1	SAMN09843271	clinical	cd_8_group_19715	cd_4_group_19485	cd_2_group_17846
PDT000829561.1	PDS000008675.535	SAMN16053453	environmental/other	cd_8_group_19716	-	-
PDT000363688.1	PDS000008675.535	SAMN09843265	clinical	cd_8_group_19716	cd_4_group_19486	-
PDT000371760.1	PDS000008675.535	SAMN09950661	environmental/other	cd_8_group_19716	cd_4_group_19486	-
PDT001380139.1	PDS000008675.535	SAMN30196677	clinical	cd_8_group_19716	cd_4_group_49495	cd_2_group_47192
PDT001397368.1	PDS000008675.535	SAMN30478557	environmental/other	cd_8_group_19716	cd_4_group_49495	cd_2_group_47192
PDT001397388.1	PDS000008675.535	SAMN30478555	environmental/other	cd_8_group_19716	cd_4_group_49495	cd_2_group_47192
PDT001854949.1	PDS000008675.535	SAMN37050507	clinical	cd_8_group_19716	cd_4_group_49495	cd_2_group_55671
PDT001907091.1	PDS000008675.535	SAMN37567640	clinical	cd_8_group_19716	cd_4_group_49495	cd_2_group_55671
PDT000363693.1	PDS000220816.64	SAMN09843276	clinical	cd_8_group_19717	-	-
PDT000664155.1	PDS000220816.64	SAMN13872584	clinical	cd_8_group_19717	-	-
PDT000363707.1	PDS000050901.9	SAMN09843285	clinical	cd_8_group_19718	cd_4_group_19487	-
PDT000719308.1	PDS000050901.9	SAMN14543476	clinical	cd_8_group_19718	cd_4_group_19487	-
PDT000363717.1	PDS000029636.1094	SAMN09843305	clinical	cd_8_group_19719	-	-
PDT001110930.1	PDS000029636.1094	SAMN20848722	clinical	cd_8_group_19719	-	-
PDT000060260.3	PDS000031176.2	SAMN03437974	environmental/other	cd_8_group_1972	cd_4_group_1925	-
PDT000039679.2	PDS000031176.2	SAMN03076302	environmental/other	cd_8_group_1972	cd_4_group_1925	cd_2_group_1757
PDT000060417.2	PDS000031176.2	SAMN03437975	environmental/other	cd_8_group_1972	cd_4_group_1925	cd_2_group_1757
PDT000062043.3	PDS000031176.2	SAMN03473617	environmental/other	cd_8_group_1972	cd_4_group_1925	cd_2_group_1757
PDT000363718.1	PDS000035874.1	SAMN09843298	clinical	cd_8_group_19720	cd_4_group_19488	cd_2_group_17848
PDT000365908.1	PDS000035874.1	SAMN09872953	clinical	cd_8_group_19720	cd_4_group_19488	cd_2_group_17848
PDT000363719.1	PDS000032637.96	SAMN09843289	clinical	cd_8_group_19721	-	-
PDT000810070.1	PDS000032637.96	SAMN15823172	clinical	cd_8_group_19721	-	-
PDT002467902.1	PDS000027051.322	SAMN44751624	clinical	cd_8_group_19722	-	-
PDT000363733.1	PDS000027051.322	SAMN09843311	clinical	cd_8_group_19722	cd_4_group_19490	-
PDT001889700.1	PDS000027051.322	SAMN37443038	clinical	cd_8_group_19722	cd_4_group_19490	-
PDT000853768.1	PDS000027051.322	SAMN16361008	clinical	cd_8_group_19722	cd_4_group_35333	cd_2_group_33116
PDT002829526.1	PDS000027051.322	SAMN49881143	clinical	cd_8_group_19722	cd_4_group_35333	cd_2_group_33116
PDT001309192.1	PDS000027051.322	SAMN28453502	clinical	cd_8_group_19722	cd_4_group_47617	cd_2_group_45236
PDT001831896.1	PDS000027051.322	SAMN36745883	clinical	cd_8_group_19722	cd_4_group_47617	cd_2_group_45236
PDT000363741.1	PDS000117407.5	SAMN09843318	clinical	cd_8_group_19723	cd_4_group_19492	cd_2_group_17850
PDT000491173.1	PDS000117407.5	SAMN11455114	clinical	cd_8_group_19723	cd_4_group_19492	cd_2_group_17850
PDT000363755.1	PDS000184417.131	SAMN09770656	clinical	cd_8_group_19724	-	-
PDT000363810.1	PDS000184417.131	SAMN09770677	clinical	cd_8_group_19724	-	-
PDT000363760.1	PDS000184417.131	SAMN09770653	clinical	cd_8_group_19725	-	-
PDT000720766.1	PDS000184417.131	SAMN14180105	clinical	cd_8_group_19725	-	-
PDT000363762.1	PDS000185606.187	SAMN09770651	clinical	cd_8_group_19726	-	-
PDT000363898.1	PDS000185606.187	SAMN09770662	clinical	cd_8_group_19726	-	-
PDT000690962.1	PDS000185606.187	SAMN14180106	clinical	cd_8_group_19726	-	-
PDT000690954.1	PDS000185606.187	SAMN14180113	clinical	cd_8_group_19726	cd_4_group_31333	cd_2_group_29120
PDT000690955.1	PDS000185606.187	SAMN14180112	clinical	cd_8_group_19726	cd_4_group_31333	cd_2_group_29120
PDT000690961.1	PDS000185606.187	SAMN14180107	clinical	cd_8_group_19726	cd_4_group_31333	cd_2_group_29120
PDT000363763.1	PDS000185606.187	SAMN09770648	clinical	cd_8_group_19727	-	-
PDT000363899.1	PDS000185606.187	SAMN09770665	clinical	cd_8_group_19727	-	-
PDT000690938.1	PDS000185606.187	SAMN14180134	clinical	cd_8_group_19727	-	-
PDT000363778.1	PDS000184417.131	SAMN09770590	clinical	cd_8_group_19728	-	-
PDT000363789.1	PDS000184417.131	SAMN09770599	clinical	cd_8_group_19728	-	-
PDT000363835.1	PDS000184417.131	SAMN09770625	clinical	cd_8_group_19728	-	-
PDT000363853.1	PDS000184417.131	SAMN09770606	clinical	cd_8_group_19728	-	-
PDT000363867.1	PDS000184417.131	SAMN09770641	clinical	cd_8_group_19728	-	-
PDT000363868.1	PDS000184417.131	SAMN09770640	clinical	cd_8_group_19728	-	-
PDT000363880.1	PDS000184417.131	SAMN09770635	clinical	cd_8_group_19728	-	-
PDT000363888.1	PDS000184417.131	SAMN09770589	clinical	cd_8_group_19728	-	-
PDT000363765.1	PDS000184417.131	SAMN09770586	clinical	cd_8_group_19728	cd_4_group_19493	-
PDT000363850.1	PDS000184417.131	SAMN09770607	clinical	cd_8_group_19728	cd_4_group_19493	-
PDT001089997.1	PDS000184417.131	SAMN20239042	clinical	cd_8_group_19728	cd_4_group_19497	-
PDT000363769.1	PDS000184417.131	SAMN09770718	clinical	cd_8_group_19728	cd_4_group_19497	cd_2_group_17854
PDT000363771.1	PDS000184417.131	SAMN09770720	clinical	cd_8_group_19728	cd_4_group_19497	cd_2_group_17854
PDT000363773.1	PDS000184417.131	SAMN09770722	clinical	cd_8_group_19728	cd_4_group_19497	cd_2_group_17854
PDT000363775.1	PDS000184417.131	SAMN09770724	clinical	cd_8_group_19728	cd_4_group_19497	cd_2_group_17854
PDT000363777.1	PDS000184417.131	SAMN09770726	clinical	cd_8_group_19728	cd_4_group_19497	cd_2_group_17854
PDT000363798.1	PDS000184417.131	SAMN09770734	clinical	cd_8_group_19728	cd_4_group_19497	cd_2_group_17854
PDT000363799.1	PDS000184417.131	SAMN09770733	clinical	cd_8_group_19728	cd_4_group_19497	cd_2_group_17854
PDT000363800.1	PDS000184417.131	SAMN09770732	clinical	cd_8_group_19728	cd_4_group_19497	cd_2_group_17854
PDT000363801.1	PDS000184417.131	SAMN09770731	clinical	cd_8_group_19728	cd_4_group_19497	cd_2_group_17854
PDT000363802.1	PDS000184417.131	SAMN09770730	clinical	cd_8_group_19728	cd_4_group_19497	cd_2_group_17854
PDT000363803.1	PDS000184417.131	SAMN09770729	clinical	cd_8_group_19728	cd_4_group_19497	cd_2_group_17854
PDT000363804.1	PDS000184417.131	SAMN09770728	clinical	cd_8_group_19728	cd_4_group_19497	cd_2_group_17854
PDT000363805.1	PDS000184417.131	SAMN09770727	clinical	cd_8_group_19728	cd_4_group_19497	cd_2_group_17854
PDT000363874.1	PDS000184417.131	SAMN09770629	clinical	cd_8_group_19728	cd_4_group_19507	cd_2_group_17861
PDT000363875.1	PDS000184417.131	SAMN09770630	clinical	cd_8_group_19728	cd_4_group_19507	cd_2_group_17861
PDT000363767.1	PDS000030175.18	SAMN09770744	clinical	cd_8_group_19729	cd_4_group_19495	cd_2_group_17852
PDT000363883.1	PDS000030175.18	SAMN09770743	clinical	cd_8_group_19729	cd_4_group_19495	cd_2_group_17852
PDT000039681.2	PDS000031560.1	SAMN03076298	environmental/other	cd_8_group_1973	cd_4_group_1926	cd_2_group_1758
PDT000039937.2	PDS000031560.1	SAMN03076319	environmental/other	cd_8_group_1973	cd_4_group_1926	cd_2_group_1758
PDT000041267.2	PDS000031560.1	SAMN03024460	environmental/other	cd_8_group_1973	cd_4_group_1926	cd_2_group_1758
PDT000052417.2	PDS000031560.1	SAMN03437968	environmental/other	cd_8_group_1973	cd_4_group_1926	cd_2_group_1758
PDT000052421.3	PDS000031560.1	SAMN03437969	environmental/other	cd_8_group_1973	cd_4_group_1926	cd_2_group_1758
PDT000052429.2	PDS000031560.1	SAMN03437967	environmental/other	cd_8_group_1973	cd_4_group_1926	cd_2_group_1758
PDT000052436.3	PDS000031560.1	SAMN03437972	environmental/other	cd_8_group_1973	cd_4_group_1926	cd_2_group_1758
PDT000064666.2	PDS000031560.1	SAMN03573597	environmental/other	cd_8_group_1973	cd_4_group_1926	cd_2_group_1758
PDT000363768.1	PDS000027068.4	SAMN09770741	clinical	cd_8_group_19730	cd_4_group_19496	cd_2_group_17853
PDT000363796.1	PDS000027068.4	SAMN09770736	clinical	cd_8_group_19730	cd_4_group_19496	cd_2_group_17853
PDT000363797.1	PDS000027068.4	SAMN09770735	clinical	cd_8_group_19730	cd_4_group_19496	cd_2_group_17853
PDT000363887.1	PDS000027068.4	SAMN09770739	clinical	cd_8_group_19730	cd_4_group_19496	cd_2_group_17853
PDT000363889.1	PDS000027068.4	SAMN09770737	clinical	cd_8_group_19730	cd_4_group_19496	cd_2_group_17853
PDT000363890.1	PDS000027068.4	SAMN09770738	clinical	cd_8_group_19730	cd_4_group_19496	cd_2_group_17853
PDT000385369.1	PDS000027068.4	SAMN10134421	clinical	cd_8_group_19730	cd_4_group_19496	cd_2_group_18739
PDT000412910.1	PDS000027068.4	SAMN10505428	clinical	cd_8_group_19730	cd_4_group_19496	cd_2_group_18739
PDT002916600.1	PDS000030175.18	SAMN50861448	NULL	cd_8_group_19731	-	-
PDT001768827.1	PDS000030175.18	SAMN35624215	clinical	cd_8_group_19731	cd_4_group_19498	-
PDT000363770.1	PDS000030175.18	SAMN09770719	clinical	cd_8_group_19731	cd_4_group_19498	cd_2_group_17855
PDT000363772.1	PDS000030175.18	SAMN09770721	clinical	cd_8_group_19731	cd_4_group_19498	cd_2_group_17855
PDT000363861.1	PDS000030175.18	SAMN09770717	clinical	cd_8_group_19731	cd_4_group_19498	cd_2_group_17855
PDT000363794.1	PDS000030175.18	SAMN09770685	clinical	cd_8_group_19731	cd_4_group_19498	cd_2_group_17858
PDT001359950.1	PDS000030175.18	SAMN29681357	clinical	cd_8_group_19731	cd_4_group_19498	cd_2_group_17858
PDT001359951.1	PDS000030175.18	SAMN29681356	clinical	cd_8_group_19731	cd_4_group_19498	cd_2_group_17858
PDT001359952.1	PDS000030175.18	SAMN29681355	clinical	cd_8_group_19731	cd_4_group_19498	cd_2_group_17858
PDT001359954.1	PDS000030175.18	SAMN29681354	clinical	cd_8_group_19731	cd_4_group_19498	cd_2_group_17858
PDT001359876.1	PDS000185606.187	SAMN29681316	clinical	cd_8_group_19732	-	-
PDT001359881.1	PDS000185606.187	SAMN29681312	clinical	cd_8_group_19732	-	-
PDT000363862.1	PDS000185606.187	SAMN09770723	clinical	cd_8_group_19732	cd_4_group_19500	-
PDT000690958.1	PDS000185606.187	SAMN14180110	clinical	cd_8_group_19732	cd_4_group_19500	-
PDT000690959.1	PDS000185606.187	SAMN14180109	clinical	cd_8_group_19732	cd_4_group_19500	-
PDT000363792.1	PDS000185606.187	SAMN09770679	clinical	cd_8_group_19732	cd_4_group_19500	cd_2_group_17857
PDT000363897.1	PDS000185606.187	SAMN09770663	clinical	cd_8_group_19732	cd_4_group_19500	cd_2_group_17857
PDT001090012.1	PDS000185606.187	SAMN20239028	clinical	cd_8_group_19732	cd_4_group_19500	cd_2_group_17857
PDT000363807.1	PDS000030175.18	SAMN09770687	clinical	cd_8_group_19733	cd_4_group_19502	-
PDT000363895.1	PDS000030175.18	SAMN09770667	clinical	cd_8_group_19733	cd_4_group_19502	-
PDT000363811.1	PDS000030175.18	SAMN09770672	clinical	cd_8_group_19734	-	-
PDT000363812.1	PDS000030175.18	SAMN09770673	clinical	cd_8_group_19734	-	-
PDT000690942.1	PDS000030175.18	SAMN14180126	clinical	cd_8_group_19734	-	-
PDT000363863.1	PDS000030175.18	SAMN09770645	clinical	cd_8_group_19734	cd_4_group_19506	-
PDT000363882.1	PDS000030175.18	SAMN09770637	clinical	cd_8_group_19734	cd_4_group_19506	-
PDT000655153.1	PDS000030175.18	SAMN09770716	clinical	cd_8_group_19734	cd_4_group_19506	-
PDT000690920.1	PDS000030175.18	SAMN14180150	clinical	cd_8_group_19734	cd_4_group_31323	cd_2_group_29110
PDT000690921.1	PDS000030175.18	SAMN14180149	clinical	cd_8_group_19734	cd_4_group_31323	cd_2_group_29110
PDT000690940.1	PDS000030175.18	SAMN14180128	clinical	cd_8_group_19734	cd_4_group_31328	cd_2_group_29116
PDT000720761.1	PDS000030175.18	SAMN14180129	clinical	cd_8_group_19734	cd_4_group_31328	cd_2_group_29116
PDT000363814.1	PDS000185606.187	SAMN09770675	clinical	cd_8_group_19735	-	-
PDT000690941.1	PDS000185606.187	SAMN14180127	clinical	cd_8_group_19735	-	-
PDT001392033.1	PDS000185606.187	SAMEA110382120	NULL	cd_8_group_19735	-	-
PDT000363819.1	PDS000185606.187	SAMN09770696	clinical	cd_8_group_19736	-	-
PDT000363827.1	PDS000185606.187	SAMN09770692	clinical	cd_8_group_19736	-	-
PDT000363821.1	PDS000184417.131	SAMN09770690	clinical	cd_8_group_19737	-	-
PDT001359883.1	PDS000184417.131	SAMN29681310	clinical	cd_8_group_19737	-	-
PDT000363826.1	PDS000185606.187	SAMN09770695	clinical	cd_8_group_19738	-	-
PDT000363834.1	PDS000185606.187	SAMN09770622	clinical	cd_8_group_19738	-	-
PDT000363831.1	PDS000023112.13	SAMN09770621	clinical	cd_8_group_19739	cd_4_group_19503	cd_2_group_17859
PDT000363881.1	PDS000023112.13	SAMN09770636	clinical	cd_8_group_19739	cd_4_group_19503	cd_2_group_17859
PDT000097306.2	PDS000031752.1	SAMN02847560	environmental/other	cd_8_group_1974	cd_4_group_1927	-
PDT000039683.3	PDS000031752.1	SAMN02678678	environmental/other	cd_8_group_1974	cd_4_group_1927	cd_2_group_1759
PDT000098792.2	PDS000031752.1	SAMN02847559	environmental/other	cd_8_group_1974	cd_4_group_1927	cd_2_group_1759
PDT000098793.2	PDS000031752.1	SAMN02847558	environmental/other	cd_8_group_1974	cd_4_group_1927	cd_2_group_1759
PDT000363832.1	PDS000033104.1	SAMN09770620	clinical	cd_8_group_19740	-	-
PDT000363902.1	PDS000033104.1	SAMN09770658	clinical	cd_8_group_19740	-	-
PDT000363833.1	PDS000213054.1	SAMN09770623	clinical	cd_8_group_19741	-	-
PDT002541386.1	PDS000213054.1	SAMN45641636	NULL	cd_8_group_19741	-	-
PDT000363839.1	PDS000030175.18	SAMN09770707	clinical	cd_8_group_19742	cd_4_group_19504	cd_2_group_17860
PDT000655180.1	PDS000030175.18	SAMN09770709	clinical	cd_8_group_19742	cd_4_group_19504	cd_2_group_17860
PDT000655181.1	PDS000030175.18	SAMN09770708	clinical	cd_8_group_19742	cd_4_group_19504	cd_2_group_17860
PDT000363842.1	PDS000185606.187	SAMN09770698	clinical	cd_8_group_19743	-	-
PDT000690935.1	PDS000185606.187	SAMN14180091	clinical	cd_8_group_19743	cd_4_group_31327	cd_2_group_29115
PDT000690946.1	PDS000185606.187	SAMN14180090	clinical	cd_8_group_19743	cd_4_group_31327	cd_2_group_29115
PDT000363845.1	PDS000185606.187	SAMN09770703	clinical	cd_8_group_19744	-	-
PDT000363848.1	PDS000185606.187	SAMN09770704	clinical	cd_8_group_19744	-	-
PDT000363860.1	PDS000033086.4	SAMN09770682	clinical	cd_8_group_19745	-	-
PDT001359986.1	PDS000033086.4	SAMN29681460	clinical	cd_8_group_19745	-	-
PDT000363873.1	PDS000185606.187	SAMN09770628	clinical	cd_8_group_19746	-	-
PDT000363879.1	PDS000185606.187	SAMN09770634	clinical	cd_8_group_19746	-	-
PDT001830692.1	PDS000185606.187	SAMN36728520	clinical	cd_8_group_19746	-	-
PDT000363884.1	PDS000030175.18	SAMN09770585	clinical	cd_8_group_19747	cd_4_group_19508	-
PDT000363885.1	PDS000030175.18	SAMN09770588	clinical	cd_8_group_19747	cd_4_group_19508	-
PDT000363893.1	PDS000033101.6	SAMN09770745	clinical	cd_8_group_19748	cd_4_group_19509	cd_2_group_17862
PDT000363894.1	PDS000033101.6	SAMN09770746	clinical	cd_8_group_19748	cd_4_group_19509	cd_2_group_17862
PDT000363896.1	PDS000023112.13	SAMN09770666	clinical	cd_8_group_19749	-	-
PDT000379079.1	PDS000023112.13	SAMN10076051	clinical	cd_8_group_19749	-	-
PDT002122072.1	PDS000023112.13	SAMN40517795	clinical	cd_8_group_19749	-	-
PDT002122185.1	PDS000023112.13	SAMN40527433	clinical	cd_8_group_19749	-	-
PDT000571538.1	PDS000023112.13	SAMN12621418	clinical	cd_8_group_19749	cd_4_group_26755	cd_2_group_24791
PDT000573924.1	PDS000023112.13	SAMN12631170	clinical	cd_8_group_19749	cd_4_group_26755	cd_2_group_24791
PDT000690925.1	PDS000023112.13	SAMN14180146	clinical	cd_8_group_19749	cd_4_group_26755	cd_2_group_29111
PDT000690928.1	PDS000023112.13	SAMN14180143	clinical	cd_8_group_19749	cd_4_group_26755	cd_2_group_29111
PDT001359924.1	PDS000023112.13	SAMN29681297	clinical	cd_8_group_19749	cd_4_group_26755	cd_2_group_29111
PDT000655154.1	PDS000023112.13	SAMN09770715	clinical	cd_8_group_19749	cd_4_group_29893	cd_2_group_27775
PDT000655155.1	PDS000023112.13	SAMN09770714	clinical	cd_8_group_19749	cd_4_group_29893	cd_2_group_27775
PDT000690939.1	PDS000023112.13	SAMN14180133	clinical	cd_8_group_19749	cd_4_group_29893	cd_2_group_27775
PDT000039686.3	PDS000029725.200	SAMN02678671	environmental/other	cd_8_group_1975	cd_4_group_1928	cd_2_group_1760
PDT000086612.2	PDS000029725.200	SAMN02847613	environmental/other	cd_8_group_1975	cd_4_group_1928	cd_2_group_1760
PDT000086613.2	PDS000029725.200	SAMN02847612	environmental/other	cd_8_group_1975	cd_4_group_1928	cd_2_group_1760
PDT000363905.1	PDS000001826.12	SAMN09788589	environmental/other	cd_8_group_19750	cd_4_group_19511	-
PDT000363914.1	PDS000001826.12	SAMN09788593	environmental/other	cd_8_group_19750	cd_4_group_19511	-
PDT000363912.1	PDS000032181.21	SAMN09725221	environmental/other	cd_8_group_19751	cd_4_group_19512	cd_2_group_17864
PDT000363939.1	PDS000032181.21	SAMN09725213	environmental/other	cd_8_group_19751	cd_4_group_19512	cd_2_group_17864
PDT000363947.1	PDS000032181.21	SAMN09725222	environmental/other	cd_8_group_19751	cd_4_group_19512	cd_2_group_17864
PDT000363917.1	PDS000003903.264	SAMN09725220	environmental/other	cd_8_group_19752	cd_4_group_19513	cd_2_group_17865
PDT000363932.1	PDS000003903.264	SAMN09725210	environmental/other	cd_8_group_19752	cd_4_group_19513	cd_2_group_17865
PDT000363918.1	PDS000033091.1	SAMN09725209	environmental/other	cd_8_group_19753	cd_4_group_19514	cd_2_group_17866
PDT000363941.1	PDS000033091.1	SAMN09725218	environmental/other	cd_8_group_19753	cd_4_group_19514	cd_2_group_17866
PDT000363946.1	PDS000033091.1	SAMN09725217	environmental/other	cd_8_group_19753	cd_4_group_19514	cd_2_group_17866
PDT000363922.1	PDS000030921.3	SAMN09784570	environmental/other	cd_8_group_19754	cd_4_group_19515	cd_2_group_17867
PDT000363930.1	PDS000030921.3	SAMN09784609	environmental/other	cd_8_group_19754	cd_4_group_19515	cd_2_group_17867
PDT000363923.1	PDS000033095.1	SAMN09725211	environmental/other	cd_8_group_19755	cd_4_group_19516	cd_2_group_17868
PDT000363928.1	PDS000033095.1	SAMN09725219	environmental/other	cd_8_group_19755	cd_4_group_19516	cd_2_group_17868
PDT000363952.1	PDS000158165.13	SAMN09788599	environmental/other	cd_8_group_19756	cd_4_group_19517	cd_2_group_17869
PDT000363954.1	PDS000158165.13	SAMN09788580	environmental/other	cd_8_group_19756	cd_4_group_19517	cd_2_group_17869
PDT000363961.1	PDS000036343.5	SAMN09843776	clinical	cd_8_group_19757	cd_4_group_19518	cd_2_group_17870
PDT000368491.1	PDS000036343.5	SAMN09937702	clinical	cd_8_group_19757	cd_4_group_19518	cd_2_group_17870
PDT000363966.1	PDS000009062.147	SAMN09843795	clinical	cd_8_group_19758	-	-
PDT001142810.1	PDS000009062.147	SAMN21897394	clinical	cd_8_group_19758	-	-
PDT000363975.1	PDS000028271.8	SAMN09843785	clinical	cd_8_group_19759	-	-
PDT000467064.1	PDS000028271.8	SAMN10965847	clinical	cd_8_group_19759	-	-
PDT001983459.1	PDS000028271.8	SAMN38228034	clinical	cd_8_group_19759	-	-
PDT002738459.1	PDS000028271.8	SAMN48183270	clinical	cd_8_group_19759	-	-
PDT000039689.2	PDS000241216.6	SAMN02847732	environmental/other	cd_8_group_1976	cd_4_group_1929	cd_2_group_1761
PDT000039702.2	PDS000241216.6	SAMN02847731	environmental/other	cd_8_group_1976	cd_4_group_1929	cd_2_group_1761
PDT000363978.1	PDS000059157.3	SAMN09843775	clinical	cd_8_group_19760	-	-
PDT000950793.1	PDS000059157.3	SAMN17808982	clinical	cd_8_group_19760	-	-
PDT000691274.1	PDS000059157.3	SAMN14230381	clinical	cd_8_group_19760	cd_4_group_31351	cd_2_group_29140
PDT000691276.1	PDS000059157.3	SAMN14230374	clinical	cd_8_group_19760	cd_4_group_31351	cd_2_group_29140
PDT000708848.1	PDS000059157.3	SAMN14374121	clinical	cd_8_group_19760	cd_4_group_31351	cd_2_group_29140
PDT000363990.1	PDS000037456.121	SAMN09843804	clinical	cd_8_group_19761	-	-
PDT000577346.1	PDS000037456.121	SAMN12663097	clinical	cd_8_group_19761	-	-
PDT000604665.1	PDS000037456.121	SAMN13013186	clinical	cd_8_group_19761	-	-
PDT001325439.1	PDS000037456.121	SAMN28923724	clinical	cd_8_group_19761	-	-
PDT001408634.1	PDS000037456.121	SAMN30651308	clinical	cd_8_group_19761	-	-
PDT001519917.1	PDS000037456.121	SAMN32132176	environmental/other	cd_8_group_19761	-	-
PDT002111152.1	PDS000037456.121	SAMN40406987	clinical	cd_8_group_19761	-	-
PDT002185967.1	PDS000037456.121	SAMN41637458	clinical	cd_8_group_19761	-	-
PDT002195890.1	PDS000037456.121	SAMN41752755	clinical	cd_8_group_19761	-	-
PDT000388114.1	PDS000037456.121	SAMN10173320	clinical	cd_8_group_19761	cd_4_group_20553	-
PDT000388159.1	PDS000037456.121	SAMN10173701	clinical	cd_8_group_19761	cd_4_group_20553	-
PDT000735496.1	PDS000037456.121	SAMN14928043	clinical	cd_8_group_19761	cd_4_group_20553	-
PDT000744596.1	PDS000037456.121	SAMN14999230	clinical	cd_8_group_19761	cd_4_group_20553	-
PDT000834993.1	PDS000037456.121	SAMN16113672	clinical	cd_8_group_19761	cd_4_group_20553	-
PDT000837046.1	PDS000037456.121	SAMN16170433	clinical	cd_8_group_19761	cd_4_group_20553	-
PDT000990085.1	PDS000037456.121	SAMN18448007	clinical	cd_8_group_19761	cd_4_group_20553	-
PDT001083507.1	PDS000037456.121	SAMN20085442	clinical	cd_8_group_19761	cd_4_group_20553	-
PDT001660405.1	PDS000037456.121	SAMN33486529	environmental/other	cd_8_group_19761	cd_4_group_20553	-
PDT000396299.1	PDS000037456.121	SAMN10290098	clinical	cd_8_group_19761	cd_4_group_20553	cd_2_group_19276
PDT000404880.1	PDS000037456.121	SAMN10392999	clinical	cd_8_group_19761	cd_4_group_20553	cd_2_group_19276
PDT000406794.1	PDS000037456.121	SAMN10407594	clinical	cd_8_group_19761	cd_4_group_20553	cd_2_group_19276
PDT000410379.1	PDS000037456.121	SAMN10473133	clinical	cd_8_group_19761	cd_4_group_20553	cd_2_group_19276
PDT000413172.1	PDS000037456.121	SAMN10506114	clinical	cd_8_group_19761	cd_4_group_20553	cd_2_group_19276
PDT000418704.1	PDS000037456.121	SAMN10604637	clinical	cd_8_group_19761	cd_4_group_20553	cd_2_group_19276
PDT000422290.1	PDS000037456.121	SAMN10640000	clinical	cd_8_group_19761	cd_4_group_20553	cd_2_group_19276
PDT000440501.1	PDS000037456.121	SAMN10752917	environmental/other	cd_8_group_19761	cd_4_group_20553	cd_2_group_19276
PDT000440503.1	PDS000037456.121	SAMN10752912	clinical	cd_8_group_19761	cd_4_group_20553	cd_2_group_19276
PDT000466333.1	PDS000037456.121	SAMN10959349	clinical	cd_8_group_19761	cd_4_group_20553	cd_2_group_19276
PDT000472614.1	PDS000037456.121	SAMN11043633	clinical	cd_8_group_19761	cd_4_group_20553	cd_2_group_19276
PDT000484216.1	PDS000037456.121	SAMN11290913	clinical	cd_8_group_19761	cd_4_group_20553	cd_2_group_19276
PDT000494167.1	PDS000037456.121	SAMN11474794	clinical	cd_8_group_19761	cd_4_group_20553	cd_2_group_19276
PDT000494534.1	PDS000037456.121	SAMN11478215	clinical	cd_8_group_19761	cd_4_group_20553	cd_2_group_19276
PDT000497286.1	PDS000037456.121	SAMN11553663	clinical	cd_8_group_19761	cd_4_group_20553	cd_2_group_19276
PDT000503183.1	PDS000037456.121	SAMN11773536	clinical	cd_8_group_19761	cd_4_group_20553	cd_2_group_19276
PDT000519712.1	PDS000037456.121	SAMN12009318	clinical	cd_8_group_19761	cd_4_group_20553	cd_2_group_19276
PDT000520541.1	PDS000037456.121	SAMN12023899	clinical	cd_8_group_19761	cd_4_group_20553	cd_2_group_19276
PDT000526299.1	PDS000037456.121	SAMN12108812	clinical	cd_8_group_19761	cd_4_group_20553	cd_2_group_19276
PDT000537479.1	PDS000037456.121	SAMN12202067	clinical	cd_8_group_19761	cd_4_group_20553	cd_2_group_19276
PDT000550134.1	PDS000037456.121	SAMN12375501	clinical	cd_8_group_19761	cd_4_group_20553	cd_2_group_19276
PDT000552714.1	PDS000037456.121	SAMN12415881	clinical	cd_8_group_19761	cd_4_group_20553	cd_2_group_19276
PDT000601216.1	PDS000037456.121	SAMN12915249	clinical	cd_8_group_19761	cd_4_group_20553	cd_2_group_19276
PDT000603194.1	PDS000037456.121	SAMN12995409	clinical	cd_8_group_19761	cd_4_group_20553	cd_2_group_19276
PDT000603967.1	PDS000037456.121	SAMN13002684	clinical	cd_8_group_19761	cd_4_group_20553	cd_2_group_19276
PDT000616757.1	PDS000037456.121	SAMN13087679	clinical	cd_8_group_19761	cd_4_group_20553	cd_2_group_19276
PDT000629363.1	PDS000037456.121	SAMN13295917	clinical	cd_8_group_19761	cd_4_group_20553	cd_2_group_19276
PDT000671066.1	PDS000037456.121	SAMN13925141	clinical	cd_8_group_19761	cd_4_group_20553	cd_2_group_19276
PDT000715605.1	PDS000037456.121	SAMN14473836	clinical	cd_8_group_19761	cd_4_group_20553	cd_2_group_19276
PDT000721098.1	PDS000037456.121	SAMN14569698	clinical	cd_8_group_19761	cd_4_group_20553	cd_2_group_19276
PDT000724295.1	PDS000037456.121	SAMN14640615	clinical	cd_8_group_19761	cd_4_group_20553	cd_2_group_19276
PDT000725866.1	PDS000037456.121	SAMN14692135	clinical	cd_8_group_19761	cd_4_group_20553	cd_2_group_19276
PDT000728913.1	PDS000037456.121	SAMN14764592	clinical	cd_8_group_19761	cd_4_group_20553	cd_2_group_19276
PDT000729140.1	PDS000037456.121	SAMN14772549	clinical	cd_8_group_19761	cd_4_group_20553	cd_2_group_19276
PDT000733696.1	PDS000037456.121	SAMN14858116	clinical	cd_8_group_19761	cd_4_group_20553	cd_2_group_19276
PDT000733703.1	PDS000037456.121	SAMN14858239	clinical	cd_8_group_19761	cd_4_group_20553	cd_2_group_19276
PDT000735466.1	PDS000037456.121	SAMN14928003	clinical	cd_8_group_19761	cd_4_group_20553	cd_2_group_19276
PDT000735467.1	PDS000037456.121	SAMN14928035	clinical	cd_8_group_19761	cd_4_group_20553	cd_2_group_19276
PDT000735472.1	PDS000037456.121	SAMN14928017	clinical	cd_8_group_19761	cd_4_group_20553	cd_2_group_19276
PDT000735504.1	PDS000037456.121	SAMN14928045	clinical	cd_8_group_19761	cd_4_group_20553	cd_2_group_19276
PDT000740536.1	PDS000037456.121	SAMN14967422	clinical	cd_8_group_19761	cd_4_group_20553	cd_2_group_19276
PDT000744594.1	PDS000037456.121	SAMN14999226	clinical	cd_8_group_19761	cd_4_group_20553	cd_2_group_19276
PDT000744603.1	PDS000037456.121	SAMN14999328	clinical	cd_8_group_19761	cd_4_group_20553	cd_2_group_19276
PDT000744718.1	PDS000037456.121	SAMN15004969	clinical	cd_8_group_19761	cd_4_group_20553	cd_2_group_19276
PDT000747765.1	PDS000037456.121	SAMN15020716	clinical	cd_8_group_19761	cd_4_group_20553	cd_2_group_19276
PDT000755503.1	PDS000037456.121	SAMN15077318	clinical	cd_8_group_19761	cd_4_group_20553	cd_2_group_19276
PDT000755506.1	PDS000037456.121	SAMN15077322	clinical	cd_8_group_19761	cd_4_group_20553	cd_2_group_19276
PDT000759590.1	PDS000037456.121	SAMN15096551	clinical	cd_8_group_19761	cd_4_group_20553	cd_2_group_19276
PDT000760278.1	PDS000037456.121	SAMN15103617	clinical	cd_8_group_19761	cd_4_group_20553	cd_2_group_19276
PDT000764772.1	PDS000037456.121	SAMN15225547	clinical	cd_8_group_19761	cd_4_group_20553	cd_2_group_19276
PDT000768152.1	PDS000037456.121	SAMN15300434	clinical	cd_8_group_19761	cd_4_group_20553	cd_2_group_19276
PDT000770890.1	PDS000037456.121	SAMN15352554	clinical	cd_8_group_19761	cd_4_group_20553	cd_2_group_19276
PDT000770891.1	PDS000037456.121	SAMN15352551	clinical	cd_8_group_19761	cd_4_group_20553	cd_2_group_19276
PDT000771737.1	PDS000037456.121	SAMN15369835	clinical	cd_8_group_19761	cd_4_group_20553	cd_2_group_19276
PDT000774559.1	PDS000037456.121	SAMN15411648	clinical	cd_8_group_19761	cd_4_group_20553	cd_2_group_19276
PDT000774560.1	PDS000037456.121	SAMN15411640	clinical	cd_8_group_19761	cd_4_group_20553	cd_2_group_19276
PDT000774567.1	PDS000037456.121	SAMN15411646	clinical	cd_8_group_19761	cd_4_group_20553	cd_2_group_19276
PDT000774794.1	PDS000037456.121	SAMN15418895	clinical	cd_8_group_19761	cd_4_group_20553	cd_2_group_19276
PDT000784570.2	PDS000037456.121	SAMN15484387	clinical	cd_8_group_19761	cd_4_group_20553	cd_2_group_19276
PDT000788371.2	PDS000037456.121	SAMN15535072	clinical	cd_8_group_19761	cd_4_group_20553	cd_2_group_19276
PDT000798370.1	PDS000037456.121	SAMN15661737	clinical	cd_8_group_19761	cd_4_group_20553	cd_2_group_19276
PDT000803156.2	PDS000037456.121	SAMN15739333	clinical	cd_8_group_19761	cd_4_group_20553	cd_2_group_19276
PDT000804766.2	PDS000037456.121	SAMN15767892	clinical	cd_8_group_19761	cd_4_group_20553	cd_2_group_19276
PDT000804786.2	PDS000037456.121	SAMN15767917	clinical	cd_8_group_19761	cd_4_group_20553	cd_2_group_19276
PDT000804787.2	PDS000037456.121	SAMN15767912	clinical	cd_8_group_19761	cd_4_group_20553	cd_2_group_19276
PDT000810320.1	PDS000037456.121	SAMN15814501	clinical	cd_8_group_19761	cd_4_group_20553	cd_2_group_19276
PDT000814100.1	PDS000037456.121	SAMN15825406	clinical	cd_8_group_19761	cd_4_group_20553	cd_2_group_19276
PDT000814104.1	PDS000037456.121	SAMN15825418	clinical	cd_8_group_19761	cd_4_group_20553	cd_2_group_19276
PDT000821914.1	PDS000037456.121	SAMN15902281	clinical	cd_8_group_19761	cd_4_group_20553	cd_2_group_19276
PDT000821919.1	PDS000037456.121	SAMN15902278	clinical	cd_8_group_19761	cd_4_group_20553	cd_2_group_19276
PDT000821921.1	PDS000037456.121	SAMN15902292	clinical	cd_8_group_19761	cd_4_group_20553	cd_2_group_19276
PDT000821959.1	PDS000037456.121	SAMN15902320	clinical	cd_8_group_19761	cd_4_group_20553	cd_2_group_19276
PDT000826656.1	PDS000037456.121	SAMN15941004	clinical	cd_8_group_19761	cd_4_group_20553	cd_2_group_19276
PDT000830249.1	PDS000037456.121	SAMN16068320	clinical	cd_8_group_19761	cd_4_group_20553	cd_2_group_19276
PDT000837023.1	PDS000037456.121	SAMN16170466	environmental/other	cd_8_group_19761	cd_4_group_20553	cd_2_group_19276
PDT000839474.1	PDS000037456.121	SAMN16221640	clinical	cd_8_group_19761	cd_4_group_20553	cd_2_group_19276
PDT000839475.1	PDS000037456.121	SAMN16221641	clinical	cd_8_group_19761	cd_4_group_20553	cd_2_group_19276
PDT000842797.1	PDS000037456.121	SAMN16241191	clinical	cd_8_group_19761	cd_4_group_20553	cd_2_group_19276
PDT000849729.1	PDS000037456.121	SAMN16283049	clinical	cd_8_group_19761	cd_4_group_20553	cd_2_group_19276
PDT000855798.1	PDS000037456.121	SAMN16376545	clinical	cd_8_group_19761	cd_4_group_20553	cd_2_group_19276
PDT000859357.1	PDS000037456.121	SAMN16408280	clinical	cd_8_group_19761	cd_4_group_20553	cd_2_group_19276
PDT000861538.1	PDS000037456.121	SAMN16435263	environmental/other	cd_8_group_19761	cd_4_group_20553	cd_2_group_19276
PDT000861539.1	PDS000037456.121	SAMN16435265	environmental/other	cd_8_group_19761	cd_4_group_20553	cd_2_group_19276
PDT000861540.1	PDS000037456.121	SAMN16435266	environmental/other	cd_8_group_19761	cd_4_group_20553	cd_2_group_19276
PDT000861543.1	PDS000037456.121	SAMN16435268	environmental/other	cd_8_group_19761	cd_4_group_20553	cd_2_group_19276
PDT000866981.1	PDS000037456.121	SAMN16538002	clinical	cd_8_group_19761	cd_4_group_20553	cd_2_group_19276
PDT000889038.1	PDS000037456.121	SAMN16785370	clinical	cd_8_group_19761	cd_4_group_20553	cd_2_group_19276
PDT000925176.1	PDS000037456.121	SAMN17153960	clinical	cd_8_group_19761	cd_4_group_20553	cd_2_group_19276
PDT000925180.1	PDS000037456.121	SAMN17153961	clinical	cd_8_group_19761	cd_4_group_20553	cd_2_group_19276
PDT000927342.1	PDS000037456.121	SAMN17198699	clinical	cd_8_group_19761	cd_4_group_20553	cd_2_group_19276
PDT000927353.1	PDS000037456.121	SAMN17198696	clinical	cd_8_group_19761	cd_4_group_20553	cd_2_group_19276
PDT000972261.1	PDS000037456.121	SAMN18053043	clinical	cd_8_group_19761	cd_4_group_20553	cd_2_group_19276
PDT000986062.1	PDS000037456.121	SAMN18321861	clinical	cd_8_group_19761	cd_4_group_20553	cd_2_group_19276
PDT000991231.1	PDS000037456.121	SAMN18496224	environmental/other	cd_8_group_19761	cd_4_group_20553	cd_2_group_19276
PDT001005310.1	PDS000037456.121	SAMN18737119	environmental/other	cd_8_group_19761	cd_4_group_20553	cd_2_group_19276
PDT001005327.1	PDS000037456.121	SAMN18737152	environmental/other	cd_8_group_19761	cd_4_group_20553	cd_2_group_19276
PDT001006659.1	PDS000037456.121	SAMN18751492	clinical	cd_8_group_19761	cd_4_group_20553	cd_2_group_19276
PDT001006662.1	PDS000037456.121	SAMN18751465	clinical	cd_8_group_19761	cd_4_group_20553	cd_2_group_19276
PDT001016846.1	PDS000037456.121	SAMN18942760	environmental/other	cd_8_group_19761	cd_4_group_20553	cd_2_group_19276
PDT001016848.1	PDS000037456.121	SAMN18942753	environmental/other	cd_8_group_19761	cd_4_group_20553	cd_2_group_19276
PDT001016853.1	PDS000037456.121	SAMN18942746	environmental/other	cd_8_group_19761	cd_4_group_20553	cd_2_group_19276
PDT001018764.1	PDS000037456.121	SAMN19012475	environmental/other	cd_8_group_19761	cd_4_group_20553	cd_2_group_19276
PDT001019493.1	PDS000037456.121	SAMN19025502	environmental/other	cd_8_group_19761	cd_4_group_20553	cd_2_group_19276
PDT001019539.1	PDS000037456.121	SAMN19025518	environmental/other	cd_8_group_19761	cd_4_group_20553	cd_2_group_19276
PDT001068241.1	PDS000037456.121	SAMN19682231	clinical	cd_8_group_19761	cd_4_group_20553	cd_2_group_19276
PDT001127252.1	PDS000037456.121	SAMN21387155	clinical	cd_8_group_19761	cd_4_group_20553	cd_2_group_19276
PDT001143664.1	PDS000037456.121	SAMN21925865	clinical	cd_8_group_19761	cd_4_group_20553	cd_2_group_19276
PDT001161526.1	PDS000037456.121	SAMN22562438	clinical	cd_8_group_19761	cd_4_group_20553	cd_2_group_19276
PDT001162418.1	PDS000037456.121	SAMN22575494	clinical	cd_8_group_19761	cd_4_group_20553	cd_2_group_19276
PDT001175688.1	PDS000037456.121	SAMN23167939	clinical	cd_8_group_19761	cd_4_group_20553	cd_2_group_19276
PDT001256906.1	PDS000037456.121	SAMEA7032892	NULL	cd_8_group_19761	cd_4_group_20553	cd_2_group_19276
PDT001272534.1	PDS000037456.121	SAMEA7541988	NULL	cd_8_group_19761	cd_4_group_20553	cd_2_group_19276
PDT001392264.1	PDS000037456.121	SAMEA110397335	NULL	cd_8_group_19761	cd_4_group_20553	cd_2_group_19276
PDT001454550.1	PDS000037456.121	SAMN31289071	clinical	cd_8_group_19761	cd_4_group_20553	cd_2_group_19276
PDT001660406.1	PDS000037456.121	SAMN33486528	environmental/other	cd_8_group_19761	cd_4_group_20553	cd_2_group_19276
PDT001660407.1	PDS000037456.121	SAMN33486527	environmental/other	cd_8_group_19761	cd_4_group_20553	cd_2_group_19276
PDT001660408.1	PDS000037456.121	SAMN33486526	environmental/other	cd_8_group_19761	cd_4_group_20553	cd_2_group_19276
PDT001871502.1	PDS000037456.121	SAMN31096228	clinical	cd_8_group_19761	cd_4_group_20553	cd_2_group_19276
PDT002114159.1	PDS000037456.121	SAMN40478278	clinical	cd_8_group_19761	cd_4_group_20553	cd_2_group_19276
PDT002183970.1	PDS000037456.121	SAMN41609522	clinical	cd_8_group_19761	cd_4_group_20553	cd_2_group_19276
PDT002187085.1	PDS000037456.121	SAMN41644066	clinical	cd_8_group_19761	cd_4_group_20553	cd_2_group_19276
PDT002206864.1	PDS000037456.121	SAMN41829580	clinical	cd_8_group_19761	cd_4_group_20553	cd_2_group_19276
PDT002336036.1	PDS000037456.121	SAMEA8196423	NULL	cd_8_group_19761	cd_4_group_20553	cd_2_group_19276
PDT002637061.1	PDS000037456.121	SAMEA112302053	NULL	cd_8_group_19761	cd_4_group_20553	cd_2_group_19276
PDT002637260.1	PDS000037456.121	SAMEA112302255	NULL	cd_8_group_19761	cd_4_group_20553	cd_2_group_19276
PDT002637261.1	PDS000037456.121	SAMEA112302256	NULL	cd_8_group_19761	cd_4_group_20553	cd_2_group_19276
PDT002685431.1	PDS000037456.121	SAMEA117845047	NULL	cd_8_group_19761	cd_4_group_20553	cd_2_group_19276
PDT000744606.1	PDS000037456.121	SAMN14999329	clinical	cd_8_group_19761	cd_4_group_20553	cd_2_group_30137
PDT000760289.1	PDS000037456.121	SAMN15103629	clinical	cd_8_group_19761	cd_4_group_20553	cd_2_group_30137
PDT000770880.1	PDS000037456.121	SAMN15352536	clinical	cd_8_group_19761	cd_4_group_20553	cd_2_group_30137
PDT000807660.2	PDS000037456.121	SAMN15793032	clinical	cd_8_group_19761	cd_4_group_20553	cd_2_group_30137
PDT000866976.1	PDS000037456.121	SAMN16538003	clinical	cd_8_group_19761	cd_4_group_20553	cd_2_group_30137
PDT001256905.1	PDS000037456.121	SAMEA7032891	NULL	cd_8_group_19761	cd_4_group_20553	cd_2_group_30137
PDT000744715.1	PDS000037456.121	SAMN15004968	clinical	cd_8_group_19761	cd_4_group_20553	cd_2_group_30138
PDT000764761.1	PDS000037456.121	SAMN15225521	clinical	cd_8_group_19761	cd_4_group_20553	cd_2_group_30138
PDT000764762.1	PDS000037456.121	SAMN15225515	clinical	cd_8_group_19761	cd_4_group_20553	cd_2_group_30785
PDT000837042.1	PDS000037456.121	SAMN16170418	clinical	cd_8_group_19761	cd_4_group_20553	cd_2_group_30785
PDT000804777.2	PDS000037456.121	SAMN15767880	clinical	cd_8_group_19761	cd_4_group_20553	cd_2_group_31887
PDT000835017.1	PDS000037456.121	SAMN16113713	clinical	cd_8_group_19761	cd_4_group_20553	cd_2_group_31887
PDT000859476.1	PDS000037456.121	SAMN16411092	clinical	cd_8_group_19761	cd_4_group_20553	cd_2_group_31887
PDT000957064.1	PDS000037456.121	SAMN17900918	clinical	cd_8_group_19761	cd_4_group_20553	cd_2_group_31887
PDT000973492.1	PDS000037456.121	SAMN18060078	clinical	cd_8_group_19761	cd_4_group_20553	cd_2_group_31887
PDT001102385.1	PDS000037456.121	SAMN20527985	clinical	cd_8_group_19761	cd_4_group_20553	cd_2_group_31887
PDT001256907.1	PDS000037456.121	SAMEA7032893	NULL	cd_8_group_19761	cd_4_group_20553	cd_2_group_31887
PDT001560268.1	PDS000037456.121	SAMN32576083	clinical	cd_8_group_19761	cd_4_group_20553	cd_2_group_31887
PDT001560275.1	PDS000037456.121	SAMN32576091	clinical	cd_8_group_19761	cd_4_group_20553	cd_2_group_31887
PDT001560278.1	PDS000037456.121	SAMN32576087	clinical	cd_8_group_19761	cd_4_group_20553	cd_2_group_31887
PDT002394665.1	PDS000037456.121	SAMEA115649602	clinical	cd_8_group_19761	cd_4_group_20553	cd_2_group_31887
PDT002399150.1	PDS000037456.121	SAMEA115649505	clinical	cd_8_group_19761	cd_4_group_20553	cd_2_group_31887
PDT002637103.1	PDS000037456.121	SAMEA112302096	NULL	cd_8_group_19761	cd_4_group_20553	cd_2_group_31887
PDT002637276.1	PDS000037456.121	SAMEA112302271	NULL	cd_8_group_19761	cd_4_group_20553	cd_2_group_31887
PDT000883332.1	PDS000037456.121	SAMN16705192	environmental/other	cd_8_group_19761	cd_4_group_20553	cd_2_group_33915
PDT000888305.1	PDS000037456.121	SAMN16729101	environmental/other	cd_8_group_19761	cd_4_group_20553	cd_2_group_33915
PDT000888292.1	PDS000037456.121	SAMN16728243	environmental/other	cd_8_group_19761	cd_4_group_20553	cd_2_group_33995
PDT000888316.1	PDS000037456.121	SAMN16729113	environmental/other	cd_8_group_19761	cd_4_group_20553	cd_2_group_33995
PDT001263974.1	PDS000037456.121	SAMN26543121	clinical	cd_8_group_19761	cd_4_group_46467	cd_2_group_43980
PDT001279116.1	PDS000037456.121	SAMN27279003	clinical	cd_8_group_19761	cd_4_group_46467	cd_2_group_43980
PDT001302646.1	PDS000037456.121	SAMN28156603	clinical	cd_8_group_19761	cd_4_group_46467	cd_2_group_43980
PDT001311367.1	PDS000037456.121	SAMN28553690	clinical	cd_8_group_19761	cd_4_group_46467	cd_2_group_43980
PDT001316379.1	PDS000037456.121	SAMN28702081	clinical	cd_8_group_19761	cd_4_group_46467	cd_2_group_43980
PDT002190231.1	PDS000037456.121	SAMN41704042	clinical	cd_8_group_19761	cd_4_group_63610	cd_2_group_62121
PDT002192252.1	PDS000037456.121	SAMN41724930	clinical	cd_8_group_19761	cd_4_group_63610	cd_2_group_62121
PDT002841659.1	PDS000026746.215	SAMN50089204	clinical	cd_8_group_19762	-	-
PDT000363994.1	PDS000026746.215	SAMN09843918	clinical	cd_8_group_19762	cd_4_group_19520	cd_2_group_17873
PDT000380658.1	PDS000026746.215	SAMN10088498	clinical	cd_8_group_19762	cd_4_group_19520	cd_2_group_17873
PDT001163559.1	PDS000026746.215	SAMN22608541	clinical	cd_8_group_19762	cd_4_group_19520	cd_2_group_17873
PDT001164659.1	PDS000026746.215	SAMN22785383	clinical	cd_8_group_19762	cd_4_group_19520	cd_2_group_17873
PDT001391062.1	PDS000026746.215	SAMN30349190	clinical	cd_8_group_19762	cd_4_group_19520	cd_2_group_17873
PDT001392621.1	PDS000026746.215	SAMN30383456	clinical	cd_8_group_19762	cd_4_group_19520	cd_2_group_17873
PDT001453832.1	PDS000026746.215	SAMN31284939	clinical	cd_8_group_19762	cd_4_group_19520	cd_2_group_17873
PDT001472799.1	PDS000026746.215	SAMN31556987	clinical	cd_8_group_19762	cd_4_group_19520	cd_2_group_17873
PDT001686856.1	PDS000026746.215	SAMN34139121	clinical	cd_8_group_19762	cd_4_group_19520	cd_2_group_17873
PDT002439454.1	PDS000026746.215	SAMN44473406	clinical	cd_8_group_19762	cd_4_group_19520	cd_2_group_17873
PDT001953352.1	PDS000026746.215	SAMN37977604	clinical	cd_8_group_19762	cd_4_group_19520	cd_2_group_57510
PDT001962303.1	PDS000026746.215	SAMN38037943	clinical	cd_8_group_19762	cd_4_group_19520	cd_2_group_57510
PDT002820187.1	PDS000026746.215	SAMN49716274	clinical	cd_8_group_19762	cd_4_group_19520	cd_2_group_71047
PDT002905037.1	PDS000026746.215	SAMN50926324	clinical	cd_8_group_19762	cd_4_group_19520	cd_2_group_71047
PDT000363999.1	PDS000220816.64	SAMN09843921	clinical	cd_8_group_19763	cd_4_group_19521	cd_2_group_17874
PDT000538235.1	PDS000220816.64	SAMN12211847	clinical	cd_8_group_19763	cd_4_group_19521	cd_2_group_17874
PDT000364001.1	PDS000027864.49	SAMN09843801	clinical	cd_8_group_19764	cd_4_group_19522	-
PDT000366903.1	PDS000027864.49	SAMN09905761	clinical	cd_8_group_19764	cd_4_group_19522	cd_2_group_17984
PDT000388020.1	PDS000027864.49	SAMN10171145	clinical	cd_8_group_19764	cd_4_group_19522	cd_2_group_17984
PDT001131917.1	PDS000027864.49	SAMN21480847	clinical	cd_8_group_19764	cd_4_group_42427	-
PDT001122764.1	PDS000027864.49	SAMN21215281	clinical	cd_8_group_19764	cd_4_group_42427	cd_2_group_40061
PDT001149277.1	PDS000027864.49	SAMN22225054	clinical	cd_8_group_19764	cd_4_group_42427	cd_2_group_40061
PDT000364018.1	PDS000042258.22	SAMN09843932	clinical	cd_8_group_19765	-	-
PDT001079178.1	PDS000042258.22	SAMN19920976	clinical	cd_8_group_19765	-	-
PDT000364028.1	PDS000042443.4	SAMN09843963	clinical	cd_8_group_19766	-	-
PDT000901497.1	PDS000042443.4	SAMN16970396	clinical	cd_8_group_19766	-	-
PDT001130031.1	PDS000042443.4	SAMN21417504	clinical	cd_8_group_19766	-	-
PDT000364033.1	PDS000053667.78	SAMN09843931	clinical	cd_8_group_19767	cd_4_group_19524	-
PDT000364031.1	PDS000053667.78	SAMN09843953	clinical	cd_8_group_19767	cd_4_group_19524	cd_2_group_17877
PDT000394630.1	PDS000053667.78	SAMN10279127	clinical	cd_8_group_19767	cd_4_group_19524	cd_2_group_17877
PDT000364038.1	PDS000050043.1	SAMN09843948	clinical	cd_8_group_19768	-	-
PDT000575062.1	PDS000050043.1	SAMN12647399	clinical	cd_8_group_19768	-	-
PDT000364040.1	PDS000033113.5	SAMN09843959	clinical	cd_8_group_19769	-	-
PDT001613448.1	PDS000033113.5	SAMN33270568	clinical	cd_8_group_19769	-	-
PDT000357459.1	PDS000001755.32	SAMN09764459	environmental/other	cd_8_group_1977	cd_4_group_11756	-
PDT000231536.2	PDS000001755.32	SAMN07452772	environmental/other	cd_8_group_1977	cd_4_group_11756	cd_2_group_10621
PDT000318808.1	PDS000001755.32	SAMN09238136	environmental/other	cd_8_group_1977	cd_4_group_11756	cd_2_group_10621
PDT000343772.1	PDS000001755.32	SAMN09633404	environmental/other	cd_8_group_1977	cd_4_group_11756	cd_2_group_10621
PDT000355095.1	PDS000001755.32	SAMN09730264	environmental/other	cd_8_group_1977	cd_4_group_11756	cd_2_group_10621
PDT000367520.1	PDS000001755.32	SAMN09916177	environmental/other	cd_8_group_1977	cd_4_group_11756	cd_2_group_10621
PDT000039692.2	PDS000001755.32	SAMN02847655	environmental/other	cd_8_group_1977	cd_4_group_1930	cd_2_group_1762
PDT000176615.2	PDS000001755.32	SAMN06114189	environmental/other	cd_8_group_1977	cd_4_group_1930	cd_2_group_1762
PDT000185824.2	PDS000001755.32	SAMN06110586	environmental/other	cd_8_group_1977	cd_4_group_1930	cd_2_group_1762
PDT000185829.2	PDS000001755.32	SAMN06110587	environmental/other	cd_8_group_1977	cd_4_group_1930	cd_2_group_1762
PDT000185831.2	PDS000001755.32	SAMN06110584	environmental/other	cd_8_group_1977	cd_4_group_1930	cd_2_group_1762
PDT000185836.2	PDS000001755.32	SAMN06110565	environmental/other	cd_8_group_1977	cd_4_group_1930	cd_2_group_1762
PDT000185838.2	PDS000001755.32	SAMN06110564	environmental/other	cd_8_group_1977	cd_4_group_1930	cd_2_group_1762
PDT000185839.2	PDS000001755.32	SAMN06110563	environmental/other	cd_8_group_1977	cd_4_group_1930	cd_2_group_1762
PDT000185844.2	PDS000001755.32	SAMN06110566	environmental/other	cd_8_group_1977	cd_4_group_1930	cd_2_group_1762
PDT000185850.2	PDS000001755.32	SAMN06110556	environmental/other	cd_8_group_1977	cd_4_group_1930	cd_2_group_1762
PDT000364047.1	PDS000032705.1486	SAMN09843989	clinical	cd_8_group_19770	cd_4_group_19526	cd_2_group_17878
PDT000386880.1	PDS000032705.1486	SAMN10144176	clinical	cd_8_group_19770	cd_4_group_19526	cd_2_group_17878
PDT000364048.1	PDS000042638.1	SAMN09844042	clinical	cd_8_group_19771	cd_4_group_19527	-
PDT000455395.1	PDS000042638.1	SAMN10393216	environmental/other	cd_8_group_19771	cd_4_group_19527	-
PDT000596969.1	PDS000030093.260	SAMN12873981	clinical	cd_8_group_19772	-	-
PDT002538207.1	PDS000030093.260	SAMN45858338	clinical	cd_8_group_19772	-	-
PDT000364049.1	PDS000030093.260	SAMN09843992	clinical	cd_8_group_19772	cd_4_group_19528	cd_2_group_17879
PDT000563870.1	PDS000030093.260	SAMN12571600	clinical	cd_8_group_19772	cd_4_group_19528	cd_2_group_17879
PDT000364052.1	PDS000037356.11	SAMN09843971	clinical	cd_8_group_19773	-	-
PDT001792159.1	PDS000037356.11	SAMN36026432	clinical	cd_8_group_19773	-	-
PDT002294137.1	PDS000030093.260	SAMN41838186	clinical	cd_8_group_19774	-	-
PDT002340263.1	PDS000030093.260	SAMN41838567	clinical	cd_8_group_19774	-	-
PDT002349395.1	PDS000030093.260	SAMN41838396	clinical	cd_8_group_19774	-	-
PDT000364063.1	PDS000030093.260	SAMN09843983	clinical	cd_8_group_19774	cd_4_group_19529	cd_2_group_17880
PDT001488873.1	PDS000030093.260	SAMN31792333	clinical	cd_8_group_19774	cd_4_group_19529	cd_2_group_17880
PDT001870780.1	PDS000030093.260	SAMN37232325	clinical	cd_8_group_19774	cd_4_group_58008	cd_2_group_56090
PDT002330977.1	PDS000030093.260	SAMN43272056	clinical	cd_8_group_19774	cd_4_group_58008	cd_2_group_56090
PDT002403590.1	PDS000030093.260	SAMN44048849	clinical	cd_8_group_19774	cd_4_group_58008	cd_2_group_56090
PDT002439500.1	PDS000030093.260	SAMN44472967	clinical	cd_8_group_19774	cd_4_group_58008	cd_2_group_56090
PDT002460263.1	PDS000030093.260	SAMN44627588	clinical	cd_8_group_19774	cd_4_group_58008	cd_2_group_56090
PDT001357094.1	PDS000085033.695	SAMN29635119	environmental/other	cd_8_group_19775	-	-
PDT001865492.1	PDS000085033.695	SAMN37161651	clinical	cd_8_group_19775	-	-
PDT000665008.1	PDS000085033.695	SAMN13878429	clinical	cd_8_group_19775	cd_4_group_19531	-
PDT000364089.1	PDS000085033.695	SAMN09844218	clinical	cd_8_group_19775	cd_4_group_19531	cd_2_group_17883
PDT000781718.1	PDS000085033.695	SAMN15438681	clinical	cd_8_group_19775	cd_4_group_19531	cd_2_group_17883
PDT002335387.1	PDS000066899.8	SAMN43302808	clinical	cd_8_group_19776	cd_4_group_19532	-
PDT000364099.1	PDS000066899.8	SAMN09844196	clinical	cd_8_group_19776	cd_4_group_19532	cd_2_group_17884
PDT000898422.1	PDS000066899.8	SAMN16875378	clinical	cd_8_group_19776	cd_4_group_19532	cd_2_group_17884
PDT002563625.1	PDS000066899.8	SAMN46232340	clinical	cd_8_group_19776	cd_4_group_19532	cd_2_group_17884
PDT000364107.1	PDS000026970.1233	SAMN09844187	clinical	cd_8_group_19777	-	-
PDT002459826.1	PDS000026970.1233	SAMN44624376	clinical	cd_8_group_19777	-	-
PDT000496309.1	PDS000004406.525	SAMN11526549	clinical	cd_8_group_19778	-	-
PDT001372113.1	PDS000004406.525	SAMN29997106	clinical	cd_8_group_19778	cd_4_group_19533	-
PDT001912931.1	PDS000004406.525	SAMN37663485	clinical	cd_8_group_19778	cd_4_group_19533	-
PDT000364110.1	PDS000004406.525	SAMN09844200	clinical	cd_8_group_19778	cd_4_group_19533	cd_2_group_17885
PDT001372120.1	PDS000004406.525	SAMN29997328	clinical	cd_8_group_19778	cd_4_group_19533	cd_2_group_17885
PDT000364113.1	PDS000033112.3	SAMN09844252	clinical	cd_8_group_19779	cd_4_group_19534	cd_2_group_17886
PDT000968096.1	PDS000033112.3	SAMN17937341	clinical	cd_8_group_19779	cd_4_group_19534	cd_2_group_17886
PDT001028896.1	PDS000033112.3	SAMN18906048	clinical	cd_8_group_19779	cd_4_group_19534	cd_2_group_17886
PDT000039696.3	PDS000205557.19	SAMN02678667	environmental/other	cd_8_group_1978	cd_4_group_1931	cd_2_group_1763
PDT000040950.2	PDS000205557.19	SAMN02678666	environmental/other	cd_8_group_1978	cd_4_group_1931	cd_2_group_1763
PDT001977452.1	PDS000036350.3	SAMN38202112	clinical	cd_8_group_19780	-	-
PDT000364124.1	PDS000036350.3	SAMN09844244	clinical	cd_8_group_19780	cd_4_group_19535	cd_2_group_17887
PDT000368327.1	PDS000036350.3	SAMN09934106	clinical	cd_8_group_19780	cd_4_group_19535	cd_2_group_17887
PDT002200524.1	PDS000039800.75	SAMN41783316	clinical	cd_8_group_19781	-	-
PDT000364132.1	PDS000039800.75	SAMN09844266	clinical	cd_8_group_19781	cd_4_group_19536	cd_2_group_17888
PDT001776098.1	PDS000039800.75	SAMN35709898	clinical	cd_8_group_19781	cd_4_group_19536	cd_2_group_17888
PDT000364143.1	PDS000071490.2	SAMN09844275	clinical	cd_8_group_19782	-	-
PDT000834314.1	PDS000071490.2	SAMN16093199	clinical	cd_8_group_19782	-	-
PDT000364232.1	PDS000033106.70	SAMN09848114	clinical	cd_8_group_19783	-	-
PDT000483874.1	PDS000033106.70	SAMN11281613	clinical	cd_8_group_19783	-	-
PDT000364251.1	PDS000019344.7	SAMN09848137	clinical	cd_8_group_19784	cd_4_group_19539	-
PDT000364262.1	PDS000019344.7	SAMN09848142	clinical	cd_8_group_19784	cd_4_group_19539	-
PDT000364255.1	PDS000027037.562	SAMN09848133	clinical	cd_8_group_19785	-	-
PDT001143476.1	PDS000027037.562	SAMN21920789	clinical	cd_8_group_19785	-	-
PDT000364268.1	PDS000032705.1486	SAMN09848153	clinical	cd_8_group_19786	cd_4_group_19540	cd_2_group_17890
PDT000478669.1	PDS000032705.1486	SAMN11149382	clinical	cd_8_group_19786	cd_4_group_19540	cd_2_group_17890
PDT000364270.1	PDS000032705.1486	SAMN09848154	clinical	cd_8_group_19787	-	-
PDT002561029.1	PDS000032705.1486	SAMN46195385	clinical	cd_8_group_19787	-	-
PDT001653070.1	PDS000032705.1486	SAMN33613823	clinical	cd_8_group_19787	cd_4_group_54475	cd_2_group_52316
PDT001662331.1	PDS000032705.1486	SAMN33750191	clinical	cd_8_group_19787	cd_4_group_54475	cd_2_group_52316
PDT001836433.1	PDS000032705.1486	SAMN36783894	clinical	cd_8_group_19787	cd_4_group_54475	cd_2_group_52316
PDT002363623.1	PDS000016636.13	SAMN43499469	clinical	cd_8_group_19788	-	-
PDT000364271.1	PDS000016636.13	SAMN09848159	clinical	cd_8_group_19788	cd_4_group_19541	cd_2_group_17891
PDT000364280.1	PDS000016636.13	SAMN09848160	clinical	cd_8_group_19788	cd_4_group_19541	cd_2_group_17891
PDT000364284.1	PDS000239024.1	SAMN09848178	clinical	cd_8_group_19789	-	-
PDT002879146.1	PDS000239024.1	SAMN50559572	clinical	cd_8_group_19789	-	-
PDT000398578.1	PDS000065758.1566	SAMN10336765	clinical	cd_8_group_1979	-	-
PDT000179637.2	PDS000065758.1566	SAMN06247373	clinical	cd_8_group_1979	cd_4_group_1932	-
PDT000332921.1	PDS000065758.1566	SAMN09459131	clinical	cd_8_group_1979	cd_4_group_1932	-
PDT000039703.2	PDS000065758.1566	SAMN02847793	environmental/other	cd_8_group_1979	cd_4_group_1932	cd_2_group_1764
PDT000054020.2	PDS000065758.1566	SAMN03468755	clinical	cd_8_group_1979	cd_4_group_1932	cd_2_group_1764
PDT000055510.2	PDS000065758.1566	SAMN03475975	clinical	cd_8_group_1979	cd_4_group_1932	cd_2_group_1764
PDT000058089.2	PDS000065758.1566	SAMN03478159	clinical	cd_8_group_1979	cd_4_group_1932	cd_2_group_1764
PDT000058369.2	PDS000065758.1566	SAMN03478439	clinical	cd_8_group_1979	cd_4_group_1932	cd_2_group_1764
PDT000059839.2	PDS000065758.1566	SAMN03480303	clinical	cd_8_group_1979	cd_4_group_1932	cd_2_group_1764
PDT000550689.1	PDS000031681.42	SAMN12390074	clinical	cd_8_group_19790	-	-
PDT002588069.1	PDS000031681.42	SAMN46070792	clinical	cd_8_group_19790	-	-
PDT000583185.1	PDS000031681.42	SAMN12717732	clinical	cd_8_group_19790	cd_4_group_19542	-
PDT000364310.1	PDS000031681.42	SAMN09848204	clinical	cd_8_group_19790	cd_4_group_19542	cd_2_group_17895
PDT000389568.1	PDS000031681.42	SAMN10222463	clinical	cd_8_group_19790	cd_4_group_19542	cd_2_group_17895
PDT001526393.1	PDS000031681.42	SAMN28015276	clinical	cd_8_group_19790	cd_4_group_53099	cd_2_group_50874
PDT001609586.1	PDS000031681.42	SAMN15339486	clinical	cd_8_group_19790	cd_4_group_53099	cd_2_group_50874
PDT000364315.1	PDS000033109.11	SAMN09848200	clinical	cd_8_group_19791	cd_4_group_19543	cd_2_group_17896
PDT000364316.1	PDS000033109.11	SAMN09848201	clinical	cd_8_group_19791	cd_4_group_19543	cd_2_group_17896
PDT000364317.1	PDS000097513.295	SAMN09848193	clinical	cd_8_group_19792	cd_4_group_19544	cd_2_group_17897
PDT000366598.1	PDS000097513.295	SAMN09881796	clinical	cd_8_group_19792	cd_4_group_19544	cd_2_group_17897
PDT000703172.1	PDS000097513.295	SAMN14269826	clinical	cd_8_group_19792	cd_4_group_19544	cd_2_group_29218
PDT000739594.1	PDS000097513.295	SAMN14944795	clinical	cd_8_group_19792	cd_4_group_19544	cd_2_group_29218
PDT000801707.1	PDS000097513.295	SAMN15721369	clinical	cd_8_group_19792	cd_4_group_19544	cd_2_group_29218
PDT000364320.1	PDS000030228.7	SAMN09848199	clinical	cd_8_group_19793	-	-
PDT000392656.1	PDS000030228.7	SAMN10257559	clinical	cd_8_group_19793	-	-
PDT000807513.1	PDS000030228.7	SAMN15792525	clinical	cd_8_group_19793	-	-
PDT000364325.1	PDS000004371.472	SAMN09848219	clinical	cd_8_group_19794	-	-
PDT001354008.1	PDS000004371.472	SAMN29554798	clinical	cd_8_group_19794	-	-
PDT000364377.1	PDS000013842.22	SAMN09848280	clinical	cd_8_group_19795	cd_4_group_19546	-
PDT000391392.1	PDS000013842.22	SAMN10241240	clinical	cd_8_group_19795	cd_4_group_19546	-
PDT000457312.1	PDS000026139.23	SAMN10851948	clinical	cd_8_group_19796	cd_4_group_19547	-
PDT000364380.1	PDS000026139.23	SAMN09848278	clinical	cd_8_group_19796	cd_4_group_19547	cd_2_group_17901
PDT000443438.1	PDS000026139.23	SAMN10774811	clinical	cd_8_group_19796	cd_4_group_19547	cd_2_group_17901
PDT000390667.2	PDS000028192.1216	SAMN10236218	environmental/other	cd_8_group_19797	-	-
PDT000416423.1	PDS000028192.1216	SAMN10581943	environmental/other	cd_8_group_19797	-	-
PDT000364438.1	PDS000028192.1216	SAMN09851207	environmental/other	cd_8_group_19797	cd_4_group_19549	-
PDT000364450.1	PDS000028192.1216	SAMN09851537	environmental/other	cd_8_group_19797	cd_4_group_19549	cd_2_group_17905
PDT000364455.1	PDS000028192.1216	SAMN09851711	environmental/other	cd_8_group_19797	cd_4_group_19549	cd_2_group_17905
PDT000368052.2	PDS000028192.1216	SAMN09850712	environmental/other	cd_8_group_19797	cd_4_group_19549	cd_2_group_17905
PDT000414083.1	PDS000028192.1216	SAMN10506036	environmental/other	cd_8_group_19797	cd_4_group_19549	cd_2_group_17905
PDT000390648.2	PDS000028192.1216	SAMN10235318	environmental/other	cd_8_group_19797	cd_4_group_20672	cd_2_group_18990
PDT000414105.1	PDS000028192.1216	SAMN10506027	environmental/other	cd_8_group_19797	cd_4_group_20672	cd_2_group_18990
PDT000430699.1	PDS000028192.1216	SAMN10686052	environmental/other	cd_8_group_19797	cd_4_group_20672	cd_2_group_18990
PDT001150315.1	PDS000028192.1216	SAMN22245481	clinical	cd_8_group_19797	cd_4_group_20672	cd_2_group_18990
PDT001374537.1	PDS000028192.1216	SAMN30056369	environmental/other	cd_8_group_19797	cd_4_group_20672	cd_2_group_18990
PDT001870561.1	PDS000028192.1216	SAMN37230517	environmental/other	cd_8_group_19797	cd_4_group_20672	cd_2_group_18990
PDT002238627.1	PDS000028192.1216	SAMN42232736	environmental/other	cd_8_group_19797	cd_4_group_20672	cd_2_group_18990
PDT000364452.1	PDS000028192.1216	SAMN09851550	environmental/other	cd_8_group_19798	cd_4_group_19550	-
PDT000367691.1	PDS000028192.1216	SAMN09917769	environmental/other	cd_8_group_19798	cd_4_group_19550	-
PDT001258750.1	PDS000028192.1216	SAMN26443805	clinical	cd_8_group_19798	cd_4_group_19550	-
PDT000651706.1	PDS000032578.283	SAMN13701799	clinical	cd_8_group_19799	-	-
PDT000364465.1	PDS000032578.283	SAMN09849941	environmental/other	cd_8_group_19799	cd_4_group_19551	cd_2_group_17906
PDT000389883.1	PDS000032578.283	SAMN10228839	clinical	cd_8_group_19799	cd_4_group_19551	cd_2_group_17906
PDT000392187.1	PDS000032578.283	SAMN10251209	clinical	cd_8_group_19799	cd_4_group_19551	cd_2_group_17906
PDT000406802.1	PDS000032578.283	SAMN10415411	clinical	cd_8_group_19799	cd_4_group_19551	cd_2_group_17906
PDT000413825.1	PDS000032578.283	SAMN10518314	clinical	cd_8_group_19799	cd_4_group_19551	cd_2_group_17906
PDT000386907.1	PDS000032578.283	SAMN10144153	clinical	cd_8_group_19799	cd_4_group_19551	cd_2_group_18826
PDT000386926.1	PDS000032578.283	SAMN10144152	clinical	cd_8_group_19799	cd_4_group_19551	cd_2_group_18826
PDT000001363.3	PDS000030303.1	SAMN02222899	environmental/other	cd_8_group_198	cd_4_group_176	-
PDT000001597.3	PDS000030303.1	SAMN02222906	environmental/other	cd_8_group_198	cd_4_group_176	-
PDT000039709.3	PDS000027993.244	SAMN02699693	environmental/other	cd_8_group_1980	-	-
PDT000719561.1	PDS000027993.244	SAMN14504857	environmental/other	cd_8_group_1980	-	-
PDT000364510.1	PDS000239639.11	SAMN09852792	environmental/other	cd_8_group_19800	-	-
PDT000651595.1	PDS000239639.11	SAMN13699785	environmental/other	cd_8_group_19800	-	-
PDT000690394.1	PDS000046289.22	SAMN14177049	environmental/other	cd_8_group_19801	-	-
PDT001126731.1	PDS000046289.22	SAMN21386373	clinical	cd_8_group_19801	-	-
PDT001575801.1	PDS000046289.22	SAMN32721205	environmental/other	cd_8_group_19801	-	-
PDT000364511.1	PDS000046289.22	SAMN09852793	environmental/other	cd_8_group_19801	cd_4_group_19552	-
PDT000518400.1	PDS000046289.22	SAMN11968022	environmental/other	cd_8_group_19801	cd_4_group_19552	-
PDT000771966.1	PDS000046289.22	SAMN15376691	clinical	cd_8_group_19801	cd_4_group_19552	-
PDT001118975.1	PDS000046289.22	SAMN21037837	clinical	cd_8_group_19801	cd_4_group_42206	cd_2_group_39841
PDT001121331.1	PDS000046289.22	SAMN21172089	clinical	cd_8_group_19801	cd_4_group_42206	cd_2_group_39841
PDT001136787.1	PDS000046289.22	SAMN21582145	clinical	cd_8_group_19801	cd_4_group_42206	cd_2_group_39841
PDT000365282.1	PDS000033108.5	SAMN09862145	environmental/other	cd_8_group_19802	cd_4_group_19553	cd_2_group_17908
PDT000365283.1	PDS000033108.5	SAMN09862146	environmental/other	cd_8_group_19802	cd_4_group_19553	cd_2_group_17908
PDT000365317.1	PDS000032628.228	SAMN09862641	clinical	cd_8_group_19803	cd_4_group_19554	-
PDT001404458.1	PDS000032628.228	SAMN30561415	clinical	cd_8_group_19803	cd_4_group_19554	cd_2_group_48186
PDT001411773.1	PDS000032628.228	SAMN30718897	clinical	cd_8_group_19803	cd_4_group_19554	cd_2_group_48186
PDT001415089.1	PDS000032628.228	SAMN30812052	clinical	cd_8_group_19803	cd_4_group_19554	cd_2_group_48186
PDT001424296.1	PDS000032628.228	SAMN30921231	clinical	cd_8_group_19803	cd_4_group_19554	cd_2_group_48186
PDT001444829.1	PDS000032628.228	SAMN31185639	clinical	cd_8_group_19803	cd_4_group_19554	cd_2_group_48186
PDT001865346.1	PDS000032628.228	SAMN37161014	clinical	cd_8_group_19803	cd_4_group_19554	cd_2_group_55951
PDT001865362.1	PDS000032628.228	SAMN37161027	clinical	cd_8_group_19803	cd_4_group_19554	cd_2_group_55951
PDT001867410.1	PDS000032628.228	SAMN37184325	clinical	cd_8_group_19803	cd_4_group_19554	cd_2_group_55951
PDT001869638.1	PDS000032628.228	SAMN37211874	clinical	cd_8_group_19803	cd_4_group_19554	cd_2_group_55951
PDT001870835.1	PDS000032628.228	SAMN37232399	clinical	cd_8_group_19803	cd_4_group_19554	cd_2_group_55951
PDT001875083.1	PDS000032628.228	SAMN37301275	clinical	cd_8_group_19803	cd_4_group_19554	cd_2_group_55951
PDT001876521.1	PDS000032628.228	SAMN37312321	clinical	cd_8_group_19803	cd_4_group_19554	cd_2_group_55951
PDT001876526.1	PDS000032628.228	SAMN37312320	clinical	cd_8_group_19803	cd_4_group_19554	cd_2_group_55951
PDT001878042.1	PDS000032628.228	SAMN37327428	clinical	cd_8_group_19803	cd_4_group_19554	cd_2_group_55951
PDT001878055.1	PDS000032628.228	SAMN37327436	clinical	cd_8_group_19803	cd_4_group_19554	cd_2_group_55951
PDT001878205.1	PDS000032628.228	SAMN37327613	clinical	cd_8_group_19803	cd_4_group_19554	cd_2_group_55951
PDT001882853.1	PDS000032628.228	SAMN37383228	clinical	cd_8_group_19803	cd_4_group_19554	cd_2_group_55951
PDT001887723.1	PDS000032628.228	SAMN37408382	clinical	cd_8_group_19803	cd_4_group_19554	cd_2_group_55951
PDT001887725.1	PDS000032628.228	SAMN37408380	clinical	cd_8_group_19803	cd_4_group_19554	cd_2_group_55951
PDT001889869.1	PDS000032628.228	SAMN37449763	clinical	cd_8_group_19803	cd_4_group_19554	cd_2_group_55951
PDT001890676.1	PDS000032628.228	SAMN37453796	clinical	cd_8_group_19803	cd_4_group_19554	cd_2_group_55951
PDT001890867.1	PDS000032628.228	SAMN37475698	clinical	cd_8_group_19803	cd_4_group_19554	cd_2_group_55951
PDT001892386.1	PDS000032628.228	SAMN37480678	clinical	cd_8_group_19803	cd_4_group_19554	cd_2_group_55951
PDT001892620.1	PDS000032628.228	SAMN37488050	clinical	cd_8_group_19803	cd_4_group_19554	cd_2_group_55951
PDT001892635.1	PDS000032628.228	SAMN37491491	clinical	cd_8_group_19803	cd_4_group_19554	cd_2_group_55951
PDT001892650.1	PDS000032628.228	SAMN37491719	clinical	cd_8_group_19803	cd_4_group_19554	cd_2_group_55951
PDT001893089.1	PDS000032628.228	SAMN37505677	clinical	cd_8_group_19803	cd_4_group_19554	cd_2_group_55951
PDT001893090.1	PDS000032628.228	SAMN37505674	clinical	cd_8_group_19803	cd_4_group_19554	cd_2_group_55951
PDT001899877.1	PDS000032628.228	SAMN37529200	clinical	cd_8_group_19803	cd_4_group_19554	cd_2_group_55951
PDT001902710.1	PDS000032628.228	SAMN37543452	clinical	cd_8_group_19803	cd_4_group_19554	cd_2_group_55951
PDT001951287.1	PDS000032628.228	SAMN37925633	clinical	cd_8_group_19803	cd_4_group_19554	cd_2_group_55951
PDT001951291.1	PDS000032628.228	SAMN37925630	clinical	cd_8_group_19803	cd_4_group_19554	cd_2_group_55951
PDT001988627.1	PDS000032628.228	SAMN38298413	clinical	cd_8_group_19803	cd_4_group_19554	cd_2_group_55951
PDT002036034.1	PDS000032628.228	SAMN38936896	clinical	cd_8_group_19803	cd_4_group_19554	cd_2_group_55951
PDT002173196.1	PDS000032628.228	SAMN41491992	clinical	cd_8_group_19803	cd_4_group_19554	cd_2_group_55951
PDT000365326.1	PDS000003971.81	SAMN09862544	environmental/other	cd_8_group_19804	cd_4_group_19556	cd_2_group_17909
PDT000366630.1	PDS000003971.81	SAMN09881805	clinical	cd_8_group_19804	cd_4_group_19556	cd_2_group_17909
PDT000366421.1	PDS000035992.2	SAMN09880508	clinical	cd_8_group_19805	cd_4_group_19557	-
PDT000365339.1	PDS000035992.2	SAMN09862645	clinical	cd_8_group_19805	cd_4_group_19557	cd_2_group_17910
PDT000366891.1	PDS000035992.2	SAMN09905745	clinical	cd_8_group_19805	cd_4_group_19557	cd_2_group_17910
PDT000412540.1	PDS000035992.2	SAMN10502717	clinical	cd_8_group_19805	cd_4_group_19557	cd_2_group_17910
PDT000495063.1	PDS000241216.6	SAMN11491047	environmental/other	cd_8_group_19806	-	-
PDT000509428.2	PDS000241216.6	SAMN11877156	environmental/other	cd_8_group_19806	-	-
PDT001161423.1	PDS000241216.6	SAMN22562689	clinical	cd_8_group_19806	-	-
PDT001202521.1	PDS000241216.6	SAMN24009650	clinical	cd_8_group_19806	-	-
PDT001252816.1	PDS000241216.6	SAMN26137739	clinical	cd_8_group_19806	-	-
PDT001322535.1	PDS000241216.6	SAMN28861116	clinical	cd_8_group_19806	-	-
PDT001880913.1	PDS000241216.6	SAMN37344617	environmental/other	cd_8_group_19806	-	-
PDT002896139.1	PDS000241216.6	SAMN50774833	environmental/other	cd_8_group_19806	-	-
PDT000365347.1	PDS000241216.6	SAMN09862687	clinical	cd_8_group_19806	cd_4_group_19558	-
PDT001096336.1	PDS000241216.6	SAMN20398926	environmental/other	cd_8_group_19806	cd_4_group_19558	-
PDT001785934.1	PDS000241216.6	SAMN35802874	clinical	cd_8_group_19806	cd_4_group_19558	cd_2_group_54450
PDT001854921.1	PDS000241216.6	SAMN37046963	environmental/other	cd_8_group_19806	cd_4_group_19558	cd_2_group_54450
PDT002020709.1	PDS000241216.6	SAMN38726826	environmental/other	cd_8_group_19806	cd_4_group_19558	cd_2_group_54450
PDT000385268.1	PDS000031372.65	SAMN10134180	clinical	cd_8_group_19807	-	-
PDT000407689.1	PDS000031372.65	SAMN10432208	clinical	cd_8_group_19807	-	-
PDT001106095.1	PDS000031372.65	SAMN20675125	clinical	cd_8_group_19807	cd_4_group_19560	-
PDT000365355.1	PDS000031372.65	SAMN09862692	clinical	cd_8_group_19807	cd_4_group_19560	cd_2_group_17911
PDT000368135.1	PDS000031372.65	SAMN09933897	clinical	cd_8_group_19807	cd_4_group_19560	cd_2_group_17911
PDT001869801.1	PDS000035998.66	SAMN37213713	clinical	cd_8_group_19808	-	-
PDT001948183.1	PDS000035998.66	SAMN37884551	clinical	cd_8_group_19808	-	-
PDT002904932.1	PDS000035998.66	SAMN50927469	clinical	cd_8_group_19808	-	-
PDT000763028.1	PDS000035998.66	SAMN15214588	clinical	cd_8_group_19808	cd_4_group_19561	-
PDT001040100.1	PDS000035998.66	SAMN19231901	clinical	cd_8_group_19808	cd_4_group_19561	-
PDT001151560.1	PDS000035998.66	SAMN22328870	clinical	cd_8_group_19808	cd_4_group_19561	-
PDT002455064.1	PDS000035998.66	SAMN44257166	clinical	cd_8_group_19808	cd_4_group_19561	-
PDT002558019.1	PDS000035998.66	SAMN46112527	clinical	cd_8_group_19808	cd_4_group_19561	-
PDT002850844.1	PDS000035998.66	SAMN50212836	clinical	cd_8_group_19808	cd_4_group_19561	-
PDT002896048.1	PDS000035998.66	SAMN50773048	clinical	cd_8_group_19808	cd_4_group_19561	-
PDT000365356.1	PDS000035998.66	SAMN09862704	clinical	cd_8_group_19808	cd_4_group_19561	cd_2_group_17912
PDT001126486.1	PDS000035998.66	SAMN21385956	clinical	cd_8_group_19808	cd_4_group_19561	cd_2_group_17912
PDT001140517.1	PDS000035998.66	SAMN21855413	clinical	cd_8_group_19808	cd_4_group_19561	cd_2_group_17912
PDT001146848.1	PDS000035998.66	SAMN22133116	clinical	cd_8_group_19808	cd_4_group_19561	cd_2_group_17912
PDT001383464.1	PDS000035998.66	SAMN30235265	clinical	cd_8_group_19808	cd_4_group_19561	cd_2_group_17912
PDT001383480.1	PDS000035998.66	SAMN30236177	clinical	cd_8_group_19808	cd_4_group_19561	cd_2_group_17912
PDT001389452.1	PDS000035998.66	SAMN30313343	clinical	cd_8_group_19808	cd_4_group_19561	cd_2_group_17912
PDT001389465.1	PDS000035998.66	SAMN30313364	clinical	cd_8_group_19808	cd_4_group_19561	cd_2_group_17912
PDT001395975.1	PDS000035998.66	SAMN30438586	clinical	cd_8_group_19808	cd_4_group_19561	cd_2_group_17912
PDT001399329.1	PDS000035998.66	SAMN30438643	clinical	cd_8_group_19808	cd_4_group_19561	cd_2_group_17912
PDT001404592.1	PDS000035998.66	SAMN30561665	clinical	cd_8_group_19808	cd_4_group_19561	cd_2_group_17912
PDT001404611.1	PDS000035998.66	SAMN30561658	clinical	cd_8_group_19808	cd_4_group_19561	cd_2_group_17912
PDT001405637.1	PDS000035998.66	SAMN30589474	clinical	cd_8_group_19808	cd_4_group_19561	cd_2_group_17912
PDT001406573.1	PDS000035998.66	SAMN30616684	clinical	cd_8_group_19808	cd_4_group_19561	cd_2_group_17912
PDT001414610.1	PDS000035998.66	SAMN30808742	clinical	cd_8_group_19808	cd_4_group_19561	cd_2_group_17912
PDT001418103.1	PDS000035998.66	SAMN30869692	clinical	cd_8_group_19808	cd_4_group_19561	cd_2_group_17912
PDT001436428.1	PDS000035998.66	SAMN31076821	clinical	cd_8_group_19808	cd_4_group_19561	cd_2_group_17912
PDT001446507.1	PDS000035998.66	SAMN31208919	clinical	cd_8_group_19808	cd_4_group_19561	cd_2_group_17912
PDT001664952.1	PDS000035998.66	SAMN33841576	clinical	cd_8_group_19808	cd_4_group_19561	cd_2_group_17912
PDT001860237.1	PDS000035998.66	SAMN37141526	clinical	cd_8_group_19808	cd_4_group_19561	cd_2_group_17912
PDT001899927.1	PDS000035998.66	SAMN37529734	clinical	cd_8_group_19808	cd_4_group_19561	cd_2_group_17912
PDT002292678.1	PDS000035998.66	SAMN43036829	clinical	cd_8_group_19808	cd_4_group_19561	cd_2_group_17912
PDT002376344.2	PDS000035998.66	SAMN43567228	clinical	cd_8_group_19808	cd_4_group_19561	cd_2_group_17912
PDT002539787.1	PDS000035998.66	SAMN45872838	clinical	cd_8_group_19808	cd_4_group_19561	cd_2_group_17912
PDT002842745.1	PDS000035998.66	SAMN50092451	clinical	cd_8_group_19808	cd_4_group_19561	cd_2_group_17912
PDT002892794.1	PDS000035998.66	SAMN50733732	clinical	cd_8_group_19808	cd_4_group_19561	cd_2_group_17912
PDT002897448.1	PDS000035998.66	SAMN50786936	clinical	cd_8_group_19808	cd_4_group_19561	cd_2_group_17912
PDT002905010.1	PDS000035998.66	SAMN50927456	clinical	cd_8_group_19808	cd_4_group_19561	cd_2_group_17912
PDT002909352.1	PDS000035998.66	SAMN51125822	clinical	cd_8_group_19808	cd_4_group_19561	cd_2_group_17912
PDT000366562.1	PDS000035998.66	SAMN09881727	clinical	cd_8_group_19808	cd_4_group_19561	cd_2_group_17968
PDT000817420.1	PDS000035998.66	SAMN15872850	clinical	cd_8_group_19808	cd_4_group_19561	cd_2_group_17968
PDT000901244.1	PDS000035998.66	SAMN16961601	clinical	cd_8_group_19808	cd_4_group_19561	cd_2_group_17968
PDT000973672.1	PDS000035998.66	SAMN18052936	environmental/other	cd_8_group_19808	cd_4_group_19561	cd_2_group_17968
PDT001065349.1	PDS000035998.66	SAMN19642207	clinical	cd_8_group_19808	cd_4_group_19561	cd_2_group_17968
PDT002674268.1	PDS000035998.66	SAMN47413961	clinical	cd_8_group_19808	cd_4_group_19561	cd_2_group_17968
PDT001108939.1	PDS000035998.66	SAMN20770691	clinical	cd_8_group_19808	cd_4_group_19561	cd_2_group_39554
PDT001110879.1	PDS000035998.66	SAMN20846963	clinical	cd_8_group_19808	cd_4_group_19561	cd_2_group_39554
PDT001452889.1	PDS000035998.66	SAMN31276050	clinical	cd_8_group_19808	cd_4_group_19561	cd_2_group_39554
PDT001830612.1	PDS000035998.66	SAMN36726723	clinical	cd_8_group_19808	cd_4_group_19561	cd_2_group_39554
PDT002903918.1	PDS000035998.66	SAMN50925145	clinical	cd_8_group_19808	cd_4_group_19561	cd_2_group_39554
PDT001126653.1	PDS000035998.66	SAMN21386003	clinical	cd_8_group_19808	cd_4_group_42562	cd_2_group_40195
PDT001436107.1	PDS000035998.66	SAMN31062397	clinical	cd_8_group_19808	cd_4_group_42562	cd_2_group_40195
PDT001507109.1	PDS000035998.66	SAMN31972148	clinical	cd_8_group_19808	cd_4_group_42562	cd_2_group_40195
PDT001079234.1	PDS000032705.1486	SAMN19916494	clinical	cd_8_group_19809	-	-
PDT001287097.1	PDS000032705.1486	SAMN27570715	clinical	cd_8_group_19809	-	-
PDT000365358.1	PDS000032705.1486	SAMN09862700	clinical	cd_8_group_19809	cd_4_group_19562	cd_2_group_17913
PDT000420837.1	PDS000032705.1486	SAMN10616600	clinical	cd_8_group_19809	cd_4_group_19562	cd_2_group_17913
PDT000479003.1	PDS000032705.1486	SAMN11150053	clinical	cd_8_group_19809	cd_4_group_19562	cd_2_group_17913
PDT000502949.1	PDS000032705.1486	SAMN11666359	clinical	cd_8_group_19809	cd_4_group_19562	cd_2_group_17913
PDT000587926.1	PDS000032705.1486	SAMN12775399	clinical	cd_8_group_19809	cd_4_group_19562	cd_2_group_17913
PDT000039713.3	PDS000144856.73	SAMN02699688	environmental/other	cd_8_group_1981	-	-
PDT000044526.3	PDS000144856.73	SAMN02699777	environmental/other	cd_8_group_1981	-	-
PDT000365367.1	PDS000036748.1	SAMN09862707	clinical	cd_8_group_19810	cd_4_group_19563	cd_2_group_17916
PDT000375235.1	PDS000036748.1	SAMN10037216	clinical	cd_8_group_19810	cd_4_group_19563	cd_2_group_17916
PDT000365384.1	PDS000035879.7	SAMN09862758	clinical	cd_8_group_19811	cd_4_group_19565	cd_2_group_17919
PDT000366631.1	PDS000035879.7	SAMN09881836	clinical	cd_8_group_19811	cd_4_group_19565	cd_2_group_17919
PDT000365393.1	PDS000241205.3	SAMN09862723	clinical	cd_8_group_19812	cd_4_group_19566	cd_2_group_17920
PDT000366632.1	PDS000241205.3	SAMN09881803	clinical	cd_8_group_19812	cd_4_group_19566	cd_2_group_17920
PDT000365394.1	PDS000239639.11	SAMN09862783	clinical	cd_8_group_19813	-	-
PDT000410961.2	PDS000239639.11	SAMN10478730	environmental/other	cd_8_group_19813	cd_4_group_21590	-
PDT000544468.1	PDS000239639.11	SAMN12280460	environmental/other	cd_8_group_19813	cd_4_group_21590	-
PDT000365402.1	PDS000035996.2	SAMN09862759	clinical	cd_8_group_19814	cd_4_group_19567	cd_2_group_17921
PDT000366628.1	PDS000035996.2	SAMN09881837	clinical	cd_8_group_19814	cd_4_group_19567	cd_2_group_17921
PDT000365407.1	PDS000035997.1	SAMN09862757	clinical	cd_8_group_19815	cd_4_group_19569	cd_2_group_17923
PDT000366639.1	PDS000035997.1	SAMN09881843	clinical	cd_8_group_19815	cd_4_group_19569	cd_2_group_17923
PDT000365425.1	PDS000032634.369	SAMN09862767	clinical	cd_8_group_19816	cd_4_group_19571	cd_2_group_17925
PDT000366635.1	PDS000032634.369	SAMN09881840	clinical	cd_8_group_19816	cd_4_group_19571	cd_2_group_17925
PDT000638858.1	PDS000030292.11	SAMN13446901	clinical	cd_8_group_19817	cd_4_group_19572	-
PDT000365428.1	PDS000030292.11	SAMN09862789	clinical	cd_8_group_19817	cd_4_group_19572	cd_2_group_17926
PDT000365435.1	PDS000030292.11	SAMN09862790	clinical	cd_8_group_19817	cd_4_group_19572	cd_2_group_17926
PDT000365935.1	PDS000030292.11	SAMN09872997	clinical	cd_8_group_19817	cd_4_group_19572	cd_2_group_17926
PDT000367922.1	PDS000030292.11	SAMN09928186	clinical	cd_8_group_19817	cd_4_group_19572	cd_2_group_17926
PDT000367924.1	PDS000030292.11	SAMN09928187	clinical	cd_8_group_19817	cd_4_group_19572	cd_2_group_17926
PDT000365429.1	PDS000026762.133	SAMN09862802	clinical	cd_8_group_19818	cd_4_group_19573	cd_2_group_17927
PDT000365430.1	PDS000026762.133	SAMN09862797	clinical	cd_8_group_19818	cd_4_group_19573	cd_2_group_17927
PDT000365479.1	PDS000031991.6	SAMN09844502	environmental/other	cd_8_group_19819	-	-
PDT002318915.1	PDS000031991.6	SAMN43163569	clinical	cd_8_group_19819	-	-
PDT000039881.3	PDS000216718.134	SAMN02782608	environmental/other	cd_8_group_1982	cd_4_group_1933	cd_2_group_1765
PDT000039884.3	PDS000216718.134	SAMN02782610	environmental/other	cd_8_group_1982	cd_4_group_1933	cd_2_group_1765
PDT000039885.3	PDS000216718.134	SAMN02782611	environmental/other	cd_8_group_1982	cd_4_group_1933	cd_2_group_1765
PDT000039892.3	PDS000216718.134	SAMN02782609	environmental/other	cd_8_group_1982	cd_4_group_1933	cd_2_group_1765
PDT000365486.1	PDS000212473.13	SAMN09862980	environmental/other	cd_8_group_19820	-	-
PDT000683241.1	PDS000212473.13	SAMN14100325	environmental/other	cd_8_group_19820	-	-
PDT000365488.1	PDS000239639.11	SAMN09862983	environmental/other	cd_8_group_19821	cd_4_group_19574	-
PDT000403165.2	PDS000239639.11	SAMN10367124	environmental/other	cd_8_group_19821	cd_4_group_19574	-
PDT000365493.1	PDS000027237.379	SAMN09862974	environmental/other	cd_8_group_19822	-	-
PDT000381363.1	PDS000027237.379	SAMN10094126	environmental/other	cd_8_group_19822	-	-
PDT000476499.1	PDS000212473.13	SAMN11098987	environmental/other	cd_8_group_19823	-	-
PDT000762859.1	PDS000212473.13	SAMN15200802	environmental/other	cd_8_group_19823	-	-
PDT000901102.1	PDS000212473.13	SAMN16956011	environmental/other	cd_8_group_19823	-	-
PDT000365494.1	PDS000212473.13	SAMN09862982	environmental/other	cd_8_group_19823	cd_4_group_19575	-
PDT000375883.1	PDS000212473.13	SAMN10038550	environmental/other	cd_8_group_19823	cd_4_group_19575	-
PDT000365501.1	PDS000029770.113	SAMN09862968	environmental/other	cd_8_group_19824	cd_4_group_19576	cd_2_group_17929
PDT000465123.1	PDS000029770.113	SAMN10908967	environmental/other	cd_8_group_19824	cd_4_group_19576	cd_2_group_17929
PDT000365582.1	PDS000028693.31	SAMN09866406	environmental/other	cd_8_group_19825	-	-
PDT001015246.1	PDS000028693.31	SAMN18880458	environmental/other	cd_8_group_19825	-	-
PDT001299449.1	PDS000028693.31	SAMN28092505	environmental/other	cd_8_group_19825	-	-
PDT000365592.1	PDS000028048.377	SAMN09866416	environmental/other	cd_8_group_19826	-	-
PDT000387499.2	PDS000028048.377	SAMN10165181	environmental/other	cd_8_group_19826	-	-
PDT001095336.1	PDS000028048.377	SAMN20351606	environmental/other	cd_8_group_19826	-	-
PDT000365621.1	PDS000032597.113	SAMN09866445	environmental/other	cd_8_group_19827	-	-
PDT000412473.1	PDS000032597.113	SAMN10502010	environmental/other	cd_8_group_19827	-	-
PDT000538763.1	PDS000032597.113	SAMN12212453	environmental/other	cd_8_group_19827	-	-
PDT000629295.1	PDS000032597.113	SAMN13292690	environmental/other	cd_8_group_19827	-	-
PDT001395907.1	PDS000032597.113	SAMN30438384	environmental/other	cd_8_group_19827	-	-
PDT002401931.1	PDS000032597.113	SAMN44011379	clinical	cd_8_group_19827	-	-
PDT000367294.1	PDS000032597.113	SAMN09914059	environmental/other	cd_8_group_19827	cd_4_group_19657	cd_2_group_18002
PDT001117127.1	PDS000032597.113	SAMN20990324	environmental/other	cd_8_group_19827	cd_4_group_19657	cd_2_group_18002
PDT001127628.1	PDS000032597.113	SAMN21384413	environmental/other	cd_8_group_19827	cd_4_group_19657	cd_2_group_18002
PDT001443370.1	PDS000032597.113	SAMN31167747	clinical	cd_8_group_19827	cd_4_group_19657	cd_2_group_18002
PDT001983542.1	PDS000032597.113	SAMN38225622	environmental/other	cd_8_group_19827	cd_4_group_19657	cd_2_group_18002
PDT000440533.1	PDS000032597.113	SAMN10754937	environmental/other	cd_8_group_19827	cd_4_group_21207	-
PDT000403176.1	PDS000032597.113	SAMN10367142	environmental/other	cd_8_group_19827	cd_4_group_21207	cd_2_group_19487
PDT000644312.1	PDS000032597.113	SAMN13552011	environmental/other	cd_8_group_19827	cd_4_group_21207	cd_2_group_19487
PDT000850091.1	PDS000032597.113	SAMN16290353	environmental/other	cd_8_group_19827	cd_4_group_21207	cd_2_group_19487
PDT000365622.1	PDS000027607.6	SAMN09866454	environmental/other	cd_8_group_19828	cd_4_group_19579	cd_2_group_17934
PDT000365625.1	PDS000027607.6	SAMN09866455	environmental/other	cd_8_group_19828	cd_4_group_19579	cd_2_group_17934
PDT000365635.1	PDS000037345.2	SAMN09866460	environmental/other	cd_8_group_19829	cd_4_group_19581	cd_2_group_17936
PDT000386742.1	PDS000037345.2	SAMN10142607	environmental/other	cd_8_group_19829	cd_4_group_19581	cd_2_group_17936
PDT000388781.1	PDS000037345.2	SAMN10177756	environmental/other	cd_8_group_19829	cd_4_group_19581	cd_2_group_17936
PDT000040292.4	PDS000013824.240	SAMN02782626	environmental/other	cd_8_group_1983	-	-
PDT000039883.4	PDS000013824.240	SAMN02782622	environmental/other	cd_8_group_1983	cd_4_group_1934	-
PDT000039889.3	PDS000013824.240	SAMN02782618	environmental/other	cd_8_group_1983	cd_4_group_1934	-
PDT000040286.3	PDS000013824.240	SAMN02782625	environmental/other	cd_8_group_1983	cd_4_group_1934	-
PDT000039890.4	PDS000013824.240	SAMN02782619	environmental/other	cd_8_group_1983	cd_4_group_1934	cd_2_group_1766
PDT000039891.4	PDS000013824.240	SAMN02782621	environmental/other	cd_8_group_1983	cd_4_group_1934	cd_2_group_1766
PDT000040291.4	PDS000013824.240	SAMN02782624	environmental/other	cd_8_group_1983	cd_4_group_1934	cd_2_group_1766
PDT000600617.1	PDS000239639.11	SAMN12911611	clinical	cd_8_group_19830	cd_4_group_19583	-
PDT000365645.1	PDS000239639.11	SAMN09866490	environmental/other	cd_8_group_19830	cd_4_group_19583	cd_2_group_17938
PDT000478690.1	PDS000239639.11	SAMN11149423	clinical	cd_8_group_19830	cd_4_group_19583	cd_2_group_17938
PDT000490572.1	PDS000239639.11	SAMN11420010	clinical	cd_8_group_19830	cd_4_group_19583	cd_2_group_17938
PDT000549236.1	PDS000239639.11	SAMN12361579	clinical	cd_8_group_19830	cd_4_group_19583	cd_2_group_17938
PDT000550865.1	PDS000215642.28	SAMN12390764	environmental/other	cd_8_group_19831	-	-
PDT000505006.2	PDS000215642.28	SAMN11831032	environmental/other	cd_8_group_19831	cd_4_group_19584	-
PDT000591838.1	PDS000215642.28	SAMN12821224	environmental/other	cd_8_group_19831	cd_4_group_19584	-
PDT000365653.1	PDS000215642.28	SAMN09866498	environmental/other	cd_8_group_19831	cd_4_group_19584	cd_2_group_17939
PDT000495019.1	PDS000215642.28	SAMN11490941	environmental/other	cd_8_group_19831	cd_4_group_19584	cd_2_group_17939
PDT000365760.1	PDS000220821.74	SAMN09872687	clinical	cd_8_group_19832	cd_4_group_19585	cd_2_group_17941
PDT000365762.1	PDS000220821.74	SAMN09872686	clinical	cd_8_group_19832	cd_4_group_19585	cd_2_group_17941
PDT000365776.1	PDS000028021.25	SAMN09872729	clinical	cd_8_group_19833	cd_4_group_19586	-
PDT000570102.1	PDS000028021.25	SAMN12614894	clinical	cd_8_group_19833	cd_4_group_19586	cd_2_group_24750
PDT000678773.1	PDS000028021.25	SAMN14050792	clinical	cd_8_group_19833	cd_4_group_19586	cd_2_group_24750
PDT001326782.1	PDS000028021.25	SAMN28968380	clinical	cd_8_group_19833	cd_4_group_42280	-
PDT001120590.1	PDS000028021.25	SAMN21160144	clinical	cd_8_group_19833	cd_4_group_42280	cd_2_group_39919
PDT001184641.1	PDS000028021.25	SAMN23426495	clinical	cd_8_group_19833	cd_4_group_42280	cd_2_group_39919
PDT001616392.1	PDS000028021.25	SAMN33313034	clinical	cd_8_group_19833	cd_4_group_42280	cd_2_group_39919
PDT000365785.1	PDS000032456.141	SAMN09872713	clinical	cd_8_group_19834	cd_4_group_19588	cd_2_group_17943
PDT000374847.1	PDS000032456.141	SAMN10025269	clinical	cd_8_group_19834	cd_4_group_19588	cd_2_group_17943
PDT000365807.1	PDS000029865.9	SAMN09872748	clinical	cd_8_group_19835	-	-
PDT001109860.1	PDS000029865.9	SAMN20820150	clinical	cd_8_group_19835	-	-
PDT000365827.1	PDS000016323.50	SAMN09872765	clinical	cd_8_group_19836	-	-
PDT001107763.1	PDS000016323.50	SAMN20710368	clinical	cd_8_group_19836	-	-
PDT000671310.1	PDS000016323.50	SAMN13929407	clinical	cd_8_group_19836	cd_4_group_30344	cd_2_group_28193
PDT000932528.1	PDS000016323.50	SAMN17316897	clinical	cd_8_group_19836	cd_4_group_30344	cd_2_group_28193
PDT000365847.1	PDS000097513.295	SAMN09872860	clinical	cd_8_group_19837	-	-
PDT002322066.1	PDS000097513.295	SAMN43187819	clinical	cd_8_group_19837	-	-
PDT000365850.1	PDS000144857.39	SAMN09872849	clinical	cd_8_group_19838	cd_4_group_19589	cd_2_group_17945
PDT000375253.1	PDS000144857.39	SAMN10037250	clinical	cd_8_group_19838	cd_4_group_19589	cd_2_group_17945
PDT000387948.1	PDS000027927.212	SAMN10170867	clinical	cd_8_group_19839	-	-
PDT000410283.1	PDS000027927.212	SAMN10471265	clinical	cd_8_group_19839	-	-
PDT000380756.1	PDS000027927.212	SAMN10088617	clinical	cd_8_group_19839	cd_4_group_19590	-
PDT000381843.1	PDS000027927.212	SAMN10095830	clinical	cd_8_group_19839	cd_4_group_19590	-
PDT000385983.1	PDS000027927.212	SAMN10139018	clinical	cd_8_group_19839	cd_4_group_19590	-
PDT000386812.1	PDS000027927.212	SAMN10144100	clinical	cd_8_group_19839	cd_4_group_19590	-
PDT000386881.1	PDS000027927.212	SAMN10144146	clinical	cd_8_group_19839	cd_4_group_19590	-
PDT000396331.1	PDS000027927.212	SAMN10291222	clinical	cd_8_group_19839	cd_4_group_19590	-
PDT000400546.1	PDS000027927.212	SAMN10365871	clinical	cd_8_group_19839	cd_4_group_19590	-
PDT000365851.1	PDS000027927.212	SAMN09872848	clinical	cd_8_group_19839	cd_4_group_19590	cd_2_group_17946
PDT000365855.1	PDS000027927.212	SAMN09872869	clinical	cd_8_group_19839	cd_4_group_19590	cd_2_group_17946
PDT000365859.1	PDS000027927.212	SAMN09872868	clinical	cd_8_group_19839	cd_4_group_19590	cd_2_group_17946
PDT000366576.1	PDS000027927.212	SAMN09881757	clinical	cd_8_group_19839	cd_4_group_19590	cd_2_group_17946
PDT000366578.1	PDS000027927.212	SAMN09881755	clinical	cd_8_group_19839	cd_4_group_19590	cd_2_group_17946
PDT000366579.1	PDS000027927.212	SAMN09881777	clinical	cd_8_group_19839	cd_4_group_19590	cd_2_group_17946
PDT000366581.1	PDS000027927.212	SAMN09881756	clinical	cd_8_group_19839	cd_4_group_19590	cd_2_group_17946
PDT000366584.1	PDS000027927.212	SAMN09881778	clinical	cd_8_group_19839	cd_4_group_19590	cd_2_group_17946
PDT000366585.1	PDS000027927.212	SAMN09881753	clinical	cd_8_group_19839	cd_4_group_19590	cd_2_group_17946
PDT000366589.1	PDS000027927.212	SAMN09881754	clinical	cd_8_group_19839	cd_4_group_19590	cd_2_group_17946
PDT000375105.1	PDS000027927.212	SAMN10037080	environmental/other	cd_8_group_19839	cd_4_group_19590	cd_2_group_17946
PDT000375126.1	PDS000027927.212	SAMN10037079	environmental/other	cd_8_group_19839	cd_4_group_19590	cd_2_group_17946
PDT000375244.1	PDS000027927.212	SAMN10037264	clinical	cd_8_group_19839	cd_4_group_19590	cd_2_group_17946
PDT000375246.1	PDS000027927.212	SAMN10037265	clinical	cd_8_group_19839	cd_4_group_19590	cd_2_group_17946
PDT000380725.1	PDS000027927.212	SAMN10088623	clinical	cd_8_group_19839	cd_4_group_19590	cd_2_group_17946
PDT000380726.1	PDS000027927.212	SAMN10088622	clinical	cd_8_group_19839	cd_4_group_19590	cd_2_group_17946
PDT000380729.1	PDS000027927.212	SAMN10088620	clinical	cd_8_group_19839	cd_4_group_19590	cd_2_group_17946
PDT000380731.1	PDS000027927.212	SAMN10088605	clinical	cd_8_group_19839	cd_4_group_19590	cd_2_group_17946
PDT000380732.1	PDS000027927.212	SAMN10088628	clinical	cd_8_group_19839	cd_4_group_19590	cd_2_group_17946
PDT000380740.1	PDS000027927.212	SAMN10088626	clinical	cd_8_group_19839	cd_4_group_19590	cd_2_group_17946
PDT000380741.1	PDS000027927.212	SAMN10088606	clinical	cd_8_group_19839	cd_4_group_19590	cd_2_group_17946
PDT000380742.1	PDS000027927.212	SAMN10088637	clinical	cd_8_group_19839	cd_4_group_19590	cd_2_group_17946
PDT000380743.1	PDS000027927.212	SAMN10088638	clinical	cd_8_group_19839	cd_4_group_19590	cd_2_group_17946
PDT000380745.1	PDS000027927.212	SAMN10088619	clinical	cd_8_group_19839	cd_4_group_19590	cd_2_group_17946
PDT000380747.1	PDS000027927.212	SAMN10088621	clinical	cd_8_group_19839	cd_4_group_19590	cd_2_group_17946
PDT000380748.1	PDS000027927.212	SAMN10088639	clinical	cd_8_group_19839	cd_4_group_19590	cd_2_group_17946
PDT000380750.1	PDS000027927.212	SAMN10088625	clinical	cd_8_group_19839	cd_4_group_19590	cd_2_group_17946
PDT000380752.1	PDS000027927.212	SAMN10088618	clinical	cd_8_group_19839	cd_4_group_19590	cd_2_group_17946
PDT000380754.1	PDS000027927.212	SAMN10088624	clinical	cd_8_group_19839	cd_4_group_19590	cd_2_group_17946
PDT000380758.1	PDS000027927.212	SAMN10088627	clinical	cd_8_group_19839	cd_4_group_19590	cd_2_group_17946
PDT000380769.1	PDS000027927.212	SAMN10088632	clinical	cd_8_group_19839	cd_4_group_19590	cd_2_group_17946
PDT000380770.1	PDS000027927.212	SAMN10088636	clinical	cd_8_group_19839	cd_4_group_19590	cd_2_group_17946
PDT000380772.1	PDS000027927.212	SAMN10088631	clinical	cd_8_group_19839	cd_4_group_19590	cd_2_group_17946
PDT000380773.1	PDS000027927.212	SAMN10088634	clinical	cd_8_group_19839	cd_4_group_19590	cd_2_group_17946
PDT000380775.1	PDS000027927.212	SAMN10088633	clinical	cd_8_group_19839	cd_4_group_19590	cd_2_group_17946
PDT000380776.1	PDS000027927.212	SAMN10088635	clinical	cd_8_group_19839	cd_4_group_19590	cd_2_group_17946
PDT000380777.1	PDS000027927.212	SAMN10088630	clinical	cd_8_group_19839	cd_4_group_19590	cd_2_group_17946
PDT000381825.1	PDS000027927.212	SAMN10095841	clinical	cd_8_group_19839	cd_4_group_19590	cd_2_group_17946
PDT000381831.1	PDS000027927.212	SAMN10095831	clinical	cd_8_group_19839	cd_4_group_19590	cd_2_group_17946
PDT000381856.1	PDS000027927.212	SAMN10095835	clinical	cd_8_group_19839	cd_4_group_19590	cd_2_group_17946
PDT000381858.1	PDS000027927.212	SAMN10095829	clinical	cd_8_group_19839	cd_4_group_19590	cd_2_group_17946
PDT000381867.1	PDS000027927.212	SAMN10095824	clinical	cd_8_group_19839	cd_4_group_19590	cd_2_group_17946
PDT000381916.1	PDS000027927.212	SAMN10095861	clinical	cd_8_group_19839	cd_4_group_19590	cd_2_group_17946
PDT000385252.1	PDS000027927.212	SAMN10134165	clinical	cd_8_group_19839	cd_4_group_19590	cd_2_group_17946
PDT000385977.1	PDS000027927.212	SAMN10138971	clinical	cd_8_group_19839	cd_4_group_19590	cd_2_group_17946
PDT000385979.1	PDS000027927.212	SAMN10138990	clinical	cd_8_group_19839	cd_4_group_19590	cd_2_group_17946
PDT000385982.1	PDS000027927.212	SAMN10139011	clinical	cd_8_group_19839	cd_4_group_19590	cd_2_group_17946
PDT000385986.1	PDS000027927.212	SAMN10139015	clinical	cd_8_group_19839	cd_4_group_19590	cd_2_group_17946
PDT000385992.1	PDS000027927.212	SAMN10138979	clinical	cd_8_group_19839	cd_4_group_19590	cd_2_group_17946
PDT000385996.1	PDS000027927.212	SAMN10138976	clinical	cd_8_group_19839	cd_4_group_19590	cd_2_group_17946
PDT000386000.1	PDS000027927.212	SAMN10139044	clinical	cd_8_group_19839	cd_4_group_19590	cd_2_group_17946
PDT000386002.1	PDS000027927.212	SAMN10139016	clinical	cd_8_group_19839	cd_4_group_19590	cd_2_group_17946
PDT000386003.1	PDS000027927.212	SAMN10139012	clinical	cd_8_group_19839	cd_4_group_19590	cd_2_group_17946
PDT000386009.1	PDS000027927.212	SAMN10139041	clinical	cd_8_group_19839	cd_4_group_19590	cd_2_group_17946
PDT000386282.1	PDS000027927.212	SAMN10139000	clinical	cd_8_group_19839	cd_4_group_19590	cd_2_group_17946
PDT000386819.1	PDS000027927.212	SAMN10144128	clinical	cd_8_group_19839	cd_4_group_19590	cd_2_group_17946
PDT000386824.1	PDS000027927.212	SAMN10144097	clinical	cd_8_group_19839	cd_4_group_19590	cd_2_group_17946
PDT000386834.1	PDS000027927.212	SAMN10144104	clinical	cd_8_group_19839	cd_4_group_19590	cd_2_group_17946
PDT000386839.1	PDS000027927.212	SAMN10144094	clinical	cd_8_group_19839	cd_4_group_19590	cd_2_group_17946
PDT000386853.1	PDS000027927.212	SAMN10144101	clinical	cd_8_group_19839	cd_4_group_19590	cd_2_group_17946
PDT000386861.1	PDS000027927.212	SAMN10144105	clinical	cd_8_group_19839	cd_4_group_19590	cd_2_group_17946
PDT000386903.1	PDS000027927.212	SAMN10144117	clinical	cd_8_group_19839	cd_4_group_19590	cd_2_group_17946
PDT000386914.1	PDS000027927.212	SAMN10144115	clinical	cd_8_group_19839	cd_4_group_19590	cd_2_group_17946
PDT000386917.1	PDS000027927.212	SAMN10144139	clinical	cd_8_group_19839	cd_4_group_19590	cd_2_group_17946
PDT000390493.1	PDS000027927.212	SAMN10231845	clinical	cd_8_group_19839	cd_4_group_19590	cd_2_group_17946
PDT000391030.1	PDS000027927.212	SAMN10240729	clinical	cd_8_group_19839	cd_4_group_19590	cd_2_group_17946
PDT000392192.1	PDS000027927.212	SAMN10251212	clinical	cd_8_group_19839	cd_4_group_19590	cd_2_group_17946
PDT000392691.1	PDS000027927.212	SAMN10257659	clinical	cd_8_group_19839	cd_4_group_19590	cd_2_group_17946
PDT000393901.1	PDS000027927.212	SAMN10266575	clinical	cd_8_group_19839	cd_4_group_19590	cd_2_group_17946
PDT000393912.1	PDS000027927.212	SAMN10266578	clinical	cd_8_group_19839	cd_4_group_19590	cd_2_group_17946
PDT000403819.1	PDS000027927.212	SAMN10391415	clinical	cd_8_group_19839	cd_4_group_19590	cd_2_group_17946
PDT000412878.1	PDS000027927.212	SAMN10505407	clinical	cd_8_group_19839	cd_4_group_19590	cd_2_group_17946
PDT000416835.1	PDS000027927.212	SAMN10587737	clinical	cd_8_group_19839	cd_4_group_19590	cd_2_group_17946
PDT000443454.1	PDS000027927.212	SAMN10774878	clinical	cd_8_group_19839	cd_4_group_19590	cd_2_group_17946
PDT002671838.1	PDS000027927.212	SAMN10095840	clinical	cd_8_group_19839	cd_4_group_19590	cd_2_group_17946
PDT000716754.1	PDS000031563.6	SAMN14485875	clinical	cd_8_group_1984	cd_4_group_1935	-
PDT002163169.1	PDS000031563.6	SAMN41381609	clinical	cd_8_group_1984	cd_4_group_1935	-
PDT000039899.4	PDS000031563.6	SAMN03073803	clinical	cd_8_group_1984	cd_4_group_1935	cd_2_group_1767
PDT000412622.1	PDS000031563.6	SAMN10503008	clinical	cd_8_group_1984	cd_4_group_1935	cd_2_group_1767
PDT000365858.1	PDS000001865.1027	SAMN09872867	clinical	cd_8_group_19840	-	-
PDT001424559.1	PDS000001865.1027	SAMN30923171	clinical	cd_8_group_19840	-	-
PDT000365873.1	PDS000198459.21	SAMN09872882	clinical	cd_8_group_19841	-	-
PDT000871871.1	PDS000198459.21	SAMN16591181	clinical	cd_8_group_19841	-	-
PDT000365876.1	PDS000029636.1094	SAMN09872903	clinical	cd_8_group_19842	-	-
PDT001398153.1	PDS000029636.1094	SAMN30468648	clinical	cd_8_group_19842	-	-
PDT000365881.1	PDS000085033.695	SAMN09872934	clinical	cd_8_group_19843	-	-
PDT001464720.1	PDS000085033.695	SAMN31427037	clinical	cd_8_group_19843	-	-
PDT001517171.1	PDS000085033.695	SAMN32113100	clinical	cd_8_group_19843	-	-
PDT001670284.1	PDS000085033.695	SAMN33936614	clinical	cd_8_group_19843	-	-
PDT001772513.1	PDS000085033.695	SAMN35667840	clinical	cd_8_group_19843	-	-
PDT000365884.1	PDS000012567.143	SAMN09872936	clinical	cd_8_group_19844	-	-
PDT001110438.1	PDS000012567.143	SAMN20835112	clinical	cd_8_group_19844	-	-
PDT000365898.1	PDS000026552.150	SAMN09872946	clinical	cd_8_group_19845	-	-
PDT001057257.1	PDS000026552.150	SAMN19490394	clinical	cd_8_group_19845	-	-
PDT001507062.1	PDS000026552.150	SAMN31968758	clinical	cd_8_group_19845	-	-
PDT000449045.1	PDS000026552.150	SAMN10794082	clinical	cd_8_group_19845	cd_4_group_22950	-
PDT001215771.1	PDS000026552.150	SAMN24606949	clinical	cd_8_group_19845	cd_4_group_22950	-
PDT000365921.1	PDS000028832.21	SAMN09872979	clinical	cd_8_group_19846	-	-
PDT001133649.1	PDS000028832.21	SAMN21509441	clinical	cd_8_group_19846	-	-
PDT001412862.1	PDS000028832.21	SAMN30754746	clinical	cd_8_group_19846	-	-
PDT000365927.1	PDS000095414.1	SAMN09872987	clinical	cd_8_group_19847	cd_4_group_19594	cd_2_group_17952
PDT001121346.1	PDS000095414.1	SAMN21172382	clinical	cd_8_group_19847	cd_4_group_19594	cd_2_group_17952
PDT000366360.1	PDS000036385.5	SAMN09880438	clinical	cd_8_group_19848	cd_4_group_19598	cd_2_group_17955
PDT000370907.1	PDS000036385.5	SAMN09941138	clinical	cd_8_group_19848	cd_4_group_19598	cd_2_group_17955
PDT000372539.1	PDS000036385.5	SAMN09981181	clinical	cd_8_group_19848	cd_4_group_19598	cd_2_group_17955
PDT000390392.1	PDS000036385.5	SAMN10231734	clinical	cd_8_group_19848	cd_4_group_19598	cd_2_group_17955
PDT000464644.1	PDS000036385.5	SAMN10905060	clinical	cd_8_group_19848	cd_4_group_19598	cd_2_group_17955
PDT002830369.1	PDS000036385.5	SAMN49893967	clinical	cd_8_group_19848	cd_4_group_19598	cd_2_group_17955
PDT000366363.1	PDS000035995.1	SAMN09880427	clinical	cd_8_group_19849	-	-
PDT000366368.1	PDS000035995.1	SAMN09880426	clinical	cd_8_group_19849	-	-
PDT000416524.1	PDS000127718.470	SAMN10584870	clinical	cd_8_group_1985	-	-
PDT000608007.1	PDS000127718.470	SAMN13030823	clinical	cd_8_group_1985	-	-
PDT000829859.1	PDS000127718.470	SAMN16058955	clinical	cd_8_group_1985	-	-
PDT001435005.1	PDS000127718.470	SAMN31036770	clinical	cd_8_group_1985	-	-
PDT002157320.1	PDS000127718.470	SAMN37037094	clinical	cd_8_group_1985	-	-
PDT002464521.1	PDS000127718.470	SAMN44697548	clinical	cd_8_group_1985	-	-
PDT000249228.2	PDS000127718.470	SAMN07737617	clinical	cd_8_group_1985	cd_4_group_12867	cd_2_group_11608
PDT000571776.1	PDS000127718.470	SAMN12621185	clinical	cd_8_group_1985	cd_4_group_12867	cd_2_group_11608
PDT000660835.1	PDS000127718.470	SAMN13840641	clinical	cd_8_group_1985	cd_4_group_12867	cd_2_group_11608
PDT001167348.1	PDS000127718.470	SAMN22835612	clinical	cd_8_group_1985	cd_4_group_12867	cd_2_group_11608
PDT001924571.1	PDS000127718.470	SAMN37767687	clinical	cd_8_group_1985	cd_4_group_12867	cd_2_group_11608
PDT000039927.2	PDS000127718.470	SAMN03074647	clinical	cd_8_group_1985	cd_4_group_1936	-
PDT000551787.1	PDS000127718.470	SAMN12415733	clinical	cd_8_group_1985	cd_4_group_1936	-
PDT001130249.1	PDS000127718.470	SAMN21430361	clinical	cd_8_group_1985	cd_4_group_1936	-
PDT002331990.1	PDS000127718.470	SAMN43275806	clinical	cd_8_group_1985	cd_4_group_1936	-
PDT002406911.1	PDS000127718.470	SAMN43896217	clinical	cd_8_group_1985	cd_4_group_1936	-
PDT000086281.2	PDS000127718.470	SAMN04147837	clinical	cd_8_group_1985	cd_4_group_5044	-
PDT000088471.2	PDS000127718.470	SAMN04201827	clinical	cd_8_group_1985	cd_4_group_5044	-
PDT000095627.2	PDS000127718.470	SAMN04308823	clinical	cd_8_group_1985	cd_4_group_5044	-
PDT001952555.1	PDS000127718.470	SAMN37937887	clinical	cd_8_group_1985	cd_4_group_5044	-
PDT001183573.1	PDS000127718.470	SAMN23410942	clinical	cd_8_group_1985	cd_4_group_5044	cd_2_group_42213
PDT001866182.1	PDS000127718.470	SAMN37161945	clinical	cd_8_group_1985	cd_4_group_5044	cd_2_group_42213
PDT001973760.1	PDS000127718.470	SAMN38143643	clinical	cd_8_group_1985	cd_4_group_59637	-
PDT002810488.1	PDS000127718.470	SAMN49512213	clinical	cd_8_group_1985	cd_4_group_59637	-
PDT002175222.1	PDS000127718.470	SAMN41523406	environmental/other	cd_8_group_1985	cd_4_group_63126	cd_2_group_61565
PDT002175223.1	PDS000127718.470	SAMN41523405	environmental/other	cd_8_group_1985	cd_4_group_63126	cd_2_group_61565
PDT000869353.1	PDS000026970.1233	SAMN16563826	clinical	cd_8_group_19850	-	-
PDT000366372.1	PDS000026970.1233	SAMN09880429	clinical	cd_8_group_19850	cd_4_group_19601	cd_2_group_17957
PDT000865491.1	PDS000026970.1233	SAMN16526319	clinical	cd_8_group_19850	cd_4_group_19601	cd_2_group_17957
PDT000366383.1	PDS000004170.708	SAMN09880491	clinical	cd_8_group_19851	cd_4_group_19603	-
PDT000366388.1	PDS000004170.708	SAMN09880443	clinical	cd_8_group_19851	cd_4_group_19603	-
PDT000366385.1	PDS000026825.532	SAMN09880448	clinical	cd_8_group_19852	-	-
PDT002485316.1	PDS000026825.532	SAMN44995143	clinical	cd_8_group_19852	-	-
PDT000366386.1	PDS000044092.8	SAMN09880455	clinical	cd_8_group_19853	cd_4_group_19604	-
PDT000549088.1	PDS000044092.8	SAMN12360730	environmental/other	cd_8_group_19853	cd_4_group_19604	-
PDT000480591.1	PDS000044092.8	SAMN11178746	clinical	cd_8_group_19853	cd_4_group_19604	cd_2_group_22322
PDT000564749.1	PDS000044092.8	SAMN12581611	environmental/other	cd_8_group_19853	cd_4_group_19604	cd_2_group_22322
PDT000564781.1	PDS000044092.8	SAMN12582362	environmental/other	cd_8_group_19853	cd_4_group_19604	cd_2_group_22322
PDT000580160.1	PDS000044092.8	SAMN12692714	clinical	cd_8_group_19853	cd_4_group_19604	cd_2_group_22322
PDT000610993.1	PDS000044092.8	SAMN13056731	clinical	cd_8_group_19853	cd_4_group_19604	cd_2_group_22322
PDT000366393.1	PDS000002516.39	SAMN09880474	clinical	cd_8_group_19854	cd_4_group_19605	cd_2_group_17959
PDT000367638.1	PDS000002516.39	SAMN09917850	clinical	cd_8_group_19854	cd_4_group_19605	cd_2_group_17959
PDT001276814.1	PDS000026701.225	SAMN27024373	clinical	cd_8_group_19855	-	-
PDT001279312.1	PDS000026701.225	SAMN27288743	clinical	cd_8_group_19855	-	-
PDT002150299.1	PDS000026701.225	SAMN41142179	clinical	cd_8_group_19855	-	-
PDT002151116.1	PDS000026701.225	SAMN41143013	clinical	cd_8_group_19855	-	-
PDT002187006.1	PDS000026701.225	SAMN41643941	clinical	cd_8_group_19855	-	-
PDT000366416.1	PDS000026701.225	SAMN09880511	clinical	cd_8_group_19855	cd_4_group_19606	cd_2_group_17960
PDT000473887.1	PDS000026701.225	SAMN09277796	clinical	cd_8_group_19855	cd_4_group_19606	cd_2_group_17960
PDT000565036.1	PDS000026701.225	SAMN12585041	clinical	cd_8_group_19855	cd_4_group_19606	cd_2_group_17960
PDT002146076.1	PDS000026701.225	SAMN41065698	clinical	cd_8_group_19855	cd_4_group_53228	-
PDT001537936.1	PDS000026701.225	SAMN32314232	clinical	cd_8_group_19855	cd_4_group_53228	cd_2_group_50992
PDT002150434.1	PDS000026701.225	SAMN41141769	clinical	cd_8_group_19855	cd_4_group_53228	cd_2_group_50992
PDT002150932.1	PDS000026701.225	SAMN41143004	clinical	cd_8_group_19855	cd_4_group_53228	cd_2_group_50992
PDT002223699.1	PDS000026701.225	SAMN41992950	clinical	cd_8_group_19855	cd_4_group_53228	cd_2_group_50992
PDT002225568.1	PDS000026701.225	SAMN41998702	clinical	cd_8_group_19855	cd_4_group_53228	cd_2_group_50992
PDT002495611.1	PDS000026701.225	SAMN44863435	clinical	cd_8_group_19855	cd_4_group_53228	cd_2_group_50992
PDT002496487.1	PDS000026701.225	SAMN44887786	clinical	cd_8_group_19855	cd_4_group_53228	cd_2_group_67663
PDT002867872.1	PDS000026701.225	SAMN50312092	clinical	cd_8_group_19855	cd_4_group_53228	cd_2_group_67663
PDT001966686.1	PDS000028848.46	SAMN38090020	clinical	cd_8_group_19856	cd_4_group_19609	-
PDT000366509.1	PDS000028848.46	SAMN09881586	clinical	cd_8_group_19856	cd_4_group_19609	cd_2_group_17962
PDT000403831.1	PDS000028848.46	SAMN10391475	clinical	cd_8_group_19856	cd_4_group_19609	cd_2_group_17962
PDT002829562.1	PDS000028848.46	SAMN49881823	clinical	cd_8_group_19856	cd_4_group_19609	cd_2_group_17962
PDT000366520.1	PDS000030218.7	SAMN09881638	clinical	cd_8_group_19857	cd_4_group_19610	cd_2_group_17963
PDT001101747.1	PDS000030218.7	SAMN20521008	clinical	cd_8_group_19857	cd_4_group_19610	cd_2_group_17963
PDT000416513.1	PDS000004395.672	SAMN10584760	clinical	cd_8_group_19858	-	-
PDT000416515.1	PDS000004395.672	SAMN10584766	clinical	cd_8_group_19858	-	-
PDT000837405.1	PDS000004395.672	SAMN16181019	clinical	cd_8_group_19858	-	-
PDT000366522.1	PDS000004395.672	SAMN09881640	clinical	cd_8_group_19858	cd_4_group_19611	cd_2_group_17964
PDT000390993.1	PDS000004395.672	SAMN10240741	clinical	cd_8_group_19858	cd_4_group_19611	cd_2_group_17964
PDT000418602.1	PDS000004395.672	SAMN10601808	clinical	cd_8_group_19858	cd_4_group_20081	-
PDT000379301.1	PDS000004395.672	SAMN10079040	clinical	cd_8_group_19858	cd_4_group_20081	cd_2_group_18424
PDT000394611.1	PDS000004395.672	SAMN10279092	clinical	cd_8_group_19858	cd_4_group_20081	cd_2_group_18424
PDT000413873.1	PDS000004395.672	SAMN10518344	clinical	cd_8_group_19858	cd_4_group_20081	cd_2_group_18424
PDT000418597.1	PDS000004395.672	SAMN10601794	clinical	cd_8_group_19858	cd_4_group_21922	-
PDT000762299.1	PDS000004395.672	SAMN15192297	clinical	cd_8_group_19858	cd_4_group_21922	-
PDT000497001.1	PDS000026865.832	SAMN11553165	clinical	cd_8_group_19859	-	-
PDT000366537.1	PDS000026865.832	SAMN09881621	clinical	cd_8_group_19859	cd_4_group_19612	-
PDT000579244.1	PDS000026865.832	SAMN12685341	clinical	cd_8_group_19859	cd_4_group_19612	-
PDT000627046.1	PDS000026865.832	SAMN13264467	clinical	cd_8_group_19859	cd_4_group_19612	-
PDT000554200.1	PDS000026865.832	SAMN12476702	clinical	cd_8_group_19859	cd_4_group_26268	-
PDT000557960.1	PDS000026865.832	SAMN12529774	clinical	cd_8_group_19859	cd_4_group_26268	-
PDT000039935.2	PDS000233762.1	SAMN03076311	environmental/other	cd_8_group_1986	cd_4_group_1938	cd_2_group_1771
PDT000092438.2	PDS000233762.1	SAMN03959473	environmental/other	cd_8_group_1986	cd_4_group_1938	cd_2_group_1771
PDT000092439.2	PDS000233762.1	SAMN03959474	environmental/other	cd_8_group_1986	cd_4_group_1938	cd_2_group_1771
PDT000092440.2	PDS000233762.1	SAMN03959475	environmental/other	cd_8_group_1986	cd_4_group_1938	cd_2_group_1771
PDT000092441.2	PDS000233762.1	SAMN03959476	environmental/other	cd_8_group_1986	cd_4_group_1938	cd_2_group_1771
PDT000092446.2	PDS000233762.1	SAMN03959481	environmental/other	cd_8_group_1986	cd_4_group_1938	cd_2_group_1771
PDT000093313.2	PDS000233762.1	SAMN03959468	environmental/other	cd_8_group_1986	cd_4_group_1938	cd_2_group_1771
PDT000093314.2	PDS000233762.1	SAMN03959470	environmental/other	cd_8_group_1986	cd_4_group_1938	cd_2_group_1771
PDT000366547.1	PDS000036039.2	SAMN09881723	clinical	cd_8_group_19860	-	-
PDT000814682.1	PDS000036039.2	SAMN15848289	clinical	cd_8_group_19860	-	-
PDT000366559.1	PDS000029636.1094	SAMN09881706	clinical	cd_8_group_19861	cd_4_group_19613	-
PDT000806493.1	PDS000029636.1094	SAMN15775271	clinical	cd_8_group_19861	cd_4_group_19613	cd_2_group_31905
PDT000928809.1	PDS000029636.1094	SAMN17228562	clinical	cd_8_group_19861	cd_4_group_19613	cd_2_group_31905
PDT000366561.1	PDS000028281.574	SAMN09881684	clinical	cd_8_group_19862	cd_4_group_19614	cd_2_group_17967
PDT000371756.1	PDS000028281.574	SAMN09950667	environmental/other	cd_8_group_19862	cd_4_group_19614	cd_2_group_17967
PDT000366569.1	PDS000239639.11	SAMN09881741	clinical	cd_8_group_19863	-	-
PDT000878445.1	PDS000239639.11	SAMN16659726	clinical	cd_8_group_19863	-	-
PDT000366570.1	PDS000056320.1	SAMN09881742	clinical	cd_8_group_19864	-	-
PDT000673767.1	PDS000056320.1	SAMN13961730	environmental/other	cd_8_group_19864	-	-
PDT002916840.1	PDS000032705.1486	SAMN51208636	clinical	cd_8_group_19865	cd_4_group_19616	-
PDT000366591.1	PDS000032705.1486	SAMN09881770	clinical	cd_8_group_19865	cd_4_group_19616	cd_2_group_17969
PDT000366593.1	PDS000032705.1486	SAMN09881769	clinical	cd_8_group_19865	cd_4_group_19616	cd_2_group_17969
PDT001118160.1	PDS000029636.1094	SAMN21024474	clinical	cd_8_group_19866	-	-
PDT000366636.1	PDS000029636.1094	SAMN09881852	clinical	cd_8_group_19866	cd_4_group_19619	-
PDT000391279.1	PDS000029636.1094	SAMN10241144	clinical	cd_8_group_19866	cd_4_group_19619	-
PDT000677080.1	PDS000032637.96	SAMN13975383	clinical	cd_8_group_19867	-	-
PDT000366645.1	PDS000032637.96	SAMN09881850	clinical	cd_8_group_19867	cd_4_group_19620	-
PDT000624190.1	PDS000032637.96	SAMN13207293	clinical	cd_8_group_19867	cd_4_group_19620	-
PDT000366654.1	PDS000036003.22	SAMN09881859	clinical	cd_8_group_19868	-	-
PDT000624182.1	PDS000036003.22	SAMN13207288	clinical	cd_8_group_19868	-	-
PDT000844628.1	PDS000036003.22	SAMN16255230	clinical	cd_8_group_19868	-	-
PDT001429299.1	PDS000036003.22	SAMN30983953	clinical	cd_8_group_19868	-	-
PDT001470060.1	PDS000036003.22	SAMN31502265	clinical	cd_8_group_19868	-	-
PDT001856798.1	PDS000036003.22	SAMN37083716	clinical	cd_8_group_19868	-	-
PDT002652371.1	PDS000036003.22	SAMN47202632	clinical	cd_8_group_19868	-	-
PDT000646168.1	PDS000036003.22	SAMN13578401	clinical	cd_8_group_19868	cd_4_group_29545	cd_2_group_27456
PDT000646169.1	PDS000036003.22	SAMN13578394	clinical	cd_8_group_19868	cd_4_group_29545	cd_2_group_27456
PDT000366657.1	PDS000002230.73	SAMN09881869	clinical	cd_8_group_19869	cd_4_group_19621	-
PDT000366660.1	PDS000002230.73	SAMN09881861	clinical	cd_8_group_19869	cd_4_group_19621	-
PDT000389537.1	PDS000002230.73	SAMN10222424	clinical	cd_8_group_19869	cd_4_group_19621	-
PDT000039939.2	PDS000031182.1	SAMN03076317	environmental/other	cd_8_group_1987	cd_4_group_1939	cd_2_group_1772
PDT000066174.2	PDS000031182.1	SAMN03610020	environmental/other	cd_8_group_1987	cd_4_group_1939	cd_2_group_1772
PDT000366659.1	PDS000004418.691	SAMN09881860	clinical	cd_8_group_19870	cd_4_group_19622	cd_2_group_17971
PDT000368253.1	PDS000004418.691	SAMN09934055	clinical	cd_8_group_19870	cd_4_group_19622	cd_2_group_17971
PDT001428315.1	PDS000004418.691	SAMN30962596	clinical	cd_8_group_19870	cd_4_group_19622	cd_2_group_17971
PDT000366666.1	PDS000002504.644	SAMN09881872	clinical	cd_8_group_19871	cd_4_group_19623	-
PDT000409689.1	PDS000002504.644	SAMN10460702	clinical	cd_8_group_19871	cd_4_group_19623	-
PDT000604469.1	PDS000002504.644	SAMN13003070	environmental/other	cd_8_group_19871	cd_4_group_19623	cd_2_group_26122
PDT000878461.1	PDS000002504.644	SAMN16661504	clinical	cd_8_group_19871	cd_4_group_19623	cd_2_group_26122
PDT001212377.1	PDS000002504.644	SAMN24439595	clinical	cd_8_group_19871	cd_4_group_45370	cd_2_group_42887
PDT001309975.1	PDS000002504.644	SAMN28487468	clinical	cd_8_group_19871	cd_4_group_45370	cd_2_group_42887
PDT000366670.1	PDS000036116.1	SAMN09881874	clinical	cd_8_group_19872	cd_4_group_19625	-
PDT000367658.1	PDS000036116.1	SAMN09917880	clinical	cd_8_group_19872	cd_4_group_19625	-
PDT000366673.1	PDS000031341.67	SAMN09881876	clinical	cd_8_group_19873	cd_4_group_19626	cd_2_group_17972
PDT000370927.1	PDS000031341.67	SAMN09941135	clinical	cd_8_group_19873	cd_4_group_19626	cd_2_group_17972
PDT000366674.1	PDS000029636.1094	SAMN09881873	clinical	cd_8_group_19874	-	-
PDT000627187.1	PDS000029636.1094	SAMN13265350	clinical	cd_8_group_19874	-	-
PDT001103944.1	PDS000029636.1094	SAMN20603139	clinical	cd_8_group_19874	-	-
PDT000368261.1	PDS000029636.1094	SAMN09934051	clinical	cd_8_group_19874	cd_4_group_19722	cd_2_group_18063
PDT002372658.1	PDS000029636.1094	SAMN43548582	clinical	cd_8_group_19874	cd_4_group_19722	cd_2_group_18063
PDT000366680.1	PDS000027703.33	SAMN09881882	clinical	cd_8_group_19875	cd_4_group_19627	cd_2_group_17974
PDT000368266.1	PDS000027703.33	SAMN09934058	clinical	cd_8_group_19875	cd_4_group_19627	cd_2_group_17974
PDT000386639.1	PDS000037359.2	SAMN10142326	clinical	cd_8_group_19876	-	-
PDT000366683.1	PDS000037359.2	SAMN09881913	clinical	cd_8_group_19876	cd_4_group_19628	-
PDT001399356.1	PDS000037359.2	SAMN30444822	clinical	cd_8_group_19876	cd_4_group_19628	-
PDT000366701.1	PDS000111167.3	SAMN09881906	clinical	cd_8_group_19877	-	-
PDT002485265.1	PDS000111167.3	SAMN44982031	clinical	cd_8_group_19877	-	-
PDT002173305.1	PDS000111167.3	SAMN41492666	clinical	cd_8_group_19877	cd_4_group_63034	cd_2_group_61454
PDT002173308.1	PDS000111167.3	SAMN41492669	clinical	cd_8_group_19877	cd_4_group_63034	cd_2_group_61454
PDT000366702.1	PDS000027051.322	SAMN09881920	clinical	cd_8_group_19878	-	-
PDT000771449.1	PDS000027051.322	SAMN15369499	clinical	cd_8_group_19878	-	-
PDT001166760.1	PDS000027051.322	SAMN22822380	clinical	cd_8_group_19878	-	-
PDT001207799.1	PDS000027051.322	SAMN24252181	clinical	cd_8_group_19878	-	-
PDT001338819.3	PDS000027051.322	SAMN29249340	clinical	cd_8_group_19878	-	-
PDT001364991.1	PDS000027051.322	SAMN29844657	clinical	cd_8_group_19878	-	-
PDT001409042.1	PDS000027051.322	SAMN30649127	clinical	cd_8_group_19878	-	-
PDT001824193.2	PDS000027051.322	SAMN36676459	clinical	cd_8_group_19878	-	-
PDT002317273.1	PDS000027051.322	SAMN43148642	clinical	cd_8_group_19878	-	-
PDT002446388.1	PDS000027051.322	SAMN44513074	clinical	cd_8_group_19878	-	-
PDT002455133.1	PDS000027051.322	SAMN44331635	clinical	cd_8_group_19878	-	-
PDT002485641.1	PDS000027051.322	SAMN44979934	clinical	cd_8_group_19878	-	-
PDT002539413.1	PDS000027051.322	SAMN45862126	clinical	cd_8_group_19878	-	-
PDT002796373.1	PDS000027051.322	SAMN48918974	clinical	cd_8_group_19878	-	-
PDT002823578.1	PDS000027051.322	SAMN49783891	clinical	cd_8_group_19878	-	-
PDT002658396.1	PDS000027051.322	SAMN47264963	clinical	cd_8_group_19878	cd_4_group_26817	-
PDT000573579.1	PDS000027051.322	SAMN12629214	clinical	cd_8_group_19878	cd_4_group_26817	cd_2_group_24847
PDT001450191.1	PDS000027051.322	SAMN31237834	clinical	cd_8_group_19878	cd_4_group_26817	cd_2_group_24847
PDT000788921.1	PDS000027051.322	SAMN15544650	clinical	cd_8_group_19878	cd_4_group_26817	cd_2_group_31370
PDT000788929.1	PDS000027051.322	SAMN15544651	clinical	cd_8_group_19878	cd_4_group_26817	cd_2_group_31370
PDT000837373.1	PDS000027051.322	SAMN16180086	clinical	cd_8_group_19878	cd_4_group_28751	-
PDT000917455.1	PDS000027051.322	SAMN17077839	clinical	cd_8_group_19878	cd_4_group_28751	-
PDT001877996.1	PDS000027051.322	SAMN37326788	clinical	cd_8_group_19878	cd_4_group_28751	-
PDT001992876.1	PDS000027051.322	SAMN38331809	clinical	cd_8_group_19878	cd_4_group_28751	-
PDT000621278.1	PDS000027051.322	SAMN13172038	clinical	cd_8_group_19878	cd_4_group_28751	cd_2_group_26674
PDT001483217.1	PDS000027051.322	SAMN31683319	clinical	cd_8_group_19878	cd_4_group_28751	cd_2_group_26674
PDT001508389.1	PDS000027051.322	SAMN31978547	clinical	cd_8_group_19878	cd_4_group_28751	cd_2_group_26674
PDT001661894.1	PDS000027051.322	SAMN31384057	clinical	cd_8_group_19878	cd_4_group_54740	-
PDT001957379.1	PDS000027051.322	SAMN38018604	clinical	cd_8_group_19878	cd_4_group_54740	-
PDT002874372.1	PDS000027051.322	SAMN50480343	clinical	cd_8_group_19878	cd_4_group_54740	-
PDT002916546.1	PDS000027051.322	SAMN51208383	clinical	cd_8_group_19878	cd_4_group_56644	-
PDT001793859.1	PDS000027051.322	SAMN36071930	clinical	cd_8_group_19878	cd_4_group_56644	cd_2_group_54607
PDT001815737.1	PDS000027051.322	SAMN36415059	clinical	cd_8_group_19878	cd_4_group_56644	cd_2_group_54607
PDT002281585.1	PDS000027051.322	SAMN43013558	clinical	cd_8_group_19878	cd_4_group_64999	-
PDT002875090.1	PDS000027051.322	SAMN50501902	clinical	cd_8_group_19878	cd_4_group_64999	-
PDT001151632.1	PDS000036480.17	SAMN22330278	clinical	cd_8_group_19879	-	-
PDT000366707.1	PDS000036480.17	SAMN09881931	clinical	cd_8_group_19879	cd_4_group_19629	-
PDT000372517.1	PDS000036480.17	SAMN09981139	clinical	cd_8_group_19879	cd_4_group_19629	-
PDT000039940.2	PDS000030720.1	SAMN03076318	environmental/other	cd_8_group_1988	cd_4_group_1940	cd_2_group_1773
PDT000081833.2	PDS000030720.1	SAMN03959428	environmental/other	cd_8_group_1988	cd_4_group_1940	cd_2_group_1773
PDT000094881.3	PDS000030720.1	SAMN03946258	environmental/other	cd_8_group_1988	cd_4_group_1940	cd_2_group_1773
PDT000366714.1	PDS000031059.170	SAMN09881929	clinical	cd_8_group_19880	cd_4_group_19631	-
PDT000391382.1	PDS000031059.170	SAMN10241241	clinical	cd_8_group_19880	cd_4_group_19631	-
PDT000925796.1	PDS000036387.37	SAMN17180294	clinical	cd_8_group_19881	-	-
PDT000381785.1	PDS000036387.37	SAMN10095787	clinical	cd_8_group_19881	cd_4_group_19632	-
PDT000888747.1	PDS000036387.37	SAMN16776519	clinical	cd_8_group_19881	cd_4_group_19632	-
PDT002226814.1	PDS000036387.37	SAMN42023301	clinical	cd_8_group_19881	cd_4_group_19632	-
PDT002361589.1	PDS000036387.37	SAMN43482634	clinical	cd_8_group_19881	cd_4_group_19632	-
PDT000366724.1	PDS000036387.37	SAMN09881938	clinical	cd_8_group_19881	cd_4_group_19632	cd_2_group_17976
PDT000370801.1	PDS000036387.37	SAMN09941019	clinical	cd_8_group_19881	cd_4_group_19632	cd_2_group_17976
PDT000392348.1	PDS000036387.37	SAMN10251733	clinical	cd_8_group_19881	cd_4_group_19632	cd_2_group_17976
PDT000408498.1	PDS000036387.37	SAMN10435480	clinical	cd_8_group_19881	cd_4_group_19632	cd_2_group_17976
PDT000687382.1	PDS000036387.37	SAMN14125533	clinical	cd_8_group_19881	cd_4_group_19632	cd_2_group_17976
PDT000716532.1	PDS000036387.37	SAMN14482822	clinical	cd_8_group_19881	cd_4_group_19632	cd_2_group_17976
PDT000797985.1	PDS000036387.37	SAMN15660196	clinical	cd_8_group_19881	cd_4_group_19632	cd_2_group_17976
PDT000802302.1	PDS000036387.37	SAMN15731589	clinical	cd_8_group_19881	cd_4_group_19632	cd_2_group_17976
PDT000828079.1	PDS000036387.37	SAMN15967192	clinical	cd_8_group_19881	cd_4_group_19632	cd_2_group_17976
PDT000829027.1	PDS000036387.37	SAMN16049397	clinical	cd_8_group_19881	cd_4_group_19632	cd_2_group_17976
PDT000925791.1	PDS000036387.37	SAMN17180289	clinical	cd_8_group_19881	cd_4_group_19632	cd_2_group_17976
PDT001966636.1	PDS000036387.37	SAMN38089783	clinical	cd_8_group_19881	cd_4_group_19632	cd_2_group_57790
PDT001975560.1	PDS000036387.37	SAMN38185154	clinical	cd_8_group_19881	cd_4_group_19632	cd_2_group_57790
PDT001986361.1	PDS000036387.37	SAMN38269116	clinical	cd_8_group_19881	cd_4_group_19632	cd_2_group_57790
PDT001991532.1	PDS000036387.37	SAMN38321005	clinical	cd_8_group_19881	cd_4_group_19632	cd_2_group_57790
PDT001994935.1	PDS000036387.37	SAMN38350793	clinical	cd_8_group_19881	cd_4_group_19632	cd_2_group_57790
PDT002008948.1	PDS000036387.37	SAMN38450630	clinical	cd_8_group_19881	cd_4_group_19632	cd_2_group_57790
PDT002010193.1	PDS000036387.37	SAMN38471441	clinical	cd_8_group_19881	cd_4_group_19632	cd_2_group_57790
PDT002012077.1	PDS000036387.37	SAMN38522966	clinical	cd_8_group_19881	cd_4_group_19632	cd_2_group_57790
PDT002017219.1	PDS000036387.37	SAMN38645419	clinical	cd_8_group_19881	cd_4_group_19632	cd_2_group_57790
PDT002020910.1	PDS000036387.37	SAMN38730077	clinical	cd_8_group_19881	cd_4_group_19632	cd_2_group_57790
PDT002026029.1	PDS000036387.37	SAMN38793073	clinical	cd_8_group_19881	cd_4_group_19632	cd_2_group_57790
PDT002026034.1	PDS000036387.37	SAMN38793095	clinical	cd_8_group_19881	cd_4_group_19632	cd_2_group_57790
PDT002026052.1	PDS000036387.37	SAMN38793096	clinical	cd_8_group_19881	cd_4_group_19632	cd_2_group_57790
PDT002026058.1	PDS000036387.37	SAMN38793083	clinical	cd_8_group_19881	cd_4_group_19632	cd_2_group_57790
PDT002026238.1	PDS000036387.37	SAMN38802166	clinical	cd_8_group_19881	cd_4_group_19632	cd_2_group_57790
PDT002027923.1	PDS000036387.37	SAMN38812607	clinical	cd_8_group_19881	cd_4_group_19632	cd_2_group_57790
PDT002029624.1	PDS000036387.37	SAMN38843669	clinical	cd_8_group_19881	cd_4_group_19632	cd_2_group_57790
PDT002030753.1	PDS000036387.37	SAMN38857094	clinical	cd_8_group_19881	cd_4_group_19632	cd_2_group_57790
PDT002034613.1	PDS000036387.37	SAMN38885077	clinical	cd_8_group_19881	cd_4_group_19632	cd_2_group_57790
PDT002037544.1	PDS000036387.37	SAMN39055104	clinical	cd_8_group_19881	cd_4_group_19632	cd_2_group_57790
PDT002039719.1	PDS000036387.37	SAMN39121439	clinical	cd_8_group_19881	cd_4_group_19632	cd_2_group_57790
PDT002039736.1	PDS000036387.37	SAMN39121599	clinical	cd_8_group_19881	cd_4_group_19632	cd_2_group_57790
PDT002040680.1	PDS000036387.37	SAMN39143798	clinical	cd_8_group_19881	cd_4_group_19632	cd_2_group_57790
PDT002043550.1	PDS000036387.37	SAMN39195575	clinical	cd_8_group_19881	cd_4_group_19632	cd_2_group_57790
PDT002044887.1	PDS000036387.37	SAMN39225576	clinical	cd_8_group_19881	cd_4_group_19632	cd_2_group_57790
PDT002063952.1	PDS000036387.37	SAMN39609239	clinical	cd_8_group_19881	cd_4_group_19632	cd_2_group_57790
PDT002067950.1	PDS000036387.37	SAMN39670188	clinical	cd_8_group_19881	cd_4_group_19632	cd_2_group_57790
PDT002134904.1	PDS000036387.37	SAMN40874292	clinical	cd_8_group_19881	cd_4_group_19632	cd_2_group_57790
PDT002505482.1	PDS000036387.37	SAMN45132462	clinical	cd_8_group_19881	cd_4_group_19632	cd_2_group_57790
PDT000366850.1	PDS000028948.84	SAMN09905731	clinical	cd_8_group_19882	cd_4_group_19634	-
PDT001742272.1	PDS000028948.84	SAMN35216854	clinical	cd_8_group_19882	cd_4_group_19634	cd_2_group_53696
PDT001767373.1	PDS000028948.84	SAMN35571759	clinical	cd_8_group_19882	cd_4_group_19634	cd_2_group_53696
PDT000381813.1	PDS000076604.959	SAMN10095810	clinical	cd_8_group_19883	-	-
PDT000366854.1	PDS000076604.959	SAMN09905687	clinical	cd_8_group_19883	cd_4_group_19635	cd_2_group_17979
PDT000647227.1	PDS000076604.959	SAMN13616401	clinical	cd_8_group_19883	cd_4_group_19635	cd_2_group_17979
PDT000366857.1	PDS000039180.57	SAMN09905702	clinical	cd_8_group_19884	-	-
PDT000415955.1	PDS000039180.57	SAMN10579904	clinical	cd_8_group_19884	-	-
PDT000366867.1	PDS000036347.11	SAMN09905681	clinical	cd_8_group_19885	-	-
PDT000368525.1	PDS000036347.11	SAMN09937740	clinical	cd_8_group_19885	cd_4_group_19739	cd_2_group_18079
PDT000386556.1	PDS000036347.11	SAMN10142008	clinical	cd_8_group_19885	cd_4_group_19739	cd_2_group_18079
PDT000366869.1	PDS000029636.1094	SAMN09905700	clinical	cd_8_group_19886	cd_4_group_19636	cd_2_group_17980
PDT000391048.1	PDS000029636.1094	SAMN10240768	clinical	cd_8_group_19886	cd_4_group_19636	cd_2_group_17980
PDT000803057.1	PDS000030093.260	SAMN15739489	clinical	cd_8_group_19887	-	-
PDT001140511.1	PDS000030093.260	SAMN21855412	clinical	cd_8_group_19887	-	-
PDT000366883.1	PDS000030093.260	SAMN09905737	clinical	cd_8_group_19887	cd_4_group_19637	cd_2_group_17981
PDT000366904.1	PDS000030093.260	SAMN09905759	clinical	cd_8_group_19887	cd_4_group_19637	cd_2_group_17981
PDT000925290.1	PDS000013868.638	SAMN17171159	clinical	cd_8_group_19888	-	-
PDT002363414.1	PDS000013868.638	SAMN43497280	clinical	cd_8_group_19888	-	-
PDT002455079.1	PDS000013868.638	SAMN44383690	clinical	cd_8_group_19888	-	-
PDT002481199.1	PDS000013868.638	SAMN44858163	clinical	cd_8_group_19888	-	-
PDT001367609.1	PDS000013868.638	SAMN29893425	clinical	cd_8_group_19888	cd_4_group_19638	-
PDT000366886.1	PDS000013868.638	SAMN09905740	clinical	cd_8_group_19888	cd_4_group_19638	cd_2_group_17982
PDT001816622.1	PDS000013868.638	SAMN36430090	clinical	cd_8_group_19888	cd_4_group_19638	cd_2_group_17982
PDT002826327.1	PDS000013868.638	SAMN49825723	clinical	cd_8_group_19888	cd_4_group_19638	cd_2_group_17982
PDT000928370.1	PDS000013868.638	SAMN17218963	clinical	cd_8_group_19888	cd_4_group_30358	-
PDT000671404.1	PDS000013868.638	SAMN13929793	clinical	cd_8_group_19888	cd_4_group_30358	cd_2_group_28202
PDT000921311.1	PDS000013868.638	SAMN17137913	clinical	cd_8_group_19888	cd_4_group_30358	cd_2_group_28202
PDT002882470.1	PDS000013868.638	SAMN50607202	clinical	cd_8_group_19888	cd_4_group_36915	-
PDT000906199.1	PDS000013868.638	SAMN17033639	clinical	cd_8_group_19888	cd_4_group_36915	cd_2_group_34613
PDT000930087.1	PDS000013868.638	SAMN17263143	clinical	cd_8_group_19888	cd_4_group_36915	cd_2_group_34613
PDT001225778.1	PDS000028553.82	SAMN25070418	clinical	cd_8_group_19889	-	-
PDT001396507.1	PDS000028553.82	SAMN30466007	clinical	cd_8_group_19889	-	-
PDT001397165.1	PDS000028553.82	SAMN30468587	clinical	cd_8_group_19889	-	-
PDT001465855.1	PDS000028553.82	SAMN31438241	clinical	cd_8_group_19889	-	-
PDT001641594.1	PDS000028553.82	SAMN33434115	clinical	cd_8_group_19889	-	-
PDT001790190.1	PDS000028553.82	SAMN35978587	clinical	cd_8_group_19889	-	-
PDT001848169.2	PDS000028553.82	SAMN36938337	clinical	cd_8_group_19889	-	-
PDT001869024.1	PDS000028553.82	SAMN37197156	clinical	cd_8_group_19889	-	-
PDT001964463.1	PDS000028553.82	SAMN38059943	clinical	cd_8_group_19889	-	-
PDT002147323.1	PDS000028553.82	SAMN41091843	environmental/other	cd_8_group_19889	-	-
PDT002263659.1	PDS000028553.82	SAMN42765941	clinical	cd_8_group_19889	-	-
PDT002380172.1	PDS000028553.82	SAMN43584780	clinical	cd_8_group_19889	-	-
PDT002531147.1	PDS000028553.82	SAMN45808958	clinical	cd_8_group_19889	-	-
PDT002539136.1	PDS000028553.82	SAMN45860729	environmental/other	cd_8_group_19889	-	-
PDT002539306.1	PDS000028553.82	SAMN45861061	environmental/other	cd_8_group_19889	-	-
PDT002821025.1	PDS000028553.82	SAMN49723218	clinical	cd_8_group_19889	-	-
PDT002874458.1	PDS000028553.82	SAMN50486015	clinical	cd_8_group_19889	-	-
PDT000366889.1	PDS000028553.82	SAMN09905741	clinical	cd_8_group_19889	cd_4_group_19639	-
PDT000706108.1	PDS000028553.82	SAMN14306724	clinical	cd_8_group_19889	cd_4_group_19639	-
PDT000642434.1	PDS000028553.82	SAMN13527255	clinical	cd_8_group_19889	cd_4_group_29406	-
PDT000951464.1	PDS000028553.82	SAMN17836423	clinical	cd_8_group_19889	cd_4_group_29406	-
PDT002147516.1	PDS000028553.82	SAMN41093568	environmental/other	cd_8_group_19889	cd_4_group_29406	-
PDT001391737.1	PDS000028553.82	SAMN30369732	clinical	cd_8_group_19889	cd_4_group_47981	-
PDT002109553.1	PDS000028553.82	SAMN40379671	clinical	cd_8_group_19889	cd_4_group_47981	-
PDT002121800.1	PDS000028553.82	SAMN40600393	clinical	cd_8_group_19889	cd_4_group_47981	-
PDT002212391.1	PDS000028553.82	SAMN41888221	clinical	cd_8_group_19889	cd_4_group_47981	-
PDT002400369.1	PDS000028553.82	SAMN43991520	clinical	cd_8_group_19889	cd_4_group_47981	-
PDT001324425.1	PDS000028553.82	SAMN28898862	clinical	cd_8_group_19889	cd_4_group_47981	cd_2_group_45631
PDT001385833.1	PDS000028553.82	SAMN30261960	clinical	cd_8_group_19889	cd_4_group_47981	cd_2_group_45631
PDT001452136.1	PDS000028553.82	SAMN31270984	clinical	cd_8_group_19889	cd_4_group_47981	cd_2_group_45631
PDT001835266.2	PDS000028553.82	SAMN36770605	clinical	cd_8_group_19889	cd_4_group_47981	cd_2_group_45631
PDT001844784.1	PDS000028553.82	SAMN36888281	clinical	cd_8_group_19889	cd_4_group_47981	cd_2_group_45631
PDT001412055.1	PDS000028553.82	SAMN30718128	clinical	cd_8_group_19889	cd_4_group_47981	cd_2_group_48388
PDT001709017.1	PDS000028553.82	SAMN34405723	environmental/other	cd_8_group_19889	cd_4_group_47981	cd_2_group_48388
PDT001709018.1	PDS000028553.82	SAMN34405722	environmental/other	cd_8_group_19889	cd_4_group_47981	cd_2_group_48388
PDT001709019.1	PDS000028553.82	SAMN34405721	environmental/other	cd_8_group_19889	cd_4_group_47981	cd_2_group_48388
PDT001709023.1	PDS000028553.82	SAMN34405718	environmental/other	cd_8_group_19889	cd_4_group_47981	cd_2_group_48388
PDT001759362.1	PDS000028553.82	SAMN35368016	clinical	cd_8_group_19889	cd_4_group_47981	cd_2_group_53780
PDT001984495.1	PDS000028553.82	SAMN38247626	clinical	cd_8_group_19889	cd_4_group_47981	cd_2_group_53780
PDT002082277.1	PDS000028553.82	SAMN39985079	clinical	cd_8_group_19889	cd_4_group_47981	cd_2_group_53780
PDT002412342.1	PDS000028553.82	SAMN44244448	environmental/other	cd_8_group_19889	cd_4_group_47981	cd_2_group_53780
PDT002412490.1	PDS000028553.82	SAMN44244704	environmental/other	cd_8_group_19889	cd_4_group_47981	cd_2_group_53780
PDT002412593.1	PDS000028553.82	SAMN44245090	environmental/other	cd_8_group_19889	cd_4_group_47981	cd_2_group_53780
PDT002538566.1	PDS000028553.82	SAMN45860392	environmental/other	cd_8_group_19889	cd_4_group_47981	cd_2_group_53780
PDT002539120.1	PDS000028553.82	SAMN45860690	environmental/other	cd_8_group_19889	cd_4_group_47981	cd_2_group_53780
PDT002539123.1	PDS000028553.82	SAMN45860681	environmental/other	cd_8_group_19889	cd_4_group_47981	cd_2_group_53780
PDT002539300.1	PDS000028553.82	SAMN45861069	environmental/other	cd_8_group_19889	cd_4_group_47981	cd_2_group_53780
PDT002539302.1	PDS000028553.82	SAMN45861068	environmental/other	cd_8_group_19889	cd_4_group_47981	cd_2_group_53780
PDT001699992.1	PDS000028553.82	SAMN34340385	clinical	cd_8_group_19889	cd_4_group_55332	-
PDT001827668.1	PDS000028553.82	SAMN36701917	clinical	cd_8_group_19889	cd_4_group_55332	-
PDT002135193.1	PDS000028553.82	SAMN40895808	clinical	cd_8_group_19889	cd_4_group_62041	-
PDT002402149.1	PDS000028553.82	SAMN44012691	clinical	cd_8_group_19889	cd_4_group_62041	cd_2_group_66050
PDT002559778.1	PDS000028553.82	SAMN46166488	clinical	cd_8_group_19889	cd_4_group_62041	cd_2_group_66050
PDT002215936.1	PDS000028553.82	SAMN41896434	environmental/other	cd_8_group_19889	cd_4_group_63981	-
PDT002215940.1	PDS000028553.82	SAMN41896431	environmental/other	cd_8_group_19889	cd_4_group_63981	-
PDT002412729.1	PDS000028553.82	SAMN44245160	environmental/other	cd_8_group_19889	cd_4_group_63981	-
PDT002870950.1	PDS000028553.82	SAMN50442855	clinical	cd_8_group_19889	cd_4_group_72479	-
PDT002897816.1	PDS000028553.82	SAMN50794229	clinical	cd_8_group_19889	cd_4_group_72479	-
PDT000077302.2	PDS000030756.1	SAMN03893587	environmental/other	cd_8_group_1989	cd_4_group_1941	-
PDT000077325.2	PDS000030756.1	SAMN03893588	environmental/other	cd_8_group_1989	cd_4_group_1941	-
PDT000039944.2	PDS000030756.1	SAMN03076315	environmental/other	cd_8_group_1989	cd_4_group_1941	cd_2_group_1774
PDT000069982.2	PDS000030756.1	SAMN03854547	environmental/other	cd_8_group_1989	cd_4_group_1941	cd_2_group_1774
PDT000069986.2	PDS000030756.1	SAMN03854557	environmental/other	cd_8_group_1989	cd_4_group_1941	cd_2_group_1774
PDT000069992.2	PDS000030756.1	SAMN03854551	environmental/other	cd_8_group_1989	cd_4_group_1941	cd_2_group_1774
PDT000070008.2	PDS000030756.1	SAMN03854548	environmental/other	cd_8_group_1989	cd_4_group_1941	cd_2_group_1774
PDT000077314.2	PDS000030756.1	SAMN03893590	environmental/other	cd_8_group_1989	cd_4_group_1941	cd_2_group_1774
PDT000077315.2	PDS000030756.1	SAMN03893591	environmental/other	cd_8_group_1989	cd_4_group_1941	cd_2_group_1774
PDT000094818.2	PDS000030756.1	SAMN03854544	environmental/other	cd_8_group_1989	cd_4_group_1941	cd_2_group_1774
PDT000366914.1	PDS000099826.26	SAMN09905771	clinical	cd_8_group_19890	cd_4_group_19640	-
PDT000447382.1	PDS000099826.26	SAMN10747790	clinical	cd_8_group_19890	cd_4_group_19640	-
PDT000366920.1	PDS000030093.260	SAMN09905887	clinical	cd_8_group_19891	-	-
PDT000817665.1	PDS000030093.260	SAMN15879627	clinical	cd_8_group_19891	-	-
PDT000366930.1	PDS000053687.1	SAMN09905903	clinical	cd_8_group_19892	cd_4_group_19641	cd_2_group_17985
PDT000630558.1	PDS000053687.1	SAMN13326754	clinical	cd_8_group_19892	cd_4_group_19641	cd_2_group_17985
PDT000366932.1	PDS000032655.412	SAMN09905894	clinical	cd_8_group_19893	-	-
PDT001777681.1	PDS000032655.412	SAMN35716191	clinical	cd_8_group_19893	-	-
PDT000367006.1	PDS000004406.525	SAMN09908920	clinical	cd_8_group_19894	cd_4_group_19642	-
PDT000579663.1	PDS000004406.525	SAMN12687581	clinical	cd_8_group_19894	cd_4_group_19642	-
PDT000367013.1	PDS000066646.61	SAMN09908927	clinical	cd_8_group_19895	-	-
PDT000386264.1	PDS000066646.61	SAMN10138951	clinical	cd_8_group_19895	-	-
PDT000367017.1	PDS000028494.8	SAMN09908929	clinical	cd_8_group_19896	-	-
PDT000386267.1	PDS000028494.8	SAMN10138956	clinical	cd_8_group_19896	-	-
PDT001321776.1	PDS000028494.8	SAMN28817739	clinical	cd_8_group_19896	-	-
PDT000367031.1	PDS000029392.28	SAMN09908947	clinical	cd_8_group_19897	cd_4_group_19643	cd_2_group_17987
PDT000545100.1	PDS000029392.28	SAMN12289481	clinical	cd_8_group_19897	cd_4_group_19643	cd_2_group_17987
PDT000651733.1	PDS000029392.28	SAMN13701825	clinical	cd_8_group_19897	cd_4_group_19643	cd_2_group_17987
PDT000367034.1	PDS000036078.1	SAMN09908937	clinical	cd_8_group_19898	cd_4_group_19644	cd_2_group_17988
PDT000367046.1	PDS000036078.1	SAMN09908951	clinical	cd_8_group_19898	cd_4_group_19644	cd_2_group_17988
PDT000367060.1	PDS000216718.134	SAMN09908969	clinical	cd_8_group_19899	cd_4_group_19646	cd_2_group_17989
PDT000367067.1	PDS000216718.134	SAMN09908971	clinical	cd_8_group_19899	cd_4_group_19646	cd_2_group_17989
PDT000043985.2	PDS000031158.1	SAMN02737235	environmental/other	cd_8_group_199	cd_4_group_177	-
PDT000001365.2	PDS000031158.1	SAMN01924651	environmental/other	cd_8_group_199	cd_4_group_177	cd_2_group_154
PDT000001875.2	PDS000031158.1	SAMN02419080	environmental/other	cd_8_group_199	cd_4_group_177	cd_2_group_154
PDT000004302.3	PDS000031158.1	SAMN02646167	environmental/other	cd_8_group_199	cd_4_group_177	cd_2_group_154
PDT000027842.2	PDS000031158.1	SAMN02737246	environmental/other	cd_8_group_199	cd_4_group_177	cd_2_group_154
PDT000029772.2	PDS000031158.1	SAMN02737284	environmental/other	cd_8_group_199	cd_4_group_177	cd_2_group_154
PDT000039003.2	PDS000031158.1	SAMN03024440	environmental/other	cd_8_group_199	cd_4_group_177	cd_2_group_154
PDT000039949.2	PDS000127718.470	SAMN03076320	environmental/other	cd_8_group_1990	cd_4_group_1942	cd_2_group_1775
PDT000052428.5	PDS000127718.470	SAMN03437958	environmental/other	cd_8_group_1990	cd_4_group_1942	cd_2_group_1775
PDT000052507.3	PDS000127718.470	SAMN03437962	environmental/other	cd_8_group_1990	cd_4_group_1942	cd_2_group_1775
PDT000054710.2	PDS000127718.470	SAMN03462290	environmental/other	cd_8_group_1990	cd_4_group_1942	cd_2_group_1775
PDT000060144.3	PDS000127718.470	SAMN03462304	environmental/other	cd_8_group_1990	cd_4_group_1942	cd_2_group_1775
PDT000060152.3	PDS000127718.470	SAMN03462296	environmental/other	cd_8_group_1990	cd_4_group_1942	cd_2_group_1775
PDT000060198.3	PDS000127718.470	SAMN03462297	environmental/other	cd_8_group_1990	cd_4_group_1942	cd_2_group_1775
PDT000060215.3	PDS000127718.470	SAMN03462295	environmental/other	cd_8_group_1990	cd_4_group_1942	cd_2_group_1775
PDT000060219.3	PDS000127718.470	SAMN03462291	environmental/other	cd_8_group_1990	cd_4_group_1942	cd_2_group_1775
PDT000060227.3	PDS000127718.470	SAMN03462292	environmental/other	cd_8_group_1990	cd_4_group_1942	cd_2_group_1775
PDT000060302.3	PDS000127718.470	SAMN03437957	environmental/other	cd_8_group_1990	cd_4_group_1942	cd_2_group_1775
PDT000060324.2	PDS000127718.470	SAMN03437959	environmental/other	cd_8_group_1990	cd_4_group_1942	cd_2_group_1775
PDT000060326.3	PDS000127718.470	SAMN03437966	environmental/other	cd_8_group_1990	cd_4_group_1942	cd_2_group_1775
PDT000060377.2	PDS000127718.470	SAMN03437963	environmental/other	cd_8_group_1990	cd_4_group_1942	cd_2_group_1775
PDT000060404.3	PDS000127718.470	SAMN03462298	environmental/other	cd_8_group_1990	cd_4_group_1942	cd_2_group_1775
PDT000060464.3	PDS000127718.470	SAMN03462307	environmental/other	cd_8_group_1990	cd_4_group_1942	cd_2_group_1775
PDT000060478.3	PDS000127718.470	SAMN03462306	environmental/other	cd_8_group_1990	cd_4_group_1942	cd_2_group_1775
PDT000060479.3	PDS000127718.470	SAMN03462308	environmental/other	cd_8_group_1990	cd_4_group_1942	cd_2_group_1775
PDT000107697.2	PDS000127718.470	SAMN03462301	environmental/other	cd_8_group_1990	cd_4_group_1942	cd_2_group_1775
PDT000593692.1	PDS000028037.419	SAMN12839187	clinical	cd_8_group_19900	cd_4_group_19647	-
PDT000367061.1	PDS000028037.419	SAMN09908974	clinical	cd_8_group_19900	cd_4_group_19647	cd_2_group_17990
PDT000367534.1	PDS000028037.419	SAMN09916174	environmental/other	cd_8_group_19900	cd_4_group_19647	cd_2_group_17990
PDT000367075.1	PDS000027948.279	SAMN09908977	clinical	cd_8_group_19901	cd_4_group_19648	cd_2_group_17991
PDT000602228.1	PDS000027948.279	SAMN12910071	clinical	cd_8_group_19901	cd_4_group_19648	cd_2_group_17991
PDT001276279.1	PDS000027948.279	SAMN26850874	clinical	cd_8_group_19901	cd_4_group_19648	cd_2_group_17991
PDT000367081.1	PDS000048279.3	SAMN09908984	clinical	cd_8_group_19902	-	-
PDT000547005.1	PDS000048279.3	SAMN12331628	clinical	cd_8_group_19902	cd_4_group_25940	-
PDT000570059.1	PDS000048279.3	SAMN12613437	clinical	cd_8_group_19902	cd_4_group_25940	-
PDT000367112.1	PDS000030237.1607	SAMN09909018	clinical	cd_8_group_19903	cd_4_group_19651	-
PDT000566390.1	PDS000030237.1607	SAMN12588110	clinical	cd_8_group_19903	cd_4_group_19651	-
PDT000653595.1	PDS000030237.1607	SAMN13714956	environmental/other	cd_8_group_19903	cd_4_group_19651	cd_2_group_27728
PDT000665058.1	PDS000030237.1607	SAMN13878888	clinical	cd_8_group_19903	cd_4_group_19651	cd_2_group_27728
PDT000807725.1	PDS000030237.1607	SAMN15801364	clinical	cd_8_group_19903	cd_4_group_19651	cd_2_group_27728
PDT000834599.1	PDS000030237.1607	SAMN16111409	clinical	cd_8_group_19903	cd_4_group_19651	cd_2_group_27728
PDT000834610.1	PDS000030237.1607	SAMN16111510	clinical	cd_8_group_19903	cd_4_group_19651	cd_2_group_27728
PDT000852036.1	PDS000030237.1607	SAMN16333272	environmental/other	cd_8_group_19903	cd_4_group_19651	cd_2_group_27728
PDT000869392.1	PDS000030237.1607	SAMN16564170	clinical	cd_8_group_19903	cd_4_group_19651	cd_2_group_27728
PDT000367127.1	PDS000237549.9	SAMN09909050	clinical	cd_8_group_19904	cd_4_group_19653	cd_2_group_17997
PDT000367130.1	PDS000237549.9	SAMN09909051	clinical	cd_8_group_19904	cd_4_group_19653	cd_2_group_17997
PDT000408445.1	PDS000237549.9	SAMN10435401	clinical	cd_8_group_19904	cd_4_group_19653	cd_2_group_17997
PDT000367136.1	PDS000065776.37	SAMN09909116	clinical	cd_8_group_19905	-	-
PDT000785767.1	PDS000065776.37	SAMN15507232	clinical	cd_8_group_19905	-	-
PDT000367144.1	PDS000216718.134	SAMN09909070	clinical	cd_8_group_19906	cd_4_group_19654	cd_2_group_17998
PDT000414168.1	PDS000216718.134	SAMN10520334	clinical	cd_8_group_19906	cd_4_group_19654	cd_2_group_17998
PDT001352361.1	PDS000216718.134	SAMN29499387	clinical	cd_8_group_19906	cd_4_group_48562	cd_2_group_46224
PDT001377001.1	PDS000216718.134	SAMN30087125	clinical	cd_8_group_19906	cd_4_group_48562	cd_2_group_46224
PDT000408552.1	PDS000037294.66	SAMN10436506	clinical	cd_8_group_19907	cd_4_group_19655	-
PDT000367145.1	PDS000037294.66	SAMN09909075	clinical	cd_8_group_19907	cd_4_group_19655	cd_2_group_17999
PDT000385387.1	PDS000037294.66	SAMN10134446	clinical	cd_8_group_19907	cd_4_group_19655	cd_2_group_17999
PDT000429361.1	PDS000037294.66	SAMN10685959	clinical	cd_8_group_19907	cd_4_group_19655	cd_2_group_17999
PDT000785737.1	PDS000037294.66	SAMN15507174	clinical	cd_8_group_19907	cd_4_group_19655	cd_2_group_17999
PDT000470208.1	PDS000037294.66	SAMN11030813	clinical	cd_8_group_19907	cd_4_group_19655	cd_2_group_22015
PDT000483344.1	PDS000037294.66	SAMN11267274	clinical	cd_8_group_19907	cd_4_group_19655	cd_2_group_22015
PDT000367327.1	PDS000216718.134	SAMN09914080	environmental/other	cd_8_group_19908	-	-
PDT000794132.1	PDS000216718.134	SAMN15594972	clinical	cd_8_group_19908	-	-
PDT000367329.1	PDS000076460.41	SAMN09914097	environmental/other	cd_8_group_19909	-	-
PDT000386762.1	PDS000076460.41	SAMN10142619	environmental/other	cd_8_group_19909	-	-
PDT000496952.1	PDS000076460.41	SAMN11546074	environmental/other	cd_8_group_19909	-	-
PDT000039950.4	PDS000031787.2	SAMN02847274	environmental/other	cd_8_group_1991	cd_4_group_1943	cd_2_group_1776
PDT000039959.3	PDS000031787.2	SAMN02847275	environmental/other	cd_8_group_1991	cd_4_group_1943	cd_2_group_1776
PDT000376978.1	PDS000218276.27	SAMN10064124	environmental/other	cd_8_group_19910	cd_4_group_19661	-
PDT000367533.1	PDS000218276.27	SAMN09916173	environmental/other	cd_8_group_19910	cd_4_group_19661	cd_2_group_18007
PDT000417393.1	PDS000218276.27	SAMN10574805	environmental/other	cd_8_group_19910	cd_4_group_19661	cd_2_group_18007
PDT000444784.1	PDS000218276.27	SAMN10780287	environmental/other	cd_8_group_19910	cd_4_group_19661	cd_2_group_18007
PDT000546065.1	PDS000218276.27	SAMN12307494	environmental/other	cd_8_group_19910	cd_4_group_19661	cd_2_group_18007
PDT000367576.1	PDS000004090.68	SAMN09917469	environmental/other	cd_8_group_19911	-	-
PDT000491639.2	PDS000004090.68	SAMN11457973	environmental/other	cd_8_group_19911	-	-
PDT000533106.1	PDS000004090.68	SAMN12142680	environmental/other	cd_8_group_19911	-	-
PDT000545325.1	PDS000004090.68	SAMN12289968	environmental/other	cd_8_group_19911	-	-
PDT001360725.1	PDS000004090.68	SAMN29767567	environmental/other	cd_8_group_19911	-	-
PDT001436335.1	PDS000004090.68	SAMN31075531	environmental/other	cd_8_group_19911	-	-
PDT001486769.1	PDS000004090.68	SAMN31746602	environmental/other	cd_8_group_19911	-	-
PDT001513092.1	PDS000004090.68	SAMN32058040	environmental/other	cd_8_group_19911	-	-
PDT000574361.1	PDS000004090.68	SAMN12642808	environmental/other	cd_8_group_19911	cd_4_group_26864	cd_2_group_24888
PDT000584115.1	PDS000004090.68	SAMN12722933	environmental/other	cd_8_group_19911	cd_4_group_26864	cd_2_group_24888
PDT000594327.1	PDS000004090.68	SAMN12846564	environmental/other	cd_8_group_19911	cd_4_group_27664	cd_2_group_25643
PDT001048831.1	PDS000004090.68	SAMN19372090	environmental/other	cd_8_group_19911	cd_4_group_27664	cd_2_group_25643
PDT000737491.2	PDS000004090.68	SAMN14939596	environmental/other	cd_8_group_19911	cd_4_group_32294	-
PDT001203242.1	PDS000004090.68	SAMN24088772	environmental/other	cd_8_group_19911	cd_4_group_32294	-
PDT001256799.1	PDS000004090.68	SAMN26343940	environmental/other	cd_8_group_19911	cd_4_group_32294	-
PDT001488830.1	PDS000004090.68	SAMN31792056	environmental/other	cd_8_group_19911	cd_4_group_32294	-
PDT001552136.1	PDS000004090.68	SAMN32494326	environmental/other	cd_8_group_19911	cd_4_group_32294	-
PDT000367591.1	PDS000036115.8	SAMN09917785	clinical	cd_8_group_19912	-	-
PDT000469056.1	PDS000036115.8	SAMN10996521	clinical	cd_8_group_19912	-	-
PDT000938990.1	PDS000036115.8	SAMN17391769	clinical	cd_8_group_19912	-	-
PDT001349285.2	PDS000036115.8	SAMN29404858	clinical	cd_8_group_19912	-	-
PDT000897613.1	PDS000036115.8	SAMN16878907	clinical	cd_8_group_19912	cd_4_group_36610	-
PDT001544978.1	PDS000036115.8	SAMN32388572	clinical	cd_8_group_19912	cd_4_group_36610	-
PDT000367592.1	PDS000220821.74	SAMN09917777	clinical	cd_8_group_19913	-	-
PDT002887994.1	PDS000220821.74	SAMN50683001	clinical	cd_8_group_19913	cd_4_group_72719	cd_2_group_72134
PDT002899107.1	PDS000220821.74	SAMN50819385	clinical	cd_8_group_19913	cd_4_group_72719	cd_2_group_72134
PDT000403733.1	PDS000050977.125	SAMN10391361	clinical	cd_8_group_19914	-	-
PDT000367593.1	PDS000050977.125	SAMN09917779	clinical	cd_8_group_19914	cd_4_group_19663	cd_2_group_18009
PDT000385125.1	PDS000050977.125	SAMN10133750	clinical	cd_8_group_19914	cd_4_group_19663	cd_2_group_18009
PDT000367594.1	PDS000220816.64	SAMN09917782	clinical	cd_8_group_19915	cd_4_group_19664	cd_2_group_18010
PDT000367595.1	PDS000220816.64	SAMN09917783	clinical	cd_8_group_19915	cd_4_group_19664	cd_2_group_18010
PDT000412695.1	PDS000029489.56	SAMN10503117	clinical	cd_8_group_19916	cd_4_group_19665	-
PDT000367612.1	PDS000029489.56	SAMN09917797	clinical	cd_8_group_19916	cd_4_group_19665	cd_2_group_18011
PDT000368527.1	PDS000029489.56	SAMN09937742	clinical	cd_8_group_19916	cd_4_group_19665	cd_2_group_18011
PDT000381814.1	PDS000029489.56	SAMN10095794	clinical	cd_8_group_19916	cd_4_group_19665	cd_2_group_18011
PDT000385237.1	PDS000029489.56	SAMN10134151	clinical	cd_8_group_19916	cd_4_group_19665	cd_2_group_18011
PDT000389566.1	PDS000029489.56	SAMN10222427	clinical	cd_8_group_19916	cd_4_group_19665	cd_2_group_18011
PDT000398800.1	PDS000029489.56	SAMN10342609	clinical	cd_8_group_19916	cd_4_group_19665	cd_2_group_18011
PDT000392224.1	PDS000026552.150	SAMN10251274	clinical	cd_8_group_19917	-	-
PDT001163224.1	PDS000026552.150	SAMN22601101	clinical	cd_8_group_19917	cd_4_group_19666	-
PDT000367613.1	PDS000026552.150	SAMN09917809	clinical	cd_8_group_19917	cd_4_group_19666	cd_2_group_18012
PDT000376845.1	PDS000026552.150	SAMN10061302	clinical	cd_8_group_19917	cd_4_group_19666	cd_2_group_18012
PDT000380801.1	PDS000026552.150	SAMN10088651	clinical	cd_8_group_19917	cd_4_group_19666	cd_2_group_18012
PDT000392245.1	PDS000026552.150	SAMN10251272	clinical	cd_8_group_19917	cd_4_group_19666	cd_2_group_18012
PDT000415415.1	PDS000026552.150	SAMN10537861	clinical	cd_8_group_19917	cd_4_group_19666	cd_2_group_18012
PDT000416276.1	PDS000026552.150	SAMN10580838	clinical	cd_8_group_19917	cd_4_group_19666	cd_2_group_18012
PDT001102605.1	PDS000026552.150	SAMN20549750	clinical	cd_8_group_19917	cd_4_group_41619	cd_2_group_39265
PDT001261937.1	PDS000026552.150	SAMN26512184	clinical	cd_8_group_19917	cd_4_group_41619	cd_2_group_39265
PDT000367620.1	PDS000084393.1	SAMN09917818	clinical	cd_8_group_19918	cd_4_group_19667	cd_2_group_18014
PDT001000132.1	PDS000084393.1	SAMN18619798	clinical	cd_8_group_19918	cd_4_group_19667	cd_2_group_18014
PDT000367622.1	PDS000014930.24	SAMN09917819	clinical	cd_8_group_19919	-	-
PDT001873631.1	PDS000014930.24	SAMN37284988	clinical	cd_8_group_19919	-	-
PDT000039955.3	PDS000031788.2	SAMN02847271	environmental/other	cd_8_group_1992	cd_4_group_1944	cd_2_group_1777
PDT000039962.4	PDS000031788.2	SAMN02847272	environmental/other	cd_8_group_1992	cd_4_group_1944	cd_2_group_1777
PDT000367639.1	PDS000001722.561	SAMN09917852	clinical	cd_8_group_19920	-	-
PDT000555672.1	PDS000001722.561	SAMN12496675	clinical	cd_8_group_19920	-	-
PDT001387783.1	PDS000001722.561	SAMEA1484373	NULL	cd_8_group_19920	-	-
PDT002025089.1	PDS000001722.561	SAMN38772937	clinical	cd_8_group_19920	-	-
PDT000521607.1	PDS000030237.1607	SAMN12022571	clinical	cd_8_group_19921	-	-
PDT000583824.1	PDS000030237.1607	SAMN12722808	clinical	cd_8_group_19921	-	-
PDT000585996.1	PDS000030237.1607	SAMN12745398	clinical	cd_8_group_19921	cd_4_group_19669	-
PDT000611483.1	PDS000030237.1607	SAMN13057304	clinical	cd_8_group_19921	cd_4_group_19669	-
PDT000367640.1	PDS000030237.1607	SAMN09917854	clinical	cd_8_group_19921	cd_4_group_19669	cd_2_group_18016
PDT000388782.2	PDS000030237.1607	SAMN10177758	environmental/other	cd_8_group_19921	cd_4_group_19669	cd_2_group_18016
PDT000391160.1	PDS000030237.1607	SAMN10240964	clinical	cd_8_group_19921	cd_4_group_19669	cd_2_group_18016
PDT000403689.1	PDS000030237.1607	SAMN10391104	clinical	cd_8_group_19921	cd_4_group_19669	cd_2_group_18016
PDT000487083.2	PDS000030237.1607	SAMN11357581	environmental/other	cd_8_group_19921	cd_4_group_19669	cd_2_group_18016
PDT000504802.1	PDS000030237.1607	SAMN11822791	clinical	cd_8_group_19921	cd_4_group_19669	cd_2_group_18016
PDT000626876.1	PDS000030237.1607	SAMN13262461	clinical	cd_8_group_19921	cd_4_group_19669	cd_2_group_18016
PDT000703112.1	PDS000030237.1607	SAMN14266012	clinical	cd_8_group_19921	cd_4_group_19669	cd_2_group_18016
PDT000851280.1	PDS000030237.1607	SAMN16320087	clinical	cd_8_group_19921	cd_4_group_19669	cd_2_group_18016
PDT000710892.1	PDS000030237.1607	SAMN14415454	clinical	cd_8_group_19921	cd_4_group_19669	cd_2_group_29511
PDT000724651.1	PDS000030237.1607	SAMN14652631	clinical	cd_8_group_19921	cd_4_group_19669	cd_2_group_29511
PDT001857760.1	PDS000028052.145	SAMN37094869	clinical	cd_8_group_19922	-	-
PDT000459750.1	PDS000028052.145	SAMN10881625	environmental/other	cd_8_group_19922	cd_4_group_19672	-
PDT000526341.1	PDS000028052.145	SAMN12109294	clinical	cd_8_group_19922	cd_4_group_19672	-
PDT000559211.1	PDS000028052.145	SAMN12545073	clinical	cd_8_group_19922	cd_4_group_19672	-
PDT001130033.1	PDS000028052.145	SAMN21417526	clinical	cd_8_group_19922	cd_4_group_19672	-
PDT001988546.1	PDS000028052.145	SAMN38298071	environmental/other	cd_8_group_19922	cd_4_group_19672	-
PDT000367652.1	PDS000028052.145	SAMN09917882	clinical	cd_8_group_19922	cd_4_group_19672	cd_2_group_18018
PDT000387467.1	PDS000028052.145	SAMN10161048	environmental/other	cd_8_group_19922	cd_4_group_19672	cd_2_group_18018
PDT000387885.1	PDS000028052.145	SAMN10170799	clinical	cd_8_group_19922	cd_4_group_19672	cd_2_group_18018
PDT000396545.1	PDS000028052.145	SAMN10292999	environmental/other	cd_8_group_19922	cd_4_group_19672	cd_2_group_18018
PDT000412923.1	PDS000028052.145	SAMN10503955	environmental/other	cd_8_group_19922	cd_4_group_19672	cd_2_group_18018
PDT000415389.1	PDS000028052.145	SAMN10537805	clinical	cd_8_group_19922	cd_4_group_19672	cd_2_group_18018
PDT000420887.1	PDS000028052.145	SAMN10616743	clinical	cd_8_group_19922	cd_4_group_19672	cd_2_group_18018
PDT000428422.1	PDS000028052.145	SAMN10661872	environmental/other	cd_8_group_19922	cd_4_group_19672	cd_2_group_18018
PDT000448986.1	PDS000028052.145	SAMN10793648	clinical	cd_8_group_19922	cd_4_group_19672	cd_2_group_18018
PDT000451323.1	PDS000028052.145	SAMN10810337	clinical	cd_8_group_19922	cd_4_group_19672	cd_2_group_18018
PDT000457267.1	PDS000028052.145	SAMN10851852	clinical	cd_8_group_19922	cd_4_group_19672	cd_2_group_18018
PDT000464548.1	PDS000028052.145	SAMN10900609	clinical	cd_8_group_19922	cd_4_group_19672	cd_2_group_18018
PDT000469131.1	PDS000028052.145	SAMN10997749	clinical	cd_8_group_19922	cd_4_group_19672	cd_2_group_18018
PDT000497677.1	PDS000028052.145	SAMN11570040	environmental/other	cd_8_group_19922	cd_4_group_19672	cd_2_group_18018
PDT000500988.1	PDS000028052.145	SAMN11647798	clinical	cd_8_group_19922	cd_4_group_19672	cd_2_group_18018
PDT000504099.1	PDS000028052.145	SAMN11806970	clinical	cd_8_group_19922	cd_4_group_19672	cd_2_group_18018
PDT000509341.2	PDS000028052.145	SAMN11877186	clinical	cd_8_group_19922	cd_4_group_19672	cd_2_group_18018
PDT000522619.1	PDS000028052.145	SAMN12056277	clinical	cd_8_group_19922	cd_4_group_19672	cd_2_group_18018
PDT000527196.1	PDS000028052.145	SAMN12116000	clinical	cd_8_group_19922	cd_4_group_19672	cd_2_group_18018
PDT000538906.1	PDS000028052.145	SAMN12214901	clinical	cd_8_group_19922	cd_4_group_19672	cd_2_group_18018
PDT000548819.1	PDS000028052.145	SAMN12356599	environmental/other	cd_8_group_19922	cd_4_group_19672	cd_2_group_18018
PDT000549842.1	PDS000028052.145	SAMN12371038	clinical	cd_8_group_19922	cd_4_group_19672	cd_2_group_18018
PDT000569366.1	PDS000028052.145	SAMN12609677	environmental/other	cd_8_group_19922	cd_4_group_19672	cd_2_group_18018
PDT000576178.1	PDS000028052.145	SAMN12660108	clinical	cd_8_group_19922	cd_4_group_19672	cd_2_group_18018
PDT000577021.1	PDS000028052.145	SAMN12662473	clinical	cd_8_group_19922	cd_4_group_19672	cd_2_group_18018
PDT000588610.1	PDS000028052.145	SAMN12783342	clinical	cd_8_group_19922	cd_4_group_19672	cd_2_group_18018
PDT000602046.1	PDS000028052.145	SAMN12930428	environmental/other	cd_8_group_19922	cd_4_group_19672	cd_2_group_18018
PDT000629877.1	PDS000028052.145	SAMN13268774	clinical	cd_8_group_19922	cd_4_group_19672	cd_2_group_18018
PDT000640631.1	PDS000028052.145	SAMN13500491	clinical	cd_8_group_19922	cd_4_group_19672	cd_2_group_18018
PDT000642451.1	PDS000028052.145	SAMN13527351	clinical	cd_8_group_19922	cd_4_group_19672	cd_2_group_18018
PDT000642864.1	PDS000028052.145	SAMN13521145	clinical	cd_8_group_19922	cd_4_group_19672	cd_2_group_18018
PDT000651974.1	PDS000028052.145	SAMN13703464	clinical	cd_8_group_19922	cd_4_group_19672	cd_2_group_18018
PDT000708882.1	PDS000028052.145	SAMN14375107	environmental/other	cd_8_group_19922	cd_4_group_19672	cd_2_group_18018
PDT000717374.1	PDS000028052.145	SAMN14488611	clinical	cd_8_group_19922	cd_4_group_19672	cd_2_group_18018
PDT000836885.1	PDS000028052.145	SAMN16170660	clinical	cd_8_group_19922	cd_4_group_19672	cd_2_group_18018
PDT000889633.1	PDS000028052.145	SAMN16794984	clinical	cd_8_group_19922	cd_4_group_19672	cd_2_group_18018
PDT000904825.1	PDS000028052.145	SAMN16972391	clinical	cd_8_group_19922	cd_4_group_19672	cd_2_group_18018
PDT000904837.1	PDS000028052.145	SAMN16972395	clinical	cd_8_group_19922	cd_4_group_19672	cd_2_group_18018
PDT000904844.1	PDS000028052.145	SAMN16970376	clinical	cd_8_group_19922	cd_4_group_19672	cd_2_group_18018
PDT000938882.1	PDS000028052.145	SAMN17391586	clinical	cd_8_group_19922	cd_4_group_19672	cd_2_group_18018
PDT000966659.1	PDS000028052.145	SAMN17949814	clinical	cd_8_group_19922	cd_4_group_19672	cd_2_group_18018
PDT001005183.1	PDS000028052.145	SAMN18675428	clinical	cd_8_group_19922	cd_4_group_19672	cd_2_group_18018
PDT001005193.1	PDS000028052.145	SAMN18675427	clinical	cd_8_group_19922	cd_4_group_19672	cd_2_group_18018
PDT001270934.1	PDS000028052.145	SAMN26754215	clinical	cd_8_group_19922	cd_4_group_19672	cd_2_group_18018
PDT001311998.1	PDS000028052.145	SAMEA8272321	NULL	cd_8_group_19922	cd_4_group_19672	cd_2_group_18018
PDT001450397.1	PDS000028052.145	SAMN31242820	clinical	cd_8_group_19922	cd_4_group_19672	cd_2_group_18018
PDT002742093.1	PDS000028052.145	SAMN48267010	environmental/other	cd_8_group_19922	cd_4_group_19672	cd_2_group_18018
PDT000367656.1	PDS000015877.89	SAMN09917877	clinical	cd_8_group_19923	-	-
PDT000603565.1	PDS000015877.89	SAMN13000874	clinical	cd_8_group_19923	-	-
PDT000367663.1	PDS000013853.355	SAMN09917884	clinical	cd_8_group_19924	-	-
PDT000637370.1	PDS000013853.355	SAMN13414102	clinical	cd_8_group_19924	cd_4_group_29240	cd_2_group_27167
PDT000641833.1	PDS000013853.355	SAMN13514245	clinical	cd_8_group_19924	cd_4_group_29240	cd_2_group_27167
PDT000641850.1	PDS000013853.355	SAMN13514263	clinical	cd_8_group_19924	cd_4_group_29240	cd_2_group_27167
PDT000367667.1	PDS000015877.89	SAMN09917890	clinical	cd_8_group_19925	-	-
PDT001164603.1	PDS000015877.89	SAMN22783398	clinical	cd_8_group_19925	-	-
PDT000367682.1	PDS000026765.145	SAMN09917909	clinical	cd_8_group_19926	-	-
PDT001917426.1	PDS000026765.145	SAMN37690845	clinical	cd_8_group_19926	-	-
PDT002503703.1	PDS000026765.145	SAMN45121520	clinical	cd_8_group_19926	-	-
PDT000367697.1	PDS000026748.9	SAMN09917987	environmental/other	cd_8_group_19927	cd_4_group_19674	cd_2_group_18019
PDT000784338.1	PDS000026748.9	SAMN15481044	clinical	cd_8_group_19927	cd_4_group_19674	cd_2_group_18019
PDT002022888.1	PDS000026748.9	SAMN38760247	clinical	cd_8_group_19927	cd_4_group_19674	cd_2_group_18019
PDT000367790.2	PDS000239639.11	SAMN09907465	environmental/other	cd_8_group_19928	-	-
PDT001173940.1	PDS000239639.11	SAMEA7302448	NULL	cd_8_group_19928	-	-
PDT000405533.1	PDS000239639.11	SAMN10397019	environmental/other	cd_8_group_19928	cd_4_group_21330	cd_2_group_19606
PDT000499484.1	PDS000239639.11	SAMN11604756	environmental/other	cd_8_group_19928	cd_4_group_21330	cd_2_group_19606
PDT000499491.1	PDS000239639.11	SAMN11604859	environmental/other	cd_8_group_19928	cd_4_group_21330	cd_2_group_19606
PDT000415655.1	PDS000239639.11	SAMN10524045	environmental/other	cd_8_group_19928	cd_4_group_21793	-
PDT000415616.1	PDS000239639.11	SAMN10576336	environmental/other	cd_8_group_19928	cd_4_group_21793	cd_2_group_20035
PDT000415626.1	PDS000239639.11	SAMN10524047	environmental/other	cd_8_group_19928	cd_4_group_21793	cd_2_group_20035
PDT000415671.1	PDS000239639.11	SAMN10524050	environmental/other	cd_8_group_19928	cd_4_group_21793	cd_2_group_20035
PDT000526161.1	PDS000239639.11	SAMN12108809	environmental/other	cd_8_group_19928	cd_4_group_21793	cd_2_group_20035
PDT000526162.1	PDS000239639.11	SAMN12108795	environmental/other	cd_8_group_19928	cd_4_group_21793	cd_2_group_20035
PDT000415617.1	PDS000239639.11	SAMN10576332	environmental/other	cd_8_group_19928	cd_4_group_21793	cd_2_group_20036
PDT000415630.1	PDS000239639.11	SAMN10524039	environmental/other	cd_8_group_19928	cd_4_group_21793	cd_2_group_20036
PDT000415665.1	PDS000239639.11	SAMN10524036	environmental/other	cd_8_group_19928	cd_4_group_21793	cd_2_group_20036
PDT000526163.1	PDS000239639.11	SAMN12108802	environmental/other	cd_8_group_19928	cd_4_group_21793	cd_2_group_20036
PDT001173931.1	PDS000239639.11	SAMEA7302400	NULL	cd_8_group_19928	cd_4_group_42244	-
PDT001119485.1	PDS000239639.11	SAMEA7302440	NULL	cd_8_group_19928	cd_4_group_42244	cd_2_group_39879
PDT001119488.1	PDS000239639.11	SAMEA7302447	NULL	cd_8_group_19928	cd_4_group_42244	cd_2_group_39879
PDT000367791.2	PDS000239639.11	SAMN09907456	environmental/other	cd_8_group_19929	-	-
PDT000367799.2	PDS000239639.11	SAMN09907452	environmental/other	cd_8_group_19929	-	-
PDT000407062.1	PDS000239639.11	SAMN10416390	environmental/other	cd_8_group_19929	-	-
PDT000526149.1	PDS000239639.11	SAMN12108775	environmental/other	cd_8_group_19929	-	-
PDT000407071.1	PDS000239639.11	SAMN10416368	environmental/other	cd_8_group_19929	cd_4_group_21393	-
PDT000500700.1	PDS000239639.11	SAMN11640132	environmental/other	cd_8_group_19929	cd_4_group_21393	-
PDT000407053.1	PDS000239639.11	SAMN10416364	environmental/other	cd_8_group_19929	cd_4_group_21393	cd_2_group_19674
PDT000793175.1	PDS000239639.11	SAMN15588391	environmental/other	cd_8_group_19929	cd_4_group_21393	cd_2_group_19674
PDT000793221.1	PDS000239639.11	SAMN15588454	environmental/other	cd_8_group_19929	cd_4_group_21393	cd_2_group_19674
PDT000415613.1	PDS000239639.11	SAMN10524038	environmental/other	cd_8_group_19929	cd_4_group_21791	-
PDT000793172.1	PDS000239639.11	SAMN15588408	environmental/other	cd_8_group_19929	cd_4_group_21791	cd_2_group_31513
PDT001085538.1	PDS000239639.11	SAMN20119332	environmental/other	cd_8_group_19929	cd_4_group_21791	cd_2_group_31513
PDT001088389.1	PDS000239639.11	SAMN20176111	environmental/other	cd_8_group_19929	cd_4_group_21791	cd_2_group_31513
PDT000039966.3	PDS000013650.271	SAMN02699706	environmental/other	cd_8_group_1993	-	-
PDT000042402.3	PDS000013650.271	SAMN02699756	environmental/other	cd_8_group_1993	-	-
PDT000367843.1	PDS000050428.6	SAMN09928059	clinical	cd_8_group_19930	cd_4_group_19676	cd_2_group_18023
PDT000581038.1	PDS000050428.6	SAMN12702185	clinical	cd_8_group_19930	cd_4_group_19676	cd_2_group_18023
PDT000618328.1	PDS000050428.6	SAMN13118082	clinical	cd_8_group_19930	cd_4_group_19676	cd_2_group_18023
PDT000866045.1	PDS000050428.6	SAMN15599025	clinical	cd_8_group_19930	cd_4_group_19676	cd_2_group_18023
PDT001670593.1	PDS000050428.6	SAMN33927429	clinical	cd_8_group_19930	cd_4_group_19676	cd_2_group_18023
PDT000367872.1	PDS000241216.6	SAMN09928117	clinical	cd_8_group_19931	cd_4_group_19679	cd_2_group_18024
PDT000375219.1	PDS000241216.6	SAMN10037201	clinical	cd_8_group_19931	cd_4_group_19679	cd_2_group_18024
PDT000375254.1	PDS000241216.6	SAMN10037245	clinical	cd_8_group_19931	cd_4_group_19679	cd_2_group_18024
PDT000367877.1	PDS000238478.2	SAMN09928118	clinical	cd_8_group_19932	-	-
PDT000539156.1	PDS000238478.2	SAMN12221042	clinical	cd_8_group_19932	-	-
PDT000367883.1	PDS000036152.4	SAMN09928129	clinical	cd_8_group_19933	cd_4_group_19680	cd_2_group_18026
PDT000367893.1	PDS000036152.4	SAMN09928156	clinical	cd_8_group_19933	cd_4_group_19680	cd_2_group_18026
PDT000600740.1	PDS000036152.4	SAMN12876241	clinical	cd_8_group_19933	cd_4_group_19680	cd_2_group_18026
PDT000367885.1	PDS000037533.2	SAMN09928126	clinical	cd_8_group_19934	cd_4_group_19681	cd_2_group_18027
PDT000389847.1	PDS000037533.2	SAMN10228078	clinical	cd_8_group_19934	cd_4_group_19681	cd_2_group_18027
PDT000398771.1	PDS000037533.2	SAMN10342579	clinical	cd_8_group_19934	cd_4_group_19681	cd_2_group_18027
PDT000367900.1	PDS000066691.1	SAMN09928133	clinical	cd_8_group_19935	-	-
PDT000803667.1	PDS000066691.1	SAMN15750771	clinical	cd_8_group_19935	-	-
PDT000367941.1	PDS000036140.1	SAMN07774667	environmental/other	cd_8_group_19936	cd_4_group_19685	-
PDT000367980.1	PDS000036140.1	SAMN07774955	environmental/other	cd_8_group_19936	cd_4_group_19685	-
PDT000367945.1	PDS000036151.1	SAMN09929383	environmental/other	cd_8_group_19937	cd_4_group_19686	cd_2_group_18029
PDT000367947.1	PDS000036151.1	SAMN09929386	environmental/other	cd_8_group_19937	cd_4_group_19686	cd_2_group_18029
PDT000367951.1	PDS000036147.10	SAMN07135198	environmental/other	cd_8_group_19938	cd_4_group_19687	-
PDT000367955.1	PDS000036147.10	SAMN07135199	environmental/other	cd_8_group_19938	cd_4_group_19687	-
PDT000367975.1	PDS000036147.10	SAMN07135155	environmental/other	cd_8_group_19938	cd_4_group_19687	-
PDT000367962.1	PDS000036156.1	SAMN07135196	environmental/other	cd_8_group_19939	cd_4_group_19688	cd_2_group_18030
PDT000367984.1	PDS000036156.1	SAMN07135195	environmental/other	cd_8_group_19939	cd_4_group_19688	cd_2_group_18030
PDT000367986.1	PDS000036156.1	SAMN07135194	environmental/other	cd_8_group_19939	cd_4_group_19688	cd_2_group_18030
PDT000039974.3	PDS000144857.39	SAMN02699708	environmental/other	cd_8_group_1994	cd_4_group_1945	cd_2_group_1778
PDT000719347.1	PDS000144857.39	SAMN14504849	environmental/other	cd_8_group_1994	cd_4_group_1945	cd_2_group_1778
PDT000367963.2	PDS000036146.2	SAMN07135191	environmental/other	cd_8_group_19940	cd_4_group_19689	cd_2_group_18031
PDT000367985.1	PDS000036146.2	SAMN07135192	environmental/other	cd_8_group_19940	cd_4_group_19689	cd_2_group_18031
PDT000367968.1	PDS000117586.2	SAMN07774671	environmental/other	cd_8_group_19941	cd_4_group_19690	-
PDT001409848.1	PDS000117586.2	SAMEA104143937	NULL	cd_8_group_19941	cd_4_group_19690	-
PDT001271262.1	PDS000038324.9	SAMN26748501	environmental/other	cd_8_group_19942	-	-
PDT001876502.1	PDS000038324.9	SAMN37298605	environmental/other	cd_8_group_19942	-	-
PDT001271259.1	PDS000038324.9	SAMN26748504	environmental/other	cd_8_group_19942	cd_4_group_19691	-
PDT001876505.1	PDS000038324.9	SAMN37298602	environmental/other	cd_8_group_19942	cd_4_group_19691	-
PDT000368011.1	PDS000038324.9	SAMN09839637	environmental/other	cd_8_group_19942	cd_4_group_19691	cd_2_group_18032
PDT000395980.3	PDS000038324.9	SAMN10284811	environmental/other	cd_8_group_19942	cd_4_group_19691	cd_2_group_18032
PDT000583899.1	PDS000038324.9	SAMN12722952	environmental/other	cd_8_group_19942	cd_4_group_19691	cd_2_group_18032
PDT000950060.1	PDS000038324.9	SAMN17813962	environmental/other	cd_8_group_19942	cd_4_group_19691	cd_2_group_18032
PDT001135797.1	PDS000038324.9	SAMN20865825	environmental/other	cd_8_group_19942	cd_4_group_19691	cd_2_group_18032
PDT001876503.1	PDS000038324.9	SAMN37298604	environmental/other	cd_8_group_19942	cd_4_group_19691	cd_2_group_56242
PDT001876504.1	PDS000038324.9	SAMN37298603	environmental/other	cd_8_group_19942	cd_4_group_19691	cd_2_group_56242
PDT001876506.1	PDS000038324.9	SAMN37298601	environmental/other	cd_8_group_19942	cd_4_group_19691	cd_2_group_56242
PDT001876509.1	PDS000038324.9	SAMN37298598	environmental/other	cd_8_group_19942	cd_4_group_19691	cd_2_group_56242
PDT002187473.1	PDS000038324.9	SAMN41457707	environmental/other	cd_8_group_19942	cd_4_group_19691	cd_2_group_56242
PDT000399372.2	PDS000038582.5	SAMN10349057	environmental/other	cd_8_group_19943	-	-
PDT000526138.1	PDS000038582.5	SAMN12108779	environmental/other	cd_8_group_19943	-	-
PDT000549358.1	PDS000038582.5	SAMN12364000	clinical	cd_8_group_19943	-	-
PDT000368021.1	PDS000038582.5	SAMN09850715	environmental/other	cd_8_group_19943	cd_4_group_19693	cd_2_group_18034
PDT000526141.1	PDS000038582.5	SAMN12108761	environmental/other	cd_8_group_19943	cd_4_group_19693	cd_2_group_18034
PDT000405527.1	PDS000038582.5	SAMN10397011	environmental/other	cd_8_group_19943	cd_4_group_21327	cd_2_group_19604
PDT002238824.1	PDS000038582.5	SAMN42235616	environmental/other	cd_8_group_19943	cd_4_group_21327	cd_2_group_19604
PDT002238943.1	PDS000038582.5	SAMN42235617	environmental/other	cd_8_group_19943	cd_4_group_21327	cd_2_group_19604
PDT000368032.2	PDS000002053.161	SAMN09850701	environmental/other	cd_8_group_19944	-	-
PDT000836968.1	PDS000002053.161	SAMN16171069	environmental/other	cd_8_group_19944	cd_4_group_34811	-
PDT001160964.1	PDS000002053.161	SAMN22560596	environmental/other	cd_8_group_19944	cd_4_group_34811	-
PDT000368035.2	PDS000032555.320	SAMN09850301	environmental/other	cd_8_group_19945	-	-
PDT000546950.1	PDS000032555.320	SAMN12327998	environmental/other	cd_8_group_19945	-	-
PDT000368045.1	PDS000239639.11	SAMN09850700	environmental/other	cd_8_group_19946	cd_4_group_19694	-
PDT000415649.1	PDS000239639.11	SAMN10521920	environmental/other	cd_8_group_19946	cd_4_group_19694	-
PDT000417064.1	PDS000239639.11	SAMN10589462	environmental/other	cd_8_group_19946	cd_4_group_19694	-
PDT000368071.1	PDS000030923.4	SAMN09933809	clinical	cd_8_group_19947	-	-
PDT000851121.1	PDS000030923.4	SAMN16319694	clinical	cd_8_group_19947	-	-
PDT000368072.1	PDS000029199.11	SAMN09933831	clinical	cd_8_group_19948	-	-
PDT001173291.1	PDS000029199.11	SAMN23038620	clinical	cd_8_group_19948	-	-
PDT002393955.1	PDS000029199.11	SAMN43944844	clinical	cd_8_group_19948	cd_4_group_67059	-
PDT002552877.1	PDS000029199.11	SAMN46043065	clinical	cd_8_group_19948	cd_4_group_67059	-
PDT000409856.1	PDS000241216.6	SAMN10461430	environmental/other	cd_8_group_19949	-	-
PDT000368086.1	PDS000241216.6	SAMN09933849	clinical	cd_8_group_19949	cd_4_group_19697	cd_2_group_18038
PDT000467897.1	PDS000241216.6	SAMN10975490	clinical	cd_8_group_19949	cd_4_group_19697	cd_2_group_18038
PDT000442857.1	PDS000241216.6	SAMN10774039	clinical	cd_8_group_19949	cd_4_group_19697	cd_2_group_20722
PDT000457248.1	PDS000241216.6	SAMN10851842	clinical	cd_8_group_19949	cd_4_group_19697	cd_2_group_20722
PDT000039980.3	PDS000032668.1595	SAMN03079640	clinical	cd_8_group_1995	-	-
PDT000040739.3	PDS000032668.1595	SAMN03092696	clinical	cd_8_group_1995	-	-
PDT000368106.1	PDS000027748.375	SAMN09933860	clinical	cd_8_group_19950	-	-
PDT000677476.1	PDS000027748.375	SAMN13978092	clinical	cd_8_group_19950	-	-
PDT000773967.1	PDS000027748.375	SAMN15400660	clinical	cd_8_group_19950	-	-
PDT000957296.1	PDS000042158.4	SAMN17910385	clinical	cd_8_group_19951	-	-
PDT000368118.1	PDS000042158.4	SAMN09933892	clinical	cd_8_group_19951	cd_4_group_19700	-
PDT000447443.1	PDS000042158.4	SAMN10787615	clinical	cd_8_group_19951	cd_4_group_19700	-
PDT000785771.1	PDS000042158.4	SAMN15507260	clinical	cd_8_group_19951	cd_4_group_19700	-
PDT000368119.1	PDS000027050.115	SAMN09933916	clinical	cd_8_group_19952	-	-
PDT001159307.1	PDS000027050.115	SAMN22483325	clinical	cd_8_group_19952	-	-
PDT000368122.1	PDS000037577.5	SAMN09933893	clinical	cd_8_group_19953	cd_4_group_19701	-
PDT000390438.1	PDS000037577.5	SAMN10231770	clinical	cd_8_group_19953	cd_4_group_19701	cd_2_group_18975
PDT000391070.1	PDS000037577.5	SAMN10240806	clinical	cd_8_group_19953	cd_4_group_19701	cd_2_group_18975
PDT000863921.1	PDS000026549.900	SAMN16486149	clinical	cd_8_group_19954	-	-
PDT000368125.1	PDS000026549.900	SAMN09933900	clinical	cd_8_group_19954	cd_4_group_19702	cd_2_group_18041
PDT000482338.1	PDS000026549.900	SAMN10395555	environmental/other	cd_8_group_19954	cd_4_group_19702	cd_2_group_18041
PDT000482348.1	PDS000026549.900	SAMN10395554	environmental/other	cd_8_group_19954	cd_4_group_19702	cd_2_group_18041
PDT000482351.1	PDS000026549.900	SAMN10395592	environmental/other	cd_8_group_19954	cd_4_group_19702	cd_2_group_18041
PDT000799571.1	PDS000037062.6	SAMN15677808	clinical	cd_8_group_19955	-	-
PDT000368136.1	PDS000037062.6	SAMN09933917	clinical	cd_8_group_19955	cd_4_group_19704	cd_2_group_18044
PDT000381162.1	PDS000037062.6	SAMN10092029	clinical	cd_8_group_19955	cd_4_group_19704	cd_2_group_18044
PDT000382667.1	PDS000037062.6	SAMN10102263	clinical	cd_8_group_19955	cd_4_group_19704	cd_2_group_18044
PDT000368141.1	PDS000046256.1	SAMN09933926	clinical	cd_8_group_19956	cd_4_group_19705	cd_2_group_18045
PDT000517665.1	PDS000046256.1	SAMN11955261	clinical	cd_8_group_19956	cd_4_group_19705	cd_2_group_18045
PDT000368143.1	PDS000038293.2	SAMN09933920	clinical	cd_8_group_19957	cd_4_group_19706	cd_2_group_18046
PDT000398664.1	PDS000038293.2	SAMN10339229	clinical	cd_8_group_19957	cd_4_group_19706	cd_2_group_18046
PDT001164652.1	PDS000004419.163	SAMN22785392	clinical	cd_8_group_19958	-	-
PDT002327553.1	PDS000004419.163	SAMN43253751	clinical	cd_8_group_19958	-	-
PDT000368154.1	PDS000004419.163	SAMN09933928	clinical	cd_8_group_19958	cd_4_group_19707	cd_2_group_18047
PDT001837223.1	PDS000004419.163	SAMN36807753	clinical	cd_8_group_19958	cd_4_group_19707	cd_2_group_18047
PDT000368159.1	PDS000216718.134	SAMN09933927	clinical	cd_8_group_19959	-	-
PDT000496331.1	PDS000216718.134	SAMN11526596	clinical	cd_8_group_19959	-	-
PDT000496962.1	PDS000216718.134	SAMN11552690	clinical	cd_8_group_19959	-	-
PDT000557935.1	PDS000216718.134	SAMN12528181	clinical	cd_8_group_19959	-	-
PDT000042001.2	PDS000031947.75	SAMN03102357	environmental/other	cd_8_group_1996	-	-
PDT000045510.2	PDS000031947.75	SAMN03120971	environmental/other	cd_8_group_1996	-	-
PDT000357505.1	PDS000031947.75	SAMN09755697	environmental/other	cd_8_group_1996	cd_4_group_1947	-
PDT000039993.2	PDS000031947.75	SAMN03018246	environmental/other	cd_8_group_1996	cd_4_group_1947	cd_2_group_1779
PDT000040914.2	PDS000031947.75	SAMN03102322	environmental/other	cd_8_group_1996	cd_4_group_1947	cd_2_group_1779
PDT000041985.2	PDS000031947.75	SAMN03102361	environmental/other	cd_8_group_1996	cd_4_group_1947	cd_2_group_1949
PDT000042007.2	PDS000031947.75	SAMN03102366	environmental/other	cd_8_group_1996	cd_4_group_1947	cd_2_group_1949
PDT000087435.2	PDS000031947.75	SAMN03573428	environmental/other	cd_8_group_1996	cd_4_group_1947	cd_2_group_1949
PDT000368161.1	PDS000094401.13	SAMN09933922	clinical	cd_8_group_19960	cd_4_group_19708	cd_2_group_18048
PDT000989066.1	PDS000094401.13	SAMN18314346	clinical	cd_8_group_19960	cd_4_group_19708	cd_2_group_18048
PDT000452464.1	PDS000027620.17	SAMN10817117	clinical	cd_8_group_19961	-	-
PDT001410030.1	PDS000027620.17	SAMN30686044	clinical	cd_8_group_19961	-	-
PDT001450902.1	PDS000027620.17	SAMN31253076	clinical	cd_8_group_19961	-	-
PDT002195934.1	PDS000027620.17	SAMN41752793	clinical	cd_8_group_19961	-	-
PDT002899456.1	PDS000027620.17	SAMN50799117	clinical	cd_8_group_19961	-	-
PDT000368165.1	PDS000027620.17	SAMN09933915	clinical	cd_8_group_19961	cd_4_group_19709	-
PDT001186675.1	PDS000027620.17	SAMEA4715708	clinical	cd_8_group_19961	cd_4_group_19709	-
PDT001832616.1	PDS000027620.17	SAMEA112912555	NULL	cd_8_group_19961	cd_4_group_19709	cd_2_group_55213
PDT001832617.1	PDS000027620.17	SAMEA112912556	NULL	cd_8_group_19961	cd_4_group_19709	cd_2_group_55213
PDT002214639.1	PDS000027620.17	SAMN41884065	clinical	cd_8_group_19961	cd_4_group_19709	cd_2_group_55213
PDT000368168.1	PDS000026588.218	SAMN09933957	clinical	cd_8_group_19962	cd_4_group_19710	cd_2_group_18049
PDT000381941.1	PDS000026588.218	SAMN10095950	clinical	cd_8_group_19962	cd_4_group_19710	cd_2_group_18049
PDT000368200.1	PDS000032654.291	SAMN09933968	clinical	cd_8_group_19963	cd_4_group_19714	cd_2_group_18053
PDT000565695.1	PDS000032654.291	SAMN12586993	environmental/other	cd_8_group_19963	cd_4_group_19714	cd_2_group_18053
PDT000672014.1	PDS000036339.11	SAMN13937766	clinical	cd_8_group_19964	-	-
PDT002247903.1	PDS000036339.11	SAMN42463491	clinical	cd_8_group_19964	-	-
PDT002772801.1	PDS000036339.11	SAMN48575581	clinical	cd_8_group_19964	-	-
PDT000368215.1	PDS000036339.11	SAMN09934006	clinical	cd_8_group_19964	cd_4_group_19715	cd_2_group_18056
PDT000764759.1	PDS000036339.11	SAMN15225525	clinical	cd_8_group_19964	cd_4_group_19715	cd_2_group_18056
PDT000598865.1	PDS000216719.23	SAMN12889137	clinical	cd_8_group_19965	-	-
PDT002302617.1	PDS000216719.23	SAMN41838656	clinical	cd_8_group_19965	-	-
PDT002320379.1	PDS000216719.23	SAMN41838062	clinical	cd_8_group_19965	-	-
PDT002327801.1	PDS000216719.23	SAMN41837780	clinical	cd_8_group_19965	-	-
PDT000368224.1	PDS000216719.23	SAMN09934001	clinical	cd_8_group_19965	cd_4_group_19716	cd_2_group_18057
PDT000368237.1	PDS000216719.23	SAMN09934026	clinical	cd_8_group_19965	cd_4_group_19716	cd_2_group_18057
PDT000447494.1	PDS000216719.23	SAMN10787646	clinical	cd_8_group_19965	cd_4_group_19716	cd_2_group_18057
PDT002302279.1	PDS000216719.23	SAMN41837763	clinical	cd_8_group_19965	cd_4_group_65178	-
PDT002302286.1	PDS000216719.23	SAMN41837756	clinical	cd_8_group_19965	cd_4_group_65178	-
PDT000414158.1	PDS000216718.134	SAMN10520314	clinical	cd_8_group_19966	cd_4_group_19717	-
PDT000368227.1	PDS000216718.134	SAMN09934034	clinical	cd_8_group_19966	cd_4_group_19717	cd_2_group_18058
PDT000368231.1	PDS000216718.134	SAMN09934035	clinical	cd_8_group_19966	cd_4_group_19717	cd_2_group_18058
PDT000368232.1	PDS000216718.134	SAMN09934036	clinical	cd_8_group_19966	cd_4_group_19717	cd_2_group_18058
PDT000368240.1	PDS000216718.134	SAMN09934020	clinical	cd_8_group_19966	cd_4_group_19717	cd_2_group_18058
PDT000371818.1	PDS000216718.134	SAMN09952598	clinical	cd_8_group_19966	cd_4_group_19717	cd_2_group_18058
PDT000375298.1	PDS000216718.134	SAMN10037289	clinical	cd_8_group_19966	cd_4_group_19717	cd_2_group_18058
PDT000414084.1	PDS000216718.134	SAMN10506034	environmental/other	cd_8_group_19966	cd_4_group_19717	cd_2_group_18058
PDT000368228.1	PDS000241216.6	SAMN09934003	clinical	cd_8_group_19967	cd_4_group_19718	-
PDT002835533.1	PDS000241216.6	SAMN49971514	clinical	cd_8_group_19967	cd_4_group_19718	-
PDT000368239.1	PDS000036352.1	SAMN09934030	clinical	cd_8_group_19968	cd_4_group_19719	cd_2_group_18059
PDT000368256.1	PDS000036352.1	SAMN09934045	clinical	cd_8_group_19968	cd_4_group_19719	cd_2_group_18059
PDT000368243.1	PDS000012600.43	SAMN09934042	clinical	cd_8_group_19969	cd_4_group_19720	cd_2_group_18060
PDT000603557.1	PDS000012600.43	SAMN13000723	clinical	cd_8_group_19969	cd_4_group_19720	cd_2_group_18060
PDT000039995.2	PDS000031579.2	SAMN03018248	environmental/other	cd_8_group_1997	cd_4_group_1948	cd_2_group_1780
PDT000040901.2	PDS000031579.2	SAMN03018256	environmental/other	cd_8_group_1997	cd_4_group_1948	cd_2_group_1780
PDT000368255.1	PDS000001852.976	SAMN09934054	clinical	cd_8_group_19970	cd_4_group_19721	cd_2_group_18062
PDT000388508.1	PDS000001852.976	SAMN10176389	clinical	cd_8_group_19970	cd_4_group_19721	cd_2_group_18062
PDT000520165.1	PDS000030237.1607	SAMN11998922	clinical	cd_8_group_19971	-	-
PDT001207184.1	PDS000030237.1607	SAMN24246914	clinical	cd_8_group_19971	-	-
PDT000368285.1	PDS000030237.1607	SAMN09934088	clinical	cd_8_group_19971	cd_4_group_19723	cd_2_group_18067
PDT000368318.1	PDS000030237.1607	SAMN09934091	clinical	cd_8_group_19971	cd_4_group_19723	cd_2_group_18067
PDT001249893.1	PDS000037665.11	SAMN25966678	clinical	cd_8_group_19972	-	-
PDT000368291.1	PDS000037665.11	SAMN09934078	clinical	cd_8_group_19972	cd_4_group_19724	cd_2_group_18068
PDT000392338.1	PDS000037665.11	SAMN10251841	clinical	cd_8_group_19972	cd_4_group_19724	cd_2_group_18068
PDT000368305.1	PDS000037669.4	SAMN09934081	clinical	cd_8_group_19973	-	-
PDT000392352.1	PDS000037669.4	SAMN10251771	clinical	cd_8_group_19973	-	-
PDT000368308.1	PDS000037674.1	SAMN09934121	clinical	cd_8_group_19974	cd_4_group_19725	cd_2_group_18070
PDT000392349.1	PDS000037674.1	SAMN10251764	clinical	cd_8_group_19974	cd_4_group_19725	cd_2_group_18070
PDT000368310.1	PDS000184350.23	SAMN09934118	clinical	cd_8_group_19975	cd_4_group_19726	cd_2_group_18071
PDT000394541.1	PDS000184350.23	SAMN10276723	clinical	cd_8_group_19975	cd_4_group_19726	cd_2_group_18071
PDT000459209.1	PDS000184350.23	SAMN10873950	clinical	cd_8_group_19975	cd_4_group_19726	cd_2_group_18071
PDT000368323.1	PDS000037668.1	SAMN09934082	clinical	cd_8_group_19976	cd_4_group_19727	cd_2_group_18072
PDT000392363.1	PDS000037668.1	SAMN10251773	clinical	cd_8_group_19976	cd_4_group_19727	cd_2_group_18072
PDT002385992.1	PDS000076604.959	SAMN43784358	clinical	cd_8_group_19977	cd_4_group_19728	-
PDT000368398.1	PDS000076604.959	SAMN09933744	environmental/other	cd_8_group_19977	cd_4_group_19728	cd_2_group_18073
PDT000413638.1	PDS000076604.959	SAMN10517122	clinical	cd_8_group_19977	cd_4_group_19728	cd_2_group_18073
PDT000532095.1	PDS000076604.959	SAMN12125695	clinical	cd_8_group_19977	cd_4_group_19728	cd_2_group_18073
PDT000797056.1	PDS000076604.959	SAMN15643583	clinical	cd_8_group_19977	cd_4_group_19728	cd_2_group_18073
PDT002485422.1	PDS000076604.959	SAMN45000350	clinical	cd_8_group_19977	cd_4_group_19728	cd_2_group_18073
PDT002897076.1	PDS000076604.959	SAMN50777461	clinical	cd_8_group_19977	cd_4_group_19728	cd_2_group_18073
PDT002903721.1	PDS000076604.959	SAMN50922806	clinical	cd_8_group_19977	cd_4_group_19728	cd_2_group_18073
PDT000368399.1	PDS000029414.287	SAMN09933749	environmental/other	cd_8_group_19978	-	-
PDT000372666.1	PDS000029414.287	SAMN09984122	environmental/other	cd_8_group_19978	-	-
PDT000624557.1	PDS000029414.287	SAMN13191282	environmental/other	cd_8_group_19978	-	-
PDT001012191.1	PDS000029414.287	SAMN18863740	environmental/other	cd_8_group_19978	-	-
PDT000375918.1	PDS000029414.287	SAMN10033090	environmental/other	cd_8_group_19978	cd_4_group_19908	-
PDT000376743.1	PDS000029414.287	SAMN10059886	environmental/other	cd_8_group_19978	cd_4_group_19908	-
PDT000413907.1	PDS000029414.287	SAMN10518389	environmental/other	cd_8_group_19978	cd_4_group_21715	-
PDT000549642.1	PDS000029414.287	SAMN12369307	environmental/other	cd_8_group_19978	cd_4_group_21715	cd_2_group_24170
PDT000549644.1	PDS000029414.287	SAMN12369308	environmental/other	cd_8_group_19978	cd_4_group_21715	cd_2_group_24170
PDT000594008.1	PDS000029414.287	SAMN12842971	environmental/other	cd_8_group_19978	cd_4_group_21715	cd_2_group_24170
PDT000408963.1	PDS000032514.164	SAMN10440525	environmental/other	cd_8_group_19979	-	-
PDT000409524.1	PDS000032514.164	SAMN10456770	environmental/other	cd_8_group_19979	-	-
PDT000409837.1	PDS000032514.164	SAMN10461464	environmental/other	cd_8_group_19979	-	-
PDT000455429.1	PDS000032514.164	SAMN10841329	environmental/other	cd_8_group_19979	-	-
PDT000494396.2	PDS000032514.164	SAMN11477191	environmental/other	cd_8_group_19979	-	-
PDT000518544.1	PDS000032514.164	SAMN11973951	environmental/other	cd_8_group_19979	-	-
PDT000550889.1	PDS000032514.164	SAMN12390738	environmental/other	cd_8_group_19979	-	-
PDT000677689.1	PDS000032514.164	SAMN13977754	environmental/other	cd_8_group_19979	-	-
PDT000727458.1	PDS000032514.164	SAMN14738169	environmental/other	cd_8_group_19979	-	-
PDT000781309.1	PDS000032514.164	SAMN15430988	environmental/other	cd_8_group_19979	-	-
PDT001285122.1	PDS000032514.164	SAMN27552236	environmental/other	cd_8_group_19979	-	-
PDT001394010.1	PDS000032514.164	SAMN30398173	environmental/other	cd_8_group_19979	-	-
PDT000368410.1	PDS000032514.164	SAMN09933761	environmental/other	cd_8_group_19979	cd_4_group_19731	-
PDT000431827.1	PDS000032514.164	SAMN10700153	environmental/other	cd_8_group_19979	cd_4_group_19731	-
PDT000471400.1	PDS000032514.164	SAMN11042582	environmental/other	cd_8_group_19979	cd_4_group_19731	-
PDT000538774.1	PDS000032514.164	SAMN12212466	environmental/other	cd_8_group_19979	cd_4_group_21617	-
PDT000412331.1	PDS000032514.164	SAMN10499837	environmental/other	cd_8_group_19979	cd_4_group_21617	cd_2_group_19868
PDT000476535.2	PDS000032514.164	SAMN11099173	environmental/other	cd_8_group_19979	cd_4_group_21617	cd_2_group_19868
PDT001145571.1	PDS000032514.164	SAMN22064521	environmental/other	cd_8_group_19979	cd_4_group_43340	-
PDT001175736.1	PDS000032514.164	SAMN23176157	environmental/other	cd_8_group_19979	cd_4_group_43340	-
PDT000085538.2	PDS000029625.626	SAMN04054004	clinical	cd_8_group_1998	cd_4_group_1949	-
PDT000040006.3	PDS000029625.626	SAMN03079656	clinical	cd_8_group_1998	cd_4_group_1949	cd_2_group_1781
PDT000040007.3	PDS000029625.626	SAMN03079657	clinical	cd_8_group_1998	cd_4_group_1949	cd_2_group_1781
PDT000040008.3	PDS000029625.626	SAMN03079654	clinical	cd_8_group_1998	cd_4_group_1949	cd_2_group_1781
PDT000040010.3	PDS000029625.626	SAMN03079655	clinical	cd_8_group_1998	cd_4_group_1949	cd_2_group_1781
PDT000040011.3	PDS000029625.626	SAMN03079653	clinical	cd_8_group_1998	cd_4_group_1949	cd_2_group_1781
PDT000040012.3	PDS000029625.626	SAMN03079658	clinical	cd_8_group_1998	cd_4_group_1949	cd_2_group_1781
PDT000040013.8	PDS000029625.626	SAMN03079659	clinical	cd_8_group_1998	cd_4_group_1949	cd_2_group_1781
PDT000040351.2	PDS000029625.626	SAMN03097553	clinical	cd_8_group_1998	cd_4_group_1949	cd_2_group_1781
PDT000041351.3	PDS000029625.626	SAMN03103582	clinical	cd_8_group_1998	cd_4_group_1949	cd_2_group_1781
PDT000041464.2	PDS000029625.626	SAMN03135736	clinical	cd_8_group_1998	cd_4_group_1949	cd_2_group_1781
PDT000544984.1	PDS000029625.626	SAMN12289156	clinical	cd_8_group_1998	cd_4_group_1949	cd_2_group_1781
PDT000368419.1	PDS000217830.37	SAMN09933760	environmental/other	cd_8_group_19980	-	-
PDT000384488.1	PDS000217830.37	SAMN10129917	environmental/other	cd_8_group_19980	-	-
PDT000368468.1	PDS000007065.27	SAMN09937705	clinical	cd_8_group_19981	cd_4_group_19734	-
PDT000368473.1	PDS000007065.27	SAMN09937708	clinical	cd_8_group_19981	cd_4_group_19734	-
PDT000368469.1	PDS000029392.28	SAMN09937721	clinical	cd_8_group_19982	-	-
PDT002567937.1	PDS000029392.28	SAMN46282593	clinical	cd_8_group_19982	-	-
PDT000368471.1	PDS000188976.1	SAMN09937714	clinical	cd_8_group_19983	-	-
PDT002262839.1	PDS000188976.1	SAMN42744273	clinical	cd_8_group_19983	-	-
PDT000368481.1	PDS000108885.163	SAMN09937719	clinical	cd_8_group_19984	cd_4_group_19735	-
PDT000385928.1	PDS000108885.163	SAMN10138966	clinical	cd_8_group_19984	cd_4_group_19735	cd_2_group_18772
PDT000414715.1	PDS000108885.163	SAMN10534298	clinical	cd_8_group_19984	cd_4_group_19735	cd_2_group_18772
PDT000417930.1	PDS000108885.163	SAMN10597491	clinical	cd_8_group_19984	cd_4_group_19735	cd_2_group_18772
PDT002561018.1	PDS000036999.11	SAMN43766026	environmental/other	cd_8_group_19985	-	-
PDT000368482.1	PDS000036999.11	SAMN09937715	clinical	cd_8_group_19985	cd_4_group_19736	cd_2_group_18077
PDT000381834.1	PDS000036999.11	SAMN10095798	clinical	cd_8_group_19985	cd_4_group_19736	cd_2_group_18077
PDT000386909.1	PDS000036999.11	SAMN10144161	clinical	cd_8_group_19985	cd_4_group_19736	cd_2_group_18077
PDT000388003.1	PDS000036999.11	SAMN10171119	clinical	cd_8_group_19985	cd_4_group_19736	cd_2_group_18077
PDT000637246.1	PDS000036999.11	SAMN13412109	clinical	cd_8_group_19985	cd_4_group_19736	cd_2_group_18077
PDT000637247.1	PDS000036999.11	SAMN13412106	clinical	cd_8_group_19985	cd_4_group_19736	cd_2_group_18077
PDT000368503.1	PDS000026893.131	SAMN09937756	clinical	cd_8_group_19986	-	-
PDT000589365.1	PDS000026893.131	SAMN12797823	clinical	cd_8_group_19986	-	-
PDT000690452.1	PDS000026893.131	SAMN14206033	clinical	cd_8_group_19986	-	-
PDT000478610.1	PDS000026893.131	SAMN11149192	clinical	cd_8_group_19986	cd_4_group_24025	-
PDT000478633.1	PDS000026893.131	SAMN11149310	clinical	cd_8_group_19986	cd_4_group_24025	-
PDT000368510.1	PDS000001251.553	SAMN09937763	clinical	cd_8_group_19987	-	-
PDT000407155.1	PDS000001251.553	SAMN10424262	clinical	cd_8_group_19987	-	-
PDT000368513.1	PDS000030093.260	SAMN09937751	clinical	cd_8_group_19988	cd_4_group_19737	-
PDT001094294.1	PDS000030093.260	SAMN20342772	clinical	cd_8_group_19988	cd_4_group_19737	-
PDT002875603.1	PDS000036514.9	SAMN50523606	clinical	cd_8_group_19989	-	-
PDT000368533.1	PDS000036514.9	SAMN09937748	clinical	cd_8_group_19989	cd_4_group_19742	cd_2_group_18080
PDT000372853.1	PDS000036514.9	SAMN09989599	clinical	cd_8_group_19989	cd_4_group_19742	cd_2_group_18080
PDT000583836.1	PDS000036514.9	SAMN12722833	clinical	cd_8_group_19989	cd_4_group_19742	cd_2_group_25206
PDT000611535.1	PDS000036514.9	SAMN13057420	clinical	cd_8_group_19989	cd_4_group_19742	cd_2_group_25206
PDT000040021.3	PDS000031751.1	SAMN02678689	environmental/other	cd_8_group_1999	-	-
PDT000098790.2	PDS000031751.1	SAMN02847574	environmental/other	cd_8_group_1999	-	-
PDT000368543.1	PDS000028238.7	SAMN09937826	clinical	cd_8_group_19990	cd_4_group_19744	cd_2_group_18081
PDT000370955.1	PDS000028238.7	SAMN09941188	clinical	cd_8_group_19990	cd_4_group_19744	cd_2_group_18081
PDT000881557.1	PDS000013853.355	SAMN16688059	clinical	cd_8_group_19991	cd_4_group_19745	-
PDT000368551.1	PDS000013853.355	SAMN09937782	clinical	cd_8_group_19991	cd_4_group_19745	cd_2_group_18082
PDT000368566.1	PDS000013853.355	SAMN09937780	clinical	cd_8_group_19991	cd_4_group_19745	cd_2_group_18082
PDT000409363.1	PDS000013853.355	SAMN10450695	clinical	cd_8_group_19991	cd_4_group_19745	cd_2_group_18082
PDT000883760.1	PDS000013853.355	SAMN16709347	clinical	cd_8_group_19991	cd_4_group_19745	cd_2_group_33925
PDT000897380.1	PDS000013853.355	SAMN16873170	clinical	cd_8_group_19991	cd_4_group_19745	cd_2_group_33925
PDT000368555.1	PDS000085033.695	SAMN09937794	clinical	cd_8_group_19992	-	-
PDT000412531.1	PDS000085033.695	SAMN10502677	clinical	cd_8_group_19992	-	-
PDT002619769.1	PDS000031814.230	SAMN46759053	environmental/other	cd_8_group_19993	-	-
PDT000368561.1	PDS000031814.230	SAMN09937783	clinical	cd_8_group_19993	cd_4_group_19746	cd_2_group_18084
PDT000381142.1	PDS000031814.230	SAMN10092039	clinical	cd_8_group_19993	cd_4_group_19746	cd_2_group_18084
PDT000368585.1	PDS000036907.5	SAMN09937817	clinical	cd_8_group_19994	cd_4_group_19747	cd_2_group_18086
PDT000376898.1	PDS000036907.5	SAMN10061362	clinical	cd_8_group_19994	cd_4_group_19747	cd_2_group_18086
PDT000376908.1	PDS000036907.5	SAMN10061357	clinical	cd_8_group_19994	cd_4_group_19747	cd_2_group_18086
PDT000368608.2	PDS000038316.1	SAMN09907458	environmental/other	cd_8_group_19995	-	-
PDT000397301.1	PDS000038316.1	SAMN10251101	environmental/other	cd_8_group_19995	-	-
PDT000368627.1	PDS000212473.13	SAMN09939157	environmental/other	cd_8_group_19996	cd_4_group_19749	cd_2_group_18087
PDT000430599.2	PDS000212473.13	SAMN10693251	environmental/other	cd_8_group_19996	cd_4_group_19749	cd_2_group_18087
PDT000375908.1	PDS000028422.7	SAMN10033111	environmental/other	cd_8_group_19997	-	-
PDT000368635.1	PDS000028422.7	SAMN09939152	environmental/other	cd_8_group_19997	cd_4_group_19750	-
PDT000415893.1	PDS000028422.7	SAMN10579851	clinical	cd_8_group_19997	cd_4_group_19750	-
PDT000368646.1	PDS000026541.311	SAMN09939455	environmental/other	cd_8_group_19998	cd_4_group_19753	cd_2_group_18090
PDT000375930.1	PDS000026541.311	SAMN10033094	environmental/other	cd_8_group_19998	cd_4_group_19753	cd_2_group_18090
PDT001086108.1	PDS000026541.311	SAMN20146114	environmental/other	cd_8_group_19998	cd_4_group_40895	-
PDT001088568.1	PDS000026541.311	SAMN20177561	environmental/other	cd_8_group_19998	cd_4_group_40895	-
PDT001081407.1	PDS000026541.311	SAMN20012377	environmental/other	cd_8_group_19998	cd_4_group_40895	cd_2_group_38540
PDT001081409.1	PDS000026541.311	SAMN20011880	environmental/other	cd_8_group_19998	cd_4_group_40895	cd_2_group_38540
PDT001081410.1	PDS000026541.311	SAMN20012374	environmental/other	cd_8_group_19998	cd_4_group_40895	cd_2_group_38540
PDT001086115.1	PDS000026541.311	SAMN20146130	environmental/other	cd_8_group_19998	cd_4_group_40895	cd_2_group_38540
PDT001089790.1	PDS000026541.311	SAMN20220630	environmental/other	cd_8_group_19998	cd_4_group_40895	cd_2_group_38540
PDT001338708.2	PDS000026541.311	SAMN29245210	environmental/other	cd_8_group_19998	cd_4_group_48227	cd_2_group_45893
PDT001338719.2	PDS000026541.311	SAMN29246070	environmental/other	cd_8_group_19998	cd_4_group_48227	cd_2_group_45893
PDT001397363.1	PDS000026541.311	SAMN30478549	environmental/other	cd_8_group_19998	cd_4_group_50242	cd_2_group_47987
PDT001397527.1	PDS000026541.311	SAMN30489271	environmental/other	cd_8_group_19998	cd_4_group_50242	cd_2_group_47987
PDT001397605.1	PDS000026541.311	SAMN30478591	environmental/other	cd_8_group_19998	cd_4_group_50242	cd_2_group_47987
PDT001397606.1	PDS000026541.311	SAMN30478593	environmental/other	cd_8_group_19998	cd_4_group_50242	cd_2_group_47987
PDT001397619.1	PDS000026541.311	SAMN30478592	environmental/other	cd_8_group_19998	cd_4_group_50242	cd_2_group_47987
PDT001407616.1	PDS000026541.311	SAMN30619608	environmental/other	cd_8_group_19998	cd_4_group_50242	cd_2_group_47987
PDT000368650.1	PDS000026693.77	SAMN09939448	environmental/other	cd_8_group_19999	cd_4_group_19754	cd_2_group_18091
PDT000368652.1	PDS000026693.77	SAMN09939449	environmental/other	cd_8_group_19999	cd_4_group_19754	cd_2_group_18091
PDT000000004.3	PDS000065776.37	SAMN02147120	environmental/other	cd_8_group_2	cd_4_group_2	cd_2_group_3
PDT000196976.1	PDS000065776.37	SAMN03358256	NULL	cd_8_group_2	cd_4_group_2	cd_2_group_3
PDT001594264.1	PDS000065776.37	SAMN03784380	environmental/other	cd_8_group_2	cd_4_group_2	cd_2_group_3
PDT000000139.3	PDS000217830.37	SAMN01902258	environmental/other	cd_8_group_20	cd_4_group_19	cd_2_group_19
PDT000040939.6	PDS000217830.37	SAMN02894129	environmental/other	cd_8_group_20	cd_4_group_19	cd_2_group_19
PDT000046066.2	PDS000032305.1	SAMN03218695	environmental/other	cd_8_group_200	cd_4_group_178	-
PDT000001366.2	PDS000032305.1	SAMN01924654	environmental/other	cd_8_group_200	cd_4_group_178	cd_2_group_155
PDT000001876.2	PDS000032305.1	SAMN02419081	environmental/other	cd_8_group_200	cd_4_group_178	cd_2_group_155
PDT000004407.3	PDS000032305.1	SAMN02646175	environmental/other	cd_8_group_200	cd_4_group_178	cd_2_group_155
PDT000046067.2	PDS000032305.1	SAMN03218698	environmental/other	cd_8_group_200	cd_4_group_178	cd_2_group_155
PDT000046078.2	PDS000032305.1	SAMN03218694	environmental/other	cd_8_group_200	cd_4_group_178	cd_2_group_155
PDT000046089.2	PDS000032305.1	SAMN03218692	environmental/other	cd_8_group_200	cd_4_group_178	cd_2_group_155
PDT000046478.2	PDS000032305.1	SAMN03218702	environmental/other	cd_8_group_200	cd_4_group_178	cd_2_group_155
PDT000046930.2	PDS000032305.1	SAMN03259215	environmental/other	cd_8_group_200	cd_4_group_178	cd_2_group_155
PDT000046943.2	PDS000032305.1	SAMN03259223	environmental/other	cd_8_group_200	cd_4_group_178	cd_2_group_155
PDT000040024.2	PDS000028037.419	SAMN02678679	environmental/other	cd_8_group_2000	cd_4_group_1952	cd_2_group_1783
PDT000093285.4	PDS000028037.419	SAMN02847648	environmental/other	cd_8_group_2000	cd_4_group_1952	cd_2_group_1783
PDT001837363.1	PDS000036346.8	SAMN33616892	environmental/other	cd_8_group_20000	-	-
PDT002565766.1	PDS000036346.8	SAMN46253816	environmental/other	cd_8_group_20000	-	-
PDT000368683.1	PDS000036346.8	SAMN07411296	environmental/other	cd_8_group_20000	cd_4_group_19755	cd_2_group_18092
PDT000368691.1	PDS000036346.8	SAMN07411297	environmental/other	cd_8_group_20000	cd_4_group_19755	cd_2_group_18092
PDT000987064.1	PDS000036346.8	SAMN18365615	environmental/other	cd_8_group_20000	cd_4_group_19755	cd_2_group_18092
PDT001837396.1	PDS000036346.8	SAMN33616862	environmental/other	cd_8_group_20000	cd_4_group_19755	cd_2_group_18092
PDT000368709.1	PDS000026658.122	SAMN08057809	environmental/other	cd_8_group_20001	cd_4_group_19757	cd_2_group_18094
PDT000368731.1	PDS000026658.122	SAMN08057889	environmental/other	cd_8_group_20001	cd_4_group_19757	cd_2_group_18094
PDT000368717.1	PDS000030993.81	SAMN08057882	environmental/other	cd_8_group_20002	-	-
PDT000494979.1	PDS000030993.81	SAMN11463156	clinical	cd_8_group_20002	-	-
PDT000657027.1	PDS000030993.81	SAMN13795878	clinical	cd_8_group_20002	cd_4_group_29991	cd_2_group_27853
PDT000693916.1	PDS000030993.81	SAMN14258399	environmental/other	cd_8_group_20002	cd_4_group_29991	cd_2_group_27853
PDT001222612.1	PDS000030993.81	SAMN24961101	environmental/other	cd_8_group_20002	cd_4_group_45613	cd_2_group_43128
PDT001306934.1	PDS000030993.81	SAMN28209214	environmental/other	cd_8_group_20002	cd_4_group_45613	cd_2_group_43128
PDT000368726.1	PDS000029314.405	SAMN08057869	environmental/other	cd_8_group_20003	cd_4_group_19760	cd_2_group_18099
PDT000368736.1	PDS000029314.405	SAMN08057866	environmental/other	cd_8_group_20003	cd_4_group_19760	cd_2_group_18099
PDT000368745.1	PDS000036374.2	SAMN08057842	environmental/other	cd_8_group_20004	-	-
PDT000368755.1	PDS000036374.2	SAMN08057851	environmental/other	cd_8_group_20004	-	-
PDT000368757.1	PDS000036374.2	SAMN08057871	environmental/other	cd_8_group_20004	-	-
PDT000368754.1	PDS000036374.2	SAMN08057847	environmental/other	cd_8_group_20004	cd_4_group_19761	-
PDT000368728.1	PDS000036374.2	SAMN08057831	environmental/other	cd_8_group_20004	cd_4_group_19761	cd_2_group_18100
PDT000368743.1	PDS000036374.2	SAMN08057848	environmental/other	cd_8_group_20004	cd_4_group_19761	cd_2_group_18100
PDT000368746.1	PDS000036374.2	SAMN08057856	environmental/other	cd_8_group_20004	cd_4_group_19761	cd_2_group_18100
PDT000368749.1	PDS000036374.2	SAMN08057853	environmental/other	cd_8_group_20004	cd_4_group_19761	cd_2_group_18100
PDT000368751.1	PDS000036374.2	SAMN08057850	environmental/other	cd_8_group_20004	cd_4_group_19761	cd_2_group_18100
PDT000368753.1	PDS000036374.2	SAMN08057854	environmental/other	cd_8_group_20004	cd_4_group_19761	cd_2_group_18100
PDT000368748.1	PDS000036374.2	SAMN08057857	environmental/other	cd_8_group_20004	cd_4_group_19761	cd_2_group_18101
PDT000368750.1	PDS000036374.2	SAMN08057849	environmental/other	cd_8_group_20004	cd_4_group_19761	cd_2_group_18101
PDT000368752.1	PDS000036374.2	SAMN08057855	environmental/other	cd_8_group_20004	cd_4_group_19761	cd_2_group_18101
PDT000368733.1	PDS000006964.76	SAMN08057836	environmental/other	cd_8_group_20005	-	-
PDT001129476.1	PDS000006964.76	SAMN21417174	clinical	cd_8_group_20005	-	-
PDT001571923.1	PDS000006964.76	SAMN32662697	environmental/other	cd_8_group_20005	cd_4_group_53688	cd_2_group_51492
PDT001571924.1	PDS000006964.76	SAMN32662696	environmental/other	cd_8_group_20005	cd_4_group_53688	cd_2_group_51492
PDT001571929.1	PDS000006964.76	SAMN32662695	environmental/other	cd_8_group_20005	cd_4_group_53688	cd_2_group_51492
PDT001571951.1	PDS000006964.76	SAMN32662693	environmental/other	cd_8_group_20005	cd_4_group_53688	cd_2_group_51492
PDT001571952.1	PDS000006964.76	SAMN32662692	environmental/other	cd_8_group_20005	cd_4_group_53688	cd_2_group_51492
PDT001573654.1	PDS000006964.76	SAMN32682011	environmental/other	cd_8_group_20005	cd_4_group_53688	cd_2_group_51492
PDT000368758.1	PDS000029644.24	SAMN08057874	environmental/other	cd_8_group_20006	cd_4_group_19762	cd_2_group_18102
PDT000368761.1	PDS000029644.24	SAMN08057873	environmental/other	cd_8_group_20006	cd_4_group_19762	cd_2_group_18102
PDT000368760.1	PDS000031803.233	SAMN08057805	environmental/other	cd_8_group_20007	cd_4_group_19763	cd_2_group_18103
PDT000368762.1	PDS000031803.233	SAMN08057807	environmental/other	cd_8_group_20007	cd_4_group_19763	cd_2_group_18103
PDT000368770.1	PDS000030259.39	SAMN06921764	environmental/other	cd_8_group_20008	cd_4_group_19764	-
PDT000368771.1	PDS000030259.39	SAMN06921765	environmental/other	cd_8_group_20008	cd_4_group_19764	-
PDT000368772.1	PDS000030259.39	SAMN06921767	environmental/other	cd_8_group_20009	-	-
PDT000368773.1	PDS000030259.39	SAMN06921768	environmental/other	cd_8_group_20009	-	-
PDT000040025.2	PDS000031740.1	SAMN02678680	environmental/other	cd_8_group_2001	cd_4_group_1953	cd_2_group_1784
PDT000086615.2	PDS000031740.1	SAMN02847610	environmental/other	cd_8_group_2001	cd_4_group_1953	cd_2_group_1784
PDT000086616.2	PDS000031740.1	SAMN02847609	environmental/other	cd_8_group_2001	cd_4_group_1953	cd_2_group_1784
PDT000086617.2	PDS000031740.1	SAMN02847608	environmental/other	cd_8_group_2001	cd_4_group_1953	cd_2_group_1784
PDT000370800.1	PDS000036741.53	SAMN09941033	clinical	cd_8_group_20010	-	-
PDT000457235.1	PDS000036741.53	SAMN10851775	clinical	cd_8_group_20010	-	-
PDT000926363.1	PDS000036741.53	SAMN17191279	clinical	cd_8_group_20010	-	-
PDT001358312.1	PDS000036741.53	SAMN29680359	clinical	cd_8_group_20010	-	-
PDT001387162.1	PDS000036741.53	SAMN30285917	clinical	cd_8_group_20010	-	-
PDT001558573.1	PDS000036741.53	SAMN32545663	clinical	cd_8_group_20010	-	-
PDT001600242.1	PDS000036741.53	SAMN33010679	clinical	cd_8_group_20010	-	-
PDT001984828.1	PDS000036741.53	SAMN38253196	clinical	cd_8_group_20010	-	-
PDT002157057.1	PDS000036741.53	SAMN41234121	clinical	cd_8_group_20010	-	-
PDT000375110.1	PDS000036741.53	SAMN10037091	clinical	cd_8_group_20010	cd_4_group_19881	cd_2_group_18208
PDT001276939.1	PDS000036741.53	SAMN27058411	environmental/other	cd_8_group_20010	cd_4_group_19881	cd_2_group_18208
PDT001276941.1	PDS000036741.53	SAMN27058405	environmental/other	cd_8_group_20010	cd_4_group_19881	cd_2_group_18208
PDT001276943.1	PDS000036741.53	SAMN27058410	environmental/other	cd_8_group_20010	cd_4_group_19881	cd_2_group_18208
PDT000556737.1	PDS000036741.53	SAMN12506537	clinical	cd_8_group_20010	cd_4_group_26334	-
PDT000649622.1	PDS000036741.53	SAMN13672824	clinical	cd_8_group_20010	cd_4_group_26334	-
PDT002263426.1	PDS000036741.53	SAMN42764010	clinical	cd_8_group_20010	cd_4_group_64753	cd_2_group_63385
PDT002412247.1	PDS000036741.53	SAMN44244222	environmental/other	cd_8_group_20010	cd_4_group_64753	cd_2_group_63385
PDT002757656.1	PDS000036741.53	SAMN48349211	clinical	cd_8_group_20010	cd_4_group_71114	cd_2_group_70255
PDT002761792.1	PDS000036741.53	SAMN48397020	clinical	cd_8_group_20010	cd_4_group_71114	cd_2_group_70255
PDT000602416.1	PDS000012176.211	SAMN12993420	clinical	cd_8_group_20011	-	-
PDT000785398.1	PDS000012176.211	SAMN15502268	clinical	cd_8_group_20011	-	-
PDT002062481.1	PDS000012176.211	SAMN39571301	clinical	cd_8_group_20011	-	-
PDT002514125.1	PDS000012176.211	SAMN45182950	clinical	cd_8_group_20011	-	-
PDT002897779.1	PDS000012176.211	SAMN50794226	clinical	cd_8_group_20011	-	-
PDT000370807.1	PDS000012176.211	SAMN09941032	clinical	cd_8_group_20011	cd_4_group_19765	-
PDT000381880.1	PDS000012176.211	SAMN10095850	clinical	cd_8_group_20011	cd_4_group_19765	-
PDT000891096.1	PDS000012176.211	SAMN16809875	clinical	cd_8_group_20011	cd_4_group_19765	-
PDT002141006.1	PDS000012176.211	SAMN41003212	clinical	cd_8_group_20011	cd_4_group_19765	-
PDT002345421.1	PDS000012176.211	SAMN43417912	clinical	cd_8_group_20011	cd_4_group_19765	cd_2_group_65041
PDT002345572.1	PDS000012176.211	SAMN43423132	clinical	cd_8_group_20011	cd_4_group_19765	cd_2_group_65041
PDT000370815.1	PDS000001445.311	SAMN09941027	clinical	cd_8_group_20012	cd_4_group_19766	cd_2_group_18105
PDT001183601.1	PDS000001445.311	SAMN23411009	clinical	cd_8_group_20012	cd_4_group_19766	cd_2_group_18105
PDT001379422.1	PDS000001445.311	SAMN30155466	clinical	cd_8_group_20012	cd_4_group_19766	cd_2_group_18105
PDT000370817.1	PDS000026048.23	SAMN09941001	clinical	cd_8_group_20013	cd_4_group_19767	cd_2_group_18106
PDT000381130.1	PDS000026048.23	SAMN10092354	clinical	cd_8_group_20013	cd_4_group_19767	cd_2_group_18106
PDT000381758.1	PDS000026048.23	SAMN10095613	clinical	cd_8_group_20013	cd_4_group_19767	cd_2_group_18106
PDT000370834.1	PDS000042675.1	SAMN09941037	clinical	cd_8_group_20014	cd_4_group_19768	cd_2_group_18107
PDT000454083.1	PDS000042675.1	SAMN10830109	clinical	cd_8_group_20014	cd_4_group_19768	cd_2_group_18107
PDT000524513.1	PDS000013733.114	SAMN12090718	clinical	cd_8_group_20015	-	-
PDT000597499.1	PDS000013733.114	SAMN12876100	clinical	cd_8_group_20015	-	-
PDT000729779.1	PDS000013733.114	SAMN14792482	environmental/other	cd_8_group_20015	-	-
PDT000827427.1	PDS000013733.114	SAMN15957522	clinical	cd_8_group_20015	-	-
PDT001274679.1	PDS000013733.114	SAMN26893974	clinical	cd_8_group_20015	-	-
PDT002455094.1	PDS000013733.114	SAMN44337313	clinical	cd_8_group_20015	-	-
PDT000370835.1	PDS000013733.114	SAMN09941005	clinical	cd_8_group_20015	cd_4_group_19769	-
PDT000394657.1	PDS000013733.114	SAMN10279231	clinical	cd_8_group_20015	cd_4_group_19769	-
PDT000831828.1	PDS000013733.114	SAMN16083656	clinical	cd_8_group_20015	cd_4_group_19769	cd_2_group_32457
PDT001016050.1	PDS000013733.114	SAMN18915243	clinical	cd_8_group_20015	cd_4_group_19769	cd_2_group_32457
PDT001085578.1	PDS000013733.114	SAMN20119594	clinical	cd_8_group_20015	cd_4_group_40988	cd_2_group_38636
PDT002454596.1	PDS000013733.114	SAMN44592924	clinical	cd_8_group_20015	cd_4_group_40988	cd_2_group_38636
PDT000370844.1	PDS000027956.120	SAMN09941058	clinical	cd_8_group_20016	cd_4_group_19770	-
PDT000624149.1	PDS000027956.120	SAMN13207185	clinical	cd_8_group_20016	cd_4_group_19770	-
PDT000370858.1	PDS000011376.212	SAMN09941045	clinical	cd_8_group_20017	-	-
PDT001952482.1	PDS000011376.212	SAMN37937527	clinical	cd_8_group_20017	-	-
PDT000370897.1	PDS000113196.1	SAMN09941091	clinical	cd_8_group_20018	-	-
PDT001338851.2	PDS000113196.1	SAMN29252665	clinical	cd_8_group_20018	-	-
PDT000370903.1	PDS000043154.28	SAMN09941096	clinical	cd_8_group_20019	cd_4_group_19772	cd_2_group_18110
PDT001215822.1	PDS000043154.28	SAMN24607334	clinical	cd_8_group_20019	cd_4_group_19772	cd_2_group_18110
PDT000040027.2	PDS000031730.2	SAMN02678683	environmental/other	cd_8_group_2002	cd_4_group_1954	cd_2_group_1785
PDT000081594.2	PDS000031730.2	SAMN02847669	environmental/other	cd_8_group_2002	cd_4_group_1954	cd_2_group_1785
PDT000370904.1	PDS000036388.13	SAMN09941090	clinical	cd_8_group_20020	-	-
PDT000465869.1	PDS000036388.13	SAMN10938575	clinical	cd_8_group_20020	-	-
PDT000370925.1	PDS000036381.6	SAMN09941132	clinical	cd_8_group_20021	cd_4_group_19774	cd_2_group_18114
PDT000375215.1	PDS000036381.6	SAMN10037196	clinical	cd_8_group_20021	cd_4_group_19774	cd_2_group_18114
PDT000379352.1	PDS000036381.6	SAMN10079356	clinical	cd_8_group_20021	cd_4_group_19774	cd_2_group_18114
PDT000392208.1	PDS000036381.6	SAMN10251238	clinical	cd_8_group_20021	cd_4_group_19774	cd_2_group_18114
PDT001237010.1	PDS000001722.561	SAMN25596553	clinical	cd_8_group_20022	-	-
PDT000656173.1	PDS000001722.561	SAMN13761581	clinical	cd_8_group_20022	cd_4_group_19776	-
PDT000370941.1	PDS000001722.561	SAMN09941130	clinical	cd_8_group_20022	cd_4_group_19776	cd_2_group_18115
PDT000402973.1	PDS000001722.561	SAMN10375063	clinical	cd_8_group_20022	cd_4_group_19776	cd_2_group_18115
PDT000762150.1	PDS000216718.134	SAMN15177104	clinical	cd_8_group_20023	-	-
PDT000370954.1	PDS000216718.134	SAMN09941183	clinical	cd_8_group_20023	cd_4_group_19778	cd_2_group_18116
PDT000382686.1	PDS000216718.134	SAMN10102300	clinical	cd_8_group_20023	cd_4_group_19778	cd_2_group_18116
PDT000385970.1	PDS000216718.134	SAMN10138928	clinical	cd_8_group_20023	cd_4_group_19778	cd_2_group_18116
PDT000394534.1	PDS000216718.134	SAMN10276809	clinical	cd_8_group_20023	cd_4_group_19778	cd_2_group_18116
PDT000370969.1	PDS000027237.379	SAMN09941201	clinical	cd_8_group_20024	cd_4_group_19780	cd_2_group_18118
PDT000370977.1	PDS000027237.379	SAMN09941200	clinical	cd_8_group_20024	cd_4_group_19780	cd_2_group_18118
PDT000415537.1	PDS000239639.11	SAMN10538049	clinical	cd_8_group_20025	cd_4_group_19781	-
PDT000370971.1	PDS000239639.11	SAMN09941212	clinical	cd_8_group_20025	cd_4_group_19781	cd_2_group_18119
PDT000501730.1	PDS000239639.11	SAMN11654705	clinical	cd_8_group_20025	cd_4_group_19781	cd_2_group_18119
PDT000520237.1	PDS000239639.11	SAMN12006386	clinical	cd_8_group_20025	cd_4_group_19781	cd_2_group_18119
PDT001005269.1	PDS000239639.11	SAMN18675472	clinical	cd_8_group_20025	cd_4_group_19781	cd_2_group_18119
PDT001007520.1	PDS000239639.11	SAMN18743001	clinical	cd_8_group_20025	cd_4_group_19781	cd_2_group_18119
PDT000371755.1	PDS000032555.320	SAMN09950685	environmental/other	cd_8_group_20026	-	-
PDT000643749.1	PDS000032555.320	SAMN13541496	environmental/other	cd_8_group_20026	-	-
PDT000371779.1	PDS000002218.949	SAMN09950681	environmental/other	cd_8_group_20027	-	-
PDT000762723.1	PDS000002218.949	SAMN15077599	environmental/other	cd_8_group_20027	-	-
PDT000371782.1	PDS000240172.4	SAMN09950660	environmental/other	cd_8_group_20028	-	-
PDT000479456.2	PDS000240172.4	SAMN11158414	environmental/other	cd_8_group_20028	-	-
PDT000483465.2	PDS000240172.4	SAMN11267699	environmental/other	cd_8_group_20028	-	-
PDT000565702.1	PDS000240172.4	SAMN12587107	environmental/other	cd_8_group_20028	-	-
PDT000371792.1	PDS000032555.320	SAMN09951490	environmental/other	cd_8_group_20029	cd_4_group_19783	-
PDT000620317.1	PDS000032555.320	SAMN13153829	environmental/other	cd_8_group_20029	cd_4_group_19783	-
PDT000040030.3	PDS000032258.1	SAMN02678682	environmental/other	cd_8_group_2003	cd_4_group_1955	cd_2_group_1786
PDT000097309.2	PDS000032258.1	SAMN02847563	environmental/other	cd_8_group_2003	cd_4_group_1955	cd_2_group_1786
PDT000371807.1	PDS000039495.7	SAMN09952584	clinical	cd_8_group_20030	cd_4_group_19785	cd_2_group_18123
PDT000771933.1	PDS000039495.7	SAMN15376764	clinical	cd_8_group_20030	cd_4_group_19785	cd_2_group_18123
PDT000820807.1	PDS000039495.7	SAMN15902159	clinical	cd_8_group_20030	cd_4_group_19785	cd_2_group_18123
PDT000371808.1	PDS000216718.134	SAMN09952587	clinical	cd_8_group_20031	cd_4_group_19786	cd_2_group_18124
PDT000381097.1	PDS000216718.134	SAMN10091258	clinical	cd_8_group_20031	cd_4_group_19786	cd_2_group_18124
PDT000371826.1	PDS000241194.5	SAMN09952594	clinical	cd_8_group_20032	cd_4_group_19788	cd_2_group_18125
PDT002849431.1	PDS000241194.5	SAMN50166924	clinical	cd_8_group_20032	cd_4_group_19788	cd_2_group_18125
PDT000371832.1	PDS000036737.2	SAMN09952582	clinical	cd_8_group_20033	cd_4_group_19790	cd_2_group_18127
PDT000375242.1	PDS000036737.2	SAMN10037240	clinical	cd_8_group_20033	cd_4_group_19790	cd_2_group_18127
PDT000382040.1	PDS000036737.2	SAMN10096085	clinical	cd_8_group_20033	cd_4_group_19790	cd_2_group_18127
PDT000708652.1	PDS000239639.11	SAMN14360772	environmental/other	cd_8_group_20034	-	-
PDT000371841.1	PDS000239639.11	SAMN09952606	clinical	cd_8_group_20034	cd_4_group_19792	-
PDT000380749.1	PDS000239639.11	SAMN10088590	clinical	cd_8_group_20034	cd_4_group_19792	-
PDT000371884.1	PDS000032698.172	SAMN09943850	clinical	cd_8_group_20035	cd_4_group_19793	-
PDT000371885.1	PDS000032698.172	SAMN09943851	clinical	cd_8_group_20035	cd_4_group_19793	-
PDT000371915.1	PDS000032698.172	SAMN09943854	clinical	cd_8_group_20035	cd_4_group_19793	-
PDT000371871.1	PDS000032698.172	SAMN09943852	clinical	cd_8_group_20035	cd_4_group_19793	cd_2_group_18129
PDT000371882.1	PDS000032698.172	SAMN09943855	clinical	cd_8_group_20035	cd_4_group_19793	cd_2_group_18129
PDT000371883.1	PDS000032698.172	SAMN09943849	clinical	cd_8_group_20035	cd_4_group_19793	cd_2_group_18129
PDT000371916.1	PDS000032698.172	SAMN09943857	clinical	cd_8_group_20036	-	-
PDT001104740.1	PDS000032698.172	SAMN20607001	environmental/other	cd_8_group_20036	-	-
PDT000371878.1	PDS000032698.172	SAMN09943858	clinical	cd_8_group_20036	cd_4_group_19794	-
PDT000371879.1	PDS000032698.172	SAMN09943859	clinical	cd_8_group_20036	cd_4_group_19794	-
PDT000371880.1	PDS000032698.172	SAMN09943860	clinical	cd_8_group_20036	cd_4_group_19794	-
PDT000371917.1	PDS000032698.172	SAMN09943856	clinical	cd_8_group_20036	cd_4_group_19794	-
PDT000371909.1	PDS000032698.172	SAMN09943871	clinical	cd_8_group_20037	-	-
PDT001570335.1	PDS000032698.172	SAMN26331024	clinical	cd_8_group_20037	cd_4_group_53623	cd_2_group_51420
PDT001570416.1	PDS000032698.172	SAMN26331023	clinical	cd_8_group_20037	cd_4_group_53623	cd_2_group_51420
PDT000371955.1	PDS000241194.5	SAMN09954243	environmental/other	cd_8_group_20038	cd_4_group_19797	cd_2_group_18134
PDT000387177.1	PDS000241194.5	SAMN10149750	environmental/other	cd_8_group_20038	cd_4_group_19797	cd_2_group_18134
PDT000371964.1	PDS000036490.1	SAMN09954723	environmental/other	cd_8_group_20039	-	-
PDT000372342.1	PDS000036490.1	SAMN09980148	environmental/other	cd_8_group_20039	-	-
PDT000221328.2	PDS000030237.1607	SAMN07193421	clinical	cd_8_group_2004	-	-
PDT000330230.1	PDS000030237.1607	SAMN09430521	clinical	cd_8_group_2004	-	-
PDT000365929.1	PDS000030237.1607	SAMN09872984	clinical	cd_8_group_2004	-	-
PDT000382620.1	PDS000030237.1607	SAMN10102212	clinical	cd_8_group_2004	-	-
PDT000556738.1	PDS000030237.1607	SAMN12498543	clinical	cd_8_group_2004	-	-
PDT000575857.1	PDS000030237.1607	SAMN12657821	clinical	cd_8_group_2004	-	-
PDT002376483.1	PDS000030237.1607	SAMN43568078	clinical	cd_8_group_2004	-	-
PDT000309790.2	PDS000030237.1607	SAMN08988116	clinical	cd_8_group_2004	cd_4_group_16206	-
PDT000494763.1	PDS000030237.1607	SAMN11483025	clinical	cd_8_group_2004	cd_4_group_16206	cd_2_group_22684
PDT000497593.1	PDS000030237.1607	SAMN11569643	clinical	cd_8_group_2004	cd_4_group_16206	cd_2_group_22684
PDT000064687.2	PDS000030237.1607	SAMN03603759	clinical	cd_8_group_2004	cd_4_group_1956	-
PDT000149936.2	PDS000030237.1607	SAMN05752713	clinical	cd_8_group_2004	cd_4_group_1956	-
PDT000167961.2	PDS000030237.1607	SAMN06113231	clinical	cd_8_group_2004	cd_4_group_1956	-
PDT000296796.2	PDS000030237.1607	SAMN08773443	clinical	cd_8_group_2004	cd_4_group_1956	-
PDT000312818.2	PDS000030237.1607	SAMN09101070	clinical	cd_8_group_2004	cd_4_group_1956	-
PDT000921248.1	PDS000030237.1607	SAMN17137852	clinical	cd_8_group_2004	cd_4_group_1956	-
PDT000224905.2	PDS000030237.1607	SAMN07338500	clinical	cd_8_group_2004	cd_4_group_1956	cd_2_group_10286
PDT000235882.2	PDS000030237.1607	SAMN07525910	clinical	cd_8_group_2004	cd_4_group_1956	cd_2_group_10286
PDT000888972.1	PDS000030237.1607	SAMN16674893	clinical	cd_8_group_2004	cd_4_group_1956	cd_2_group_10286
PDT000040042.3	PDS000030237.1607	SAMN03079648	clinical	cd_8_group_2004	cd_4_group_1956	cd_2_group_1787
PDT000055168.2	PDS000030237.1607	SAMN03475602	clinical	cd_8_group_2004	cd_4_group_1956	cd_2_group_1787
PDT000380826.1	PDS000030237.1607	SAMN10088691	clinical	cd_8_group_2004	cd_4_group_1956	cd_2_group_18515
PDT000390494.1	PDS000030237.1607	SAMN10231856	clinical	cd_8_group_2004	cd_4_group_1956	cd_2_group_18515
PDT000396074.1	PDS000030237.1607	SAMN10286756	clinical	cd_8_group_2004	cd_4_group_1956	cd_2_group_18515
PDT000415461.1	PDS000030237.1607	SAMN10537862	clinical	cd_8_group_2004	cd_4_group_1956	cd_2_group_18515
PDT000588223.1	PDS000030237.1607	SAMN12779958	clinical	cd_8_group_2004	cd_4_group_1956	cd_2_group_18515
PDT000400148.1	PDS000030237.1607	SAMN10356127	clinical	cd_8_group_2004	cd_4_group_1956	cd_2_group_19420
PDT000464122.1	PDS000030237.1607	SAMN10884650	clinical	cd_8_group_2004	cd_4_group_1956	cd_2_group_19420
PDT000469249.1	PDS000030237.1607	SAMN10999875	clinical	cd_8_group_2004	cd_4_group_1956	cd_2_group_19420
PDT000478230.1	PDS000030237.1607	SAMN11130521	clinical	cd_8_group_2004	cd_4_group_1956	cd_2_group_19420
PDT000480254.1	PDS000030237.1607	SAMN11178101	clinical	cd_8_group_2004	cd_4_group_1956	cd_2_group_19420
PDT000500420.1	PDS000030237.1607	SAMN11620632	clinical	cd_8_group_2004	cd_4_group_1956	cd_2_group_19420
PDT000500919.1	PDS000030237.1607	SAMN11653511	clinical	cd_8_group_2004	cd_4_group_1956	cd_2_group_19420
PDT000504026.1	PDS000030237.1607	SAMN11784351	clinical	cd_8_group_2004	cd_4_group_1956	cd_2_group_19420
PDT000508929.1	PDS000030237.1607	SAMN11871277	clinical	cd_8_group_2004	cd_4_group_1956	cd_2_group_19420
PDT000509277.1	PDS000030237.1607	SAMN11875295	clinical	cd_8_group_2004	cd_4_group_1956	cd_2_group_19420
PDT000517255.1	PDS000030237.1607	SAMN11936683	clinical	cd_8_group_2004	cd_4_group_1956	cd_2_group_19420
PDT000518598.1	PDS000030237.1607	SAMN11975285	clinical	cd_8_group_2004	cd_4_group_1956	cd_2_group_19420
PDT000534718.1	PDS000030237.1607	SAMN12167233	clinical	cd_8_group_2004	cd_4_group_1956	cd_2_group_19420
PDT000536788.1	PDS000030237.1607	SAMN12172834	clinical	cd_8_group_2004	cd_4_group_1956	cd_2_group_19420
PDT001294591.1	PDS000030237.1607	SAMN27783532	clinical	cd_8_group_2004	cd_4_group_1956	cd_2_group_19420
PDT000488794.1	PDS000030237.1607	SAMN11397461	clinical	cd_8_group_2004	cd_4_group_1956	cd_2_group_22570
PDT000488835.1	PDS000030237.1607	SAMN11397523	clinical	cd_8_group_2004	cd_4_group_1956	cd_2_group_22570
PDT000053999.2	PDS000030237.1607	SAMN03468702	clinical	cd_8_group_2004	cd_4_group_1956	cd_2_group_2890
PDT000072777.2	PDS000030237.1607	SAMN03892137	clinical	cd_8_group_2004	cd_4_group_1956	cd_2_group_2890
PDT000077130.2	PDS000030237.1607	SAMN03897560	clinical	cd_8_group_2004	cd_4_group_1956	cd_2_group_2890
PDT000081848.2	PDS000030237.1607	SAMN03997055	clinical	cd_8_group_2004	cd_4_group_1956	cd_2_group_2890
PDT000082360.2	PDS000030237.1607	SAMN03857092	clinical	cd_8_group_2004	cd_4_group_1956	cd_2_group_2890
PDT000082598.2	PDS000030237.1607	SAMN04014801	clinical	cd_8_group_2004	cd_4_group_1956	cd_2_group_2890
PDT000083040.2	PDS000030237.1607	SAMN04044039	clinical	cd_8_group_2004	cd_4_group_1956	cd_2_group_2890
PDT000129756.2	PDS000030237.1607	SAMN04993612	clinical	cd_8_group_2004	cd_4_group_1956	cd_2_group_2890
PDT000143354.2	PDS000030237.1607	SAMN05504514	clinical	cd_8_group_2004	cd_4_group_1956	cd_2_group_2890
PDT000144620.2	PDS000030237.1607	SAMN05514341	clinical	cd_8_group_2004	cd_4_group_1956	cd_2_group_2890
PDT000144621.2	PDS000030237.1607	SAMN05514340	clinical	cd_8_group_2004	cd_4_group_1956	cd_2_group_2890
PDT000146221.2	PDS000030237.1607	SAMN05603487	clinical	cd_8_group_2004	cd_4_group_1956	cd_2_group_2890
PDT000146272.2	PDS000030237.1607	SAMN05578266	clinical	cd_8_group_2004	cd_4_group_1956	cd_2_group_2890
PDT000157435.2	PDS000030237.1607	SAMN05981660	clinical	cd_8_group_2004	cd_4_group_1956	cd_2_group_2890
PDT000174472.3	PDS000030237.1607	SAMN06172362	clinical	cd_8_group_2004	cd_4_group_1956	cd_2_group_2890
PDT000178794.2	PDS000030237.1607	SAMN06213923	clinical	cd_8_group_2004	cd_4_group_1956	cd_2_group_2890
PDT000181113.2	PDS000030237.1607	SAMN06250257	clinical	cd_8_group_2004	cd_4_group_1956	cd_2_group_2890
PDT000183199.2	PDS000030237.1607	SAMN06270368	clinical	cd_8_group_2004	cd_4_group_1956	cd_2_group_2890
PDT000183559.2	PDS000030237.1607	SAMN06285265	clinical	cd_8_group_2004	cd_4_group_1956	cd_2_group_2890
PDT000183694.2	PDS000030237.1607	SAMN06285574	clinical	cd_8_group_2004	cd_4_group_1956	cd_2_group_2890
PDT000184675.2	PDS000030237.1607	SAMN06285566	clinical	cd_8_group_2004	cd_4_group_1956	cd_2_group_2890
PDT000203777.2	PDS000030237.1607	SAMN06758411	clinical	cd_8_group_2004	cd_4_group_1956	cd_2_group_2890
PDT000205846.2	PDS000030237.1607	SAMN06812061	clinical	cd_8_group_2004	cd_4_group_1956	cd_2_group_2890
PDT000211362.2	PDS000030237.1607	SAMN06891161	clinical	cd_8_group_2004	cd_4_group_1956	cd_2_group_2890
PDT000213166.2	PDS000030237.1607	SAMN07152150	clinical	cd_8_group_2004	cd_4_group_1956	cd_2_group_2890
PDT000225782.2	PDS000030237.1607	SAMN07352605	clinical	cd_8_group_2004	cd_4_group_1956	cd_2_group_2890
PDT000226783.2	PDS000030237.1607	SAMN07362128	clinical	cd_8_group_2004	cd_4_group_1956	cd_2_group_2890
PDT000230201.2	PDS000030237.1607	SAMN07414103	clinical	cd_8_group_2004	cd_4_group_1956	cd_2_group_2890
PDT000230742.2	PDS000030237.1607	SAMN07427468	clinical	cd_8_group_2004	cd_4_group_1956	cd_2_group_2890
PDT000232541.2	PDS000030237.1607	SAMN07450203	clinical	cd_8_group_2004	cd_4_group_1956	cd_2_group_2890
PDT000235158.2	PDS000030237.1607	SAMN07519633	clinical	cd_8_group_2004	cd_4_group_1956	cd_2_group_2890
PDT000244367.2	PDS000030237.1607	SAMN07687852	clinical	cd_8_group_2004	cd_4_group_1956	cd_2_group_2890
PDT000245829.2	PDS000030237.1607	SAMN07702634	clinical	cd_8_group_2004	cd_4_group_1956	cd_2_group_2890
PDT000247927.2	PDS000030237.1607	SAMN07719495	clinical	cd_8_group_2004	cd_4_group_1956	cd_2_group_2890
PDT000258466.2	PDS000030237.1607	SAMN07812731	clinical	cd_8_group_2004	cd_4_group_1956	cd_2_group_2890
PDT000263775.2	PDS000030237.1607	SAMN07967342	clinical	cd_8_group_2004	cd_4_group_1956	cd_2_group_2890
PDT000269954.2	PDS000030237.1607	SAMN08134347	clinical	cd_8_group_2004	cd_4_group_1956	cd_2_group_2890
PDT000274150.2	PDS000030237.1607	SAMN08204743	clinical	cd_8_group_2004	cd_4_group_1956	cd_2_group_2890
PDT000288958.2	PDS000030237.1607	SAMN08584098	clinical	cd_8_group_2004	cd_4_group_1956	cd_2_group_2890
PDT000300142.2	PDS000030237.1607	SAMN08798172	clinical	cd_8_group_2004	cd_4_group_1956	cd_2_group_2890
PDT000308327.2	PDS000030237.1607	SAMN08970412	clinical	cd_8_group_2004	cd_4_group_1956	cd_2_group_2890
PDT000321715.1	PDS000030237.1607	SAMN09286595	clinical	cd_8_group_2004	cd_4_group_1956	cd_2_group_2890
PDT000341561.1	PDS000030237.1607	SAMN09604524	clinical	cd_8_group_2004	cd_4_group_1956	cd_2_group_2890
PDT000353291.1	PDS000030237.1607	SAMN09703928	clinical	cd_8_group_2004	cd_4_group_1956	cd_2_group_2890
PDT000370841.1	PDS000030237.1607	SAMN09941047	clinical	cd_8_group_2004	cd_4_group_1956	cd_2_group_2890
PDT000375318.1	PDS000030237.1607	SAMN10037295	clinical	cd_8_group_2004	cd_4_group_1956	cd_2_group_2890
PDT000476326.1	PDS000030237.1607	SAMN11096798	clinical	cd_8_group_2004	cd_4_group_1956	cd_2_group_2890
PDT000643183.1	PDS000030237.1607	SAMN13535784	clinical	cd_8_group_2004	cd_4_group_1956	cd_2_group_2890
PDT000653136.1	PDS000030237.1607	SAMN13709022	clinical	cd_8_group_2004	cd_4_group_1956	cd_2_group_2890
PDT000656152.1	PDS000030237.1607	SAMN13760810	clinical	cd_8_group_2004	cd_4_group_1956	cd_2_group_2890
PDT000656233.1	PDS000030237.1607	SAMN13762544	clinical	cd_8_group_2004	cd_4_group_1956	cd_2_group_2890
PDT000671073.1	PDS000030237.1607	SAMN13925143	clinical	cd_8_group_2004	cd_4_group_1956	cd_2_group_2890
PDT001042107.1	PDS000030237.1607	SAMN19022795	environmental/other	cd_8_group_2004	cd_4_group_1956	cd_2_group_2890
PDT001042115.1	PDS000030237.1607	SAMN19022791	environmental/other	cd_8_group_2004	cd_4_group_1956	cd_2_group_2890
PDT001042128.1	PDS000030237.1607	SAMN19022794	environmental/other	cd_8_group_2004	cd_4_group_1956	cd_2_group_2890
PDT000734308.1	PDS000030237.1607	SAMN12993835	clinical	cd_8_group_2004	cd_4_group_1956	cd_2_group_30032
PDT000984211.1	PDS000030237.1607	SAMN18148328	clinical	cd_8_group_2004	cd_4_group_1956	cd_2_group_30032
PDT000986362.1	PDS000030237.1607	SAMN18289579	clinical	cd_8_group_2004	cd_4_group_1956	cd_2_group_30032
PDT000171907.2	PDS000030237.1607	SAMN06135342	clinical	cd_8_group_2004	cd_4_group_1956	cd_2_group_7285
PDT000257097.2	PDS000030237.1607	SAMN07792628	clinical	cd_8_group_2004	cd_4_group_1956	cd_2_group_7285
PDT000291046.2	PDS000030237.1607	SAMN07792627	clinical	cd_8_group_2004	cd_4_group_1956	cd_2_group_7285
PDT000299696.2	PDS000030237.1607	SAMN08798150	clinical	cd_8_group_2004	cd_4_group_1956	cd_2_group_7285
PDT000970078.1	PDS000030237.1607	SAMN17937161	clinical	cd_8_group_2004	cd_4_group_1956	cd_2_group_7285
PDT000973679.1	PDS000030237.1607	SAMN18051690	clinical	cd_8_group_2004	cd_4_group_1956	cd_2_group_7285
PDT001106371.1	PDS000030237.1607	SAMN20682916	clinical	cd_8_group_2004	cd_4_group_1956	cd_2_group_7285
PDT000371984.1	PDS000001852.976	SAMN09954693	environmental/other	cd_8_group_20040	cd_4_group_19798	cd_2_group_18135
PDT000376998.1	PDS000001852.976	SAMN10064101	environmental/other	cd_8_group_20040	cd_4_group_19798	cd_2_group_18135
PDT000371994.1	PDS000026541.311	SAMN09954694	environmental/other	cd_8_group_20041	-	-
PDT000399573.1	PDS000026541.311	SAMN10346704	environmental/other	cd_8_group_20041	-	-
PDT000594427.1	PDS000026541.311	SAMN12850980	environmental/other	cd_8_group_20041	-	-
PDT000371995.1	PDS000028226.198	SAMN09954699	environmental/other	cd_8_group_20042	-	-
PDT001869411.1	PDS000028226.198	SAMN37203603	environmental/other	cd_8_group_20042	-	-
PDT000372062.1	PDS000072890.2	SAMN09951452	environmental/other	cd_8_group_20043	-	-
PDT001641703.1	PDS000072890.2	SAMN33434752	clinical	cd_8_group_20043	-	-
PDT000679189.1	PDS000239639.11	SAMN14050875	clinical	cd_8_group_20044	-	-
PDT000720579.1	PDS000239639.11	SAMN14549246	clinical	cd_8_group_20044	-	-
PDT000724650.1	PDS000239639.11	SAMN14652618	clinical	cd_8_group_20044	-	-
PDT000372209.1	PDS000239639.11	SAMN09977264	environmental/other	cd_8_group_20044	cd_4_group_19801	-
PDT000491996.2	PDS000239639.11	SAMN11465168	environmental/other	cd_8_group_20044	cd_4_group_19801	-
PDT000539847.1	PDS000239639.11	SAMN12230017	environmental/other	cd_8_group_20044	cd_4_group_19801	-
PDT001487912.1	PDS000239639.11	SAMN31763384	environmental/other	cd_8_group_20044	cd_4_group_52416	-
PDT001491023.1	PDS000239639.11	SAMN31812569	environmental/other	cd_8_group_20044	cd_4_group_52416	cd_2_group_50351
PDT001505028.1	PDS000239639.11	SAMN31929888	environmental/other	cd_8_group_20044	cd_4_group_52416	cd_2_group_50351
PDT000510617.1	PDS000212473.13	SAMN11897656	environmental/other	cd_8_group_20045	-	-
PDT000594925.1	PDS000212473.13	SAMN12859124	environmental/other	cd_8_group_20045	-	-
PDT001162521.1	PDS000212473.13	SAMN22591660	environmental/other	cd_8_group_20045	-	-
PDT001253990.1	PDS000212473.13	SAMN26232769	environmental/other	cd_8_group_20045	-	-
PDT001472364.1	PDS000212473.13	SAMN31543018	environmental/other	cd_8_group_20045	-	-
PDT000372306.1	PDS000212473.13	SAMN09980140	environmental/other	cd_8_group_20045	cd_4_group_19805	-
PDT000390553.1	PDS000212473.13	SAMN10231680	environmental/other	cd_8_group_20045	cd_4_group_19805	-
PDT001097793.1	PDS000212473.13	SAMN20448339	environmental/other	cd_8_group_20045	cd_4_group_34720	-
PDT000834773.1	PDS000212473.13	SAMN16112052	environmental/other	cd_8_group_20045	cd_4_group_34720	cd_2_group_32523
PDT001975045.1	PDS000212473.13	SAMN38156139	environmental/other	cd_8_group_20045	cd_4_group_34720	cd_2_group_32523
PDT000989194.1	PDS000212473.13	SAMN18412018	environmental/other	cd_8_group_20045	cd_4_group_34720	cd_2_group_36677
PDT001974814.1	PDS000212473.13	SAMN38156123	environmental/other	cd_8_group_20045	cd_4_group_34720	cd_2_group_36677
PDT000372314.1	PDS000032397.277	SAMN09980210	environmental/other	cd_8_group_20046	cd_4_group_19806	cd_2_group_18139
PDT000388562.1	PDS000032397.277	SAMN10177002	clinical	cd_8_group_20046	cd_4_group_19806	cd_2_group_18139
PDT000407655.1	PDS000032397.277	SAMN10432188	clinical	cd_8_group_20046	cd_4_group_19806	cd_2_group_18139
PDT000387473.1	PDS000032433.20	SAMN10161061	environmental/other	cd_8_group_20047	-	-
PDT001269759.1	PDS000032433.20	SAMN26657655	environmental/other	cd_8_group_20047	-	-
PDT000372327.1	PDS000032433.20	SAMN09980138	environmental/other	cd_8_group_20047	cd_4_group_19807	-
PDT000395587.1	PDS000032433.20	SAMN10278093	environmental/other	cd_8_group_20047	cd_4_group_19807	-
PDT000408465.1	PDS000233288.11	SAMN10435441	clinical	cd_8_group_20048	cd_4_group_19808	-
PDT000372346.1	PDS000233288.11	SAMN09980181	environmental/other	cd_8_group_20048	cd_4_group_19808	cd_2_group_18142
PDT000372522.1	PDS000233288.11	SAMN09980182	environmental/other	cd_8_group_20048	cd_4_group_19808	cd_2_group_18142
PDT000372380.1	PDS000036489.3	SAMN09980547	clinical	cd_8_group_20049	cd_4_group_19810	-
PDT000865453.1	PDS000036489.3	SAMN16523118	clinical	cd_8_group_20049	cd_4_group_19810	-
PDT000040045.3	PDS000026885.111	SAMN03079644	clinical	cd_8_group_2005	cd_4_group_1957	-
PDT000161329.2	PDS000026885.111	SAMN05907759	clinical	cd_8_group_2005	cd_4_group_1957	-
PDT000372394.1	PDS000027725.7	SAMN09981002	clinical	cd_8_group_20050	cd_4_group_19811	cd_2_group_18146
PDT000376856.1	PDS000027725.7	SAMN10061308	clinical	cd_8_group_20050	cd_4_group_19811	cd_2_group_18146
PDT000478870.1	PDS000027725.7	SAMN11149773	clinical	cd_8_group_20050	cd_4_group_19811	cd_2_group_18146
PDT000489382.1	PDS000027725.7	SAMN11403750	clinical	cd_8_group_20050	cd_4_group_19811	cd_2_group_18146
PDT000930035.1	PDS000027725.7	SAMN17259756	clinical	cd_8_group_20050	cd_4_group_19811	cd_2_group_18146
PDT000372396.1	PDS000036478.6	SAMN09981005	clinical	cd_8_group_20051	-	-
PDT002716816.1	PDS000036478.6	SAMN47944165	clinical	cd_8_group_20051	-	-
PDT000372405.1	PDS000003801.341	SAMN09981014	clinical	cd_8_group_20052	-	-
PDT000859278.1	PDS000003801.341	SAMN16408694	clinical	cd_8_group_20052	-	-
PDT001123037.1	PDS000003801.341	SAMN21217365	clinical	cd_8_group_20052	-	-
PDT001364415.1	PDS000003801.341	SAMN29827306	clinical	cd_8_group_20052	-	-
PDT001791864.1	PDS000003801.341	SAMN36019119	clinical	cd_8_group_20052	-	-
PDT002594899.1	PDS000003801.341	SAMN46430247	clinical	cd_8_group_20052	-	-
PDT000372427.1	PDS000030180.137	SAMN09981041	clinical	cd_8_group_20053	-	-
PDT000855731.1	PDS000030180.137	SAMN16377133	clinical	cd_8_group_20053	-	-
PDT000690572.1	PDS000030180.137	SAMN14207177	environmental/other	cd_8_group_20053	cd_4_group_31311	cd_2_group_29098
PDT000690609.1	PDS000030180.137	SAMN14207270	environmental/other	cd_8_group_20053	cd_4_group_31311	cd_2_group_29098
PDT000372436.1	PDS000002141.131	SAMN09981074	clinical	cd_8_group_20054	-	-
PDT001398333.1	PDS000002141.131	SAMN30444743	clinical	cd_8_group_20054	-	-
PDT001817185.1	PDS000002141.131	SAMN36450244	clinical	cd_8_group_20054	-	-
PDT000372445.1	PDS000037098.2	SAMN09981063	clinical	cd_8_group_20055	cd_4_group_19813	cd_2_group_18151
PDT000382000.1	PDS000037098.2	SAMN10096014	clinical	cd_8_group_20055	cd_4_group_19813	cd_2_group_18151
PDT000372450.1	PDS000036482.5	SAMN09981071	clinical	cd_8_group_20056	cd_4_group_19814	-
PDT000540045.1	PDS000036482.5	SAMN12232228	clinical	cd_8_group_20056	cd_4_group_19814	-
PDT000556648.1	PDS000036482.5	SAMN12497977	clinical	cd_8_group_20056	cd_4_group_19814	-
PDT002337543.1	PDS000036482.5	SAMN43322632	clinical	cd_8_group_20056	cd_4_group_19814	cd_2_group_64864
PDT002372569.1	PDS000036482.5	SAMN43548298	clinical	cd_8_group_20056	cd_4_group_19814	cd_2_group_64864
PDT000372461.1	PDS000030093.260	SAMN09981091	clinical	cd_8_group_20057	cd_4_group_19816	-
PDT001107680.1	PDS000030093.260	SAMN20704193	clinical	cd_8_group_20057	cd_4_group_19816	-
PDT001200883.1	PDS000030093.260	SAMN23828702	clinical	cd_8_group_20057	cd_4_group_19816	-
PDT000372465.1	PDS000003803.75	SAMN09981078	clinical	cd_8_group_20058	-	-
PDT000671831.1	PDS000003803.75	SAMN13936496	clinical	cd_8_group_20058	-	-
PDT000372467.1	PDS000036495.2	SAMN09981075	clinical	cd_8_group_20059	cd_4_group_19818	cd_2_group_18153
PDT000374829.1	PDS000036495.2	SAMN10023662	clinical	cd_8_group_20059	cd_4_group_19818	cd_2_group_18153
PDT000040047.3	PDS000084711.526	SAMN03079642	clinical	cd_8_group_2006	-	-
PDT000447798.1	PDS000084711.526	SAMN09899632	clinical	cd_8_group_2006	-	-
PDT000975671.1	PDS000084711.526	SAMN18059684	clinical	cd_8_group_2006	-	-
PDT000372489.1	PDS000064354.9	SAMN09981108	clinical	cd_8_group_20060	cd_4_group_19819	-
PDT000764439.1	PDS000064354.9	SAMN15222810	clinical	cd_8_group_20060	cd_4_group_19819	-
PDT000372491.1	PDS000028192.1216	SAMN09980180	environmental/other	cd_8_group_20061	cd_4_group_19820	-
PDT000584593.1	PDS000028192.1216	SAMN12731214	clinical	cd_8_group_20061	cd_4_group_19820	-
PDT000372528.1	PDS000032555.320	SAMN09980155	environmental/other	cd_8_group_20062	-	-
PDT001223539.1	PDS000032555.320	SAMN25002642	clinical	cd_8_group_20062	-	-
PDT000372529.1	PDS000029437.260	SAMN09980175	environmental/other	cd_8_group_20063	cd_4_group_19822	-
PDT000402864.1	PDS000029437.260	SAMN10365053	environmental/other	cd_8_group_20063	cd_4_group_19822	-
PDT000372548.1	PDS000033110.29	SAMN09981171	clinical	cd_8_group_20064	cd_4_group_19823	cd_2_group_18158
PDT000546978.1	PDS000033110.29	SAMN12331561	clinical	cd_8_group_20064	cd_4_group_19823	cd_2_group_18158
PDT000372561.1	PDS000211943.19	SAMN09980233	environmental/other	cd_8_group_20065	cd_4_group_19825	-
PDT000420817.1	PDS000211943.19	SAMN10616564	clinical	cd_8_group_20065	cd_4_group_19825	-
PDT000550429.1	PDS000211943.19	SAMN12360108	environmental/other	cd_8_group_20065	cd_4_group_19825	-
PDT000801425.1	PDS000026782.230	SAMN15717259	environmental/other	cd_8_group_20066	-	-
PDT000927384.1	PDS000026782.230	SAMN17198809	environmental/other	cd_8_group_20066	-	-
PDT000372575.1	PDS000026782.230	SAMN09980239	environmental/other	cd_8_group_20066	cd_4_group_19826	cd_2_group_18159
PDT000384227.1	PDS000026782.230	SAMN10112431	environmental/other	cd_8_group_20066	cd_4_group_19826	cd_2_group_18159
PDT000468648.1	PDS000026782.230	SAMN10988642	environmental/other	cd_8_group_20066	cd_4_group_19826	cd_2_group_18159
PDT000372580.1	PDS000040214.1	SAMN09980236	environmental/other	cd_8_group_20067	cd_4_group_19827	cd_2_group_18160
PDT000429364.1	PDS000040214.1	SAMN10685950	clinical	cd_8_group_20067	cd_4_group_19827	cd_2_group_18160
PDT000372584.1	PDS000032838.22	SAMN09980238	environmental/other	cd_8_group_20068	-	-
PDT000399507.2	PDS000032838.22	SAMN10349327	environmental/other	cd_8_group_20068	-	-
PDT000372661.1	PDS000027514.448	SAMN09984128	environmental/other	cd_8_group_20069	cd_4_group_19828	cd_2_group_18162
PDT000372672.1	PDS000027514.448	SAMN09984127	environmental/other	cd_8_group_20069	cd_4_group_19828	cd_2_group_18162
PDT001165008.1	PDS000030237.1607	SAMN20150122	environmental/other	cd_8_group_2007	-	-
PDT000163161.3	PDS000030237.1607	SAMN06045800	clinical	cd_8_group_2007	cd_4_group_1958	-
PDT000269046.2	PDS000030237.1607	SAMN08114106	environmental/other	cd_8_group_2007	cd_4_group_1958	-
PDT000277823.2	PDS000030237.1607	SAMN08331999	clinical	cd_8_group_2007	cd_4_group_1958	-
PDT000040049.3	PDS000030237.1607	SAMN03079650	clinical	cd_8_group_2007	cd_4_group_1958	cd_2_group_1788
PDT000051958.2	PDS000030237.1607	SAMN03421029	clinical	cd_8_group_2007	cd_4_group_1958	cd_2_group_1788
PDT000724132.1	PDS000030237.1607	SAMN14608988	clinical	cd_8_group_2007	cd_4_group_1958	cd_2_group_1788
PDT000724547.1	PDS000030237.1607	SAMN14647040	clinical	cd_8_group_2007	cd_4_group_1958	cd_2_group_1788
PDT000141539.2	PDS000030237.1607	SAMN05430792	clinical	cd_8_group_2007	cd_4_group_7020	-
PDT000234870.2	PDS000030237.1607	SAMN07504916	clinical	cd_8_group_2007	cd_4_group_7020	-
PDT000151254.2	PDS000030237.1607	SAMN05854902	clinical	cd_8_group_2007	cd_4_group_7391	cd_2_group_6662
PDT000151943.2	PDS000030237.1607	SAMN05826188	clinical	cd_8_group_2007	cd_4_group_7391	cd_2_group_6662
PDT000372662.1	PDS000029437.260	SAMN09984123	environmental/other	cd_8_group_20070	-	-
PDT000521709.1	PDS000029437.260	SAMN12037039	environmental/other	cd_8_group_20070	cd_4_group_25271	cd_2_group_23412
PDT000599685.1	PDS000029437.260	SAMN12897333	environmental/other	cd_8_group_20070	cd_4_group_25271	cd_2_group_23412
PDT000372664.1	PDS000239639.11	SAMN09984129	environmental/other	cd_8_group_20071	cd_4_group_19830	cd_2_group_18163
PDT000384480.2	PDS000239639.11	SAMN10129915	environmental/other	cd_8_group_20071	cd_4_group_19830	cd_2_group_18163
PDT000372665.1	PDS000239639.11	SAMN09984134	environmental/other	cd_8_group_20072	-	-
PDT000454520.1	PDS000239639.11	SAMN10835644	environmental/other	cd_8_group_20072	-	-
PDT000485809.2	PDS000239639.11	SAMN11322236	environmental/other	cd_8_group_20072	-	-
PDT000372668.1	PDS000112666.238	SAMN09984119	environmental/other	cd_8_group_20073	-	-
PDT000402747.1	PDS000112666.238	SAMN10365069	environmental/other	cd_8_group_20073	-	-
PDT000584638.1	PDS000112666.238	SAMN12732170	environmental/other	cd_8_group_20073	-	-
PDT000372671.1	PDS000030487.73	SAMN09984121	environmental/other	cd_8_group_20074	-	-
PDT000690400.1	PDS000030487.73	SAMN14180910	clinical	cd_8_group_20074	cd_4_group_31292	cd_2_group_29084
PDT001597102.1	PDS000030487.73	SAMN32961435	environmental/other	cd_8_group_20074	cd_4_group_31292	cd_2_group_29084
PDT001860028.1	PDS000030487.73	SAMN37127824	environmental/other	cd_8_group_20074	cd_4_group_31292	cd_2_group_55896
PDT001974358.1	PDS000030487.73	SAMN38163849	clinical	cd_8_group_20074	cd_4_group_31292	cd_2_group_55896
PDT000372676.1	PDS000239639.11	SAMN09984138	environmental/other	cd_8_group_20075	cd_4_group_19831	cd_2_group_18164
PDT000377002.1	PDS000239639.11	SAMN10064121	environmental/other	cd_8_group_20075	cd_4_group_19831	cd_2_group_18164
PDT000372777.1	PDS000026575.316	SAMN09951498	environmental/other	cd_8_group_20076	cd_4_group_19832	-
PDT000625708.1	PDS000026575.316	SAMN13243663	clinical	cd_8_group_20076	cd_4_group_19832	-
PDT000372778.1	PDS000002057.98	SAMN09953929	environmental/other	cd_8_group_20077	-	-
PDT000497192.2	PDS000002057.98	SAMN11554170	environmental/other	cd_8_group_20077	cd_4_group_24658	cd_2_group_22799
PDT000591850.1	PDS000002057.98	SAMN12821228	environmental/other	cd_8_group_20077	cd_4_group_24658	cd_2_group_22799
PDT000372794.1	PDS000029652.11	SAMN09943616	environmental/other	cd_8_group_20078	cd_4_group_19835	cd_2_group_18166
PDT000372795.1	PDS000029652.11	SAMN09943618	environmental/other	cd_8_group_20078	cd_4_group_19835	cd_2_group_18166
PDT000372829.1	PDS000028979.26	SAMN09943600	environmental/other	cd_8_group_20079	cd_4_group_19836	cd_2_group_18167
PDT000372954.1	PDS000028979.26	SAMN09943617	environmental/other	cd_8_group_20079	cd_4_group_19836	cd_2_group_18167
PDT000040056.2	PDS000026926.95	SAMN03081319	clinical	cd_8_group_2008	-	-
PDT000239875.2	PDS000026926.95	SAMN07594521	clinical	cd_8_group_2008	-	-
PDT000258582.2	PDS000026926.95	SAMN07837916	clinical	cd_8_group_2008	-	-
PDT000305612.2	PDS000026926.95	SAMN08922696	clinical	cd_8_group_2008	-	-
PDT000360128.1	PDS000026926.95	SAMN09784688	clinical	cd_8_group_2008	-	-
PDT000393885.1	PDS000026926.95	SAMN10266504	clinical	cd_8_group_2008	-	-
PDT000416527.1	PDS000026926.95	SAMN10584880	clinical	cd_8_group_2008	-	-
PDT000420765.1	PDS000026926.95	SAMN10616499	clinical	cd_8_group_2008	-	-
PDT000537745.1	PDS000026926.95	SAMN12211070	clinical	cd_8_group_2008	-	-
PDT001096270.1	PDS000026926.95	SAMN20398593	clinical	cd_8_group_2008	-	-
PDT001363828.1	PDS000026926.95	SAMN29802513	clinical	cd_8_group_2008	-	-
PDT001597270.1	PDS000026926.95	SAMN32962560	clinical	cd_8_group_2008	-	-
PDT001940794.1	PDS000026926.95	SAMN37844019	clinical	cd_8_group_2008	-	-
PDT002879546.1	PDS000026926.95	SAMN50561557	clinical	cd_8_group_2008	-	-
PDT000244246.2	PDS000026926.95	SAMN07666356	clinical	cd_8_group_2008	cd_4_group_12552	cd_2_group_11343
PDT000268866.2	PDS000026926.95	SAMN08114986	clinical	cd_8_group_2008	cd_4_group_12552	cd_2_group_11343
PDT000260003.2	PDS000026926.95	SAMN07947836	clinical	cd_8_group_2008	cd_4_group_13389	cd_2_group_12057
PDT000671823.1	PDS000026926.95	SAMN13936289	clinical	cd_8_group_2008	cd_4_group_13389	cd_2_group_12057
PDT000718490.1	PDS000026926.95	SAMN14533632	clinical	cd_8_group_2008	cd_4_group_13389	cd_2_group_12057
PDT000744193.1	PDS000026926.95	SAMN14997635	clinical	cd_8_group_2008	cd_4_group_13389	cd_2_group_12057
PDT000571785.1	PDS000026926.95	SAMN12621202	clinical	cd_8_group_2008	cd_4_group_15296	-
PDT001444798.1	PDS000026926.95	SAMN31185444	clinical	cd_8_group_2008	cd_4_group_15296	-
PDT000295592.2	PDS000026926.95	SAMN08639974	environmental/other	cd_8_group_2008	cd_4_group_15296	cd_2_group_13738
PDT000295596.2	PDS000026926.95	SAMN08639892	environmental/other	cd_8_group_2008	cd_4_group_15296	cd_2_group_13738
PDT000295669.2	PDS000026926.95	SAMN08639896	environmental/other	cd_8_group_2008	cd_4_group_15296	cd_2_group_13738
PDT000510261.1	PDS000026926.95	SAMN11896221	environmental/other	cd_8_group_2008	cd_4_group_15296	cd_2_group_13738
PDT000510294.1	PDS000026926.95	SAMN11896312	environmental/other	cd_8_group_2008	cd_4_group_15296	cd_2_group_13738
PDT000717237.1	PDS000026926.95	SAMN14487820	environmental/other	cd_8_group_2008	cd_4_group_15296	cd_2_group_13738
PDT000717238.1	PDS000026926.95	SAMN14487818	environmental/other	cd_8_group_2008	cd_4_group_15296	cd_2_group_13738
PDT000718714.1	PDS000026926.95	SAMN14534938	environmental/other	cd_8_group_2008	cd_4_group_15296	cd_2_group_13738
PDT000718715.1	PDS000026926.95	SAMN14534941	environmental/other	cd_8_group_2008	cd_4_group_15296	cd_2_group_13738
PDT000806711.1	PDS000026926.95	SAMN15776599	environmental/other	cd_8_group_2008	cd_4_group_15296	cd_2_group_13738
PDT000913494.1	PDS000026926.95	SAMN17083966	environmental/other	cd_8_group_2008	cd_4_group_15296	cd_2_group_13738
PDT000951335.1	PDS000026926.95	SAMN17835930	environmental/other	cd_8_group_2008	cd_4_group_15296	cd_2_group_13738
PDT000951353.1	PDS000026926.95	SAMN17835931	environmental/other	cd_8_group_2008	cd_4_group_15296	cd_2_group_13738
PDT000951385.1	PDS000026926.95	SAMN17835986	environmental/other	cd_8_group_2008	cd_4_group_15296	cd_2_group_13738
PDT000517298.1	PDS000026926.95	SAMN11938251	environmental/other	cd_8_group_2008	cd_4_group_15296	cd_2_group_23197
PDT000517299.1	PDS000026926.95	SAMN11938382	environmental/other	cd_8_group_2008	cd_4_group_15296	cd_2_group_23197
PDT000517301.1	PDS000026926.95	SAMN11938383	environmental/other	cd_8_group_2008	cd_4_group_15296	cd_2_group_23197
PDT000517302.1	PDS000026926.95	SAMN11938384	environmental/other	cd_8_group_2008	cd_4_group_15296	cd_2_group_23197
PDT000517310.1	PDS000026926.95	SAMN11938424	environmental/other	cd_8_group_2008	cd_4_group_15296	cd_2_group_23197
PDT000517314.1	PDS000026926.95	SAMN11938394	environmental/other	cd_8_group_2008	cd_4_group_15296	cd_2_group_23197
PDT000551310.1	PDS000026926.95	SAMN12414057	clinical	cd_8_group_2008	cd_4_group_1959	-
PDT000581323.1	PDS000026926.95	SAMN12708743	clinical	cd_8_group_2008	cd_4_group_1959	-
PDT000725592.1	PDS000026926.95	SAMN14682026	clinical	cd_8_group_2008	cd_4_group_1959	-
PDT000040057.2	PDS000026926.95	SAMN03081320	clinical	cd_8_group_2008	cd_4_group_1959	cd_2_group_1789
PDT002810503.1	PDS000026926.95	SAMN49512478	clinical	cd_8_group_2008	cd_4_group_1959	cd_2_group_1789
PDT002823487.1	PDS000026926.95	SAMN49780477	clinical	cd_8_group_2008	cd_4_group_1959	cd_2_group_1789
PDT000556310.1	PDS000026926.95	SAMN12505187	clinical	cd_8_group_2008	cd_4_group_20378	-
PDT002859995.1	PDS000026926.95	SAMN50298741	clinical	cd_8_group_2008	cd_4_group_20378	-
PDT000385139.1	PDS000026926.95	SAMN10133819	clinical	cd_8_group_2008	cd_4_group_20378	cd_2_group_18715
PDT000863845.1	PDS000026926.95	SAMN16484589	clinical	cd_8_group_2008	cd_4_group_20378	cd_2_group_18715
PDT000809270.1	PDS000026926.95	SAMN15812296	clinical	cd_8_group_2008	cd_4_group_34211	cd_2_group_31973
PDT000829858.1	PDS000026926.95	SAMN16058956	clinical	cd_8_group_2008	cd_4_group_34211	cd_2_group_31973
PDT001835084.1	PDS000026926.95	SAMN36770292	clinical	cd_8_group_2008	cd_4_group_57253	cd_2_group_55255
PDT001971095.1	PDS000026926.95	SAMN38114585	clinical	cd_8_group_2008	cd_4_group_57253	cd_2_group_55255
PDT002304947.1	PDS000026926.95	SAMN43080671	clinical	cd_8_group_2008	cd_4_group_57253	cd_2_group_55255
PDT000372854.1	PDS000054324.2	SAMN09989590	clinical	cd_8_group_20080	cd_4_group_19838	-
PDT000642969.1	PDS000054324.2	SAMN13522423	clinical	cd_8_group_20080	cd_4_group_19838	-
PDT000372857.1	PDS000030068.66	SAMN09989593	clinical	cd_8_group_20081	cd_4_group_19839	cd_2_group_18170
PDT000391333.1	PDS000030068.66	SAMN10241185	clinical	cd_8_group_20081	cd_4_group_19839	cd_2_group_18170
PDT000372864.1	PDS000037057.1	SAMN09989594	clinical	cd_8_group_20082	-	-
PDT000380688.1	PDS000037057.1	SAMN10088551	clinical	cd_8_group_20082	-	-
PDT000372865.1	PDS000032655.412	SAMN09989600	clinical	cd_8_group_20083	cd_4_group_19840	-
PDT000399001.1	PDS000032655.412	SAMN10345825	clinical	cd_8_group_20083	cd_4_group_19840	-
PDT000372886.1	PDS000241216.6	SAMN09989927	clinical	cd_8_group_20084	-	-
PDT000390425.1	PDS000241216.6	SAMN10231726	clinical	cd_8_group_20084	-	-
PDT000478619.1	PDS000009710.436	SAMN11149200	clinical	cd_8_group_20085	-	-
PDT000372890.1	PDS000009710.436	SAMN09989940	clinical	cd_8_group_20085	cd_4_group_19843	-
PDT000873612.1	PDS000009710.436	SAMN16606160	clinical	cd_8_group_20085	cd_4_group_19843	-
PDT000372901.1	PDS000042357.66	SAMN09989934	clinical	cd_8_group_20086	-	-
PDT002834703.1	PDS000042357.66	SAMN49956154	clinical	cd_8_group_20086	-	-
PDT000372908.1	PDS000032192.313	SAMN09989959	clinical	cd_8_group_20087	-	-
PDT000374802.1	PDS000032192.313	SAMN10023651	clinical	cd_8_group_20087	-	-
PDT000372909.1	PDS000027948.279	SAMN09989954	clinical	cd_8_group_20088	-	-
PDT001467609.1	PDS000027948.279	SAMN31461506	clinical	cd_8_group_20088	cd_4_group_51851	cd_2_group_49584
PDT001667629.1	PDS000027948.279	SAMN33902642	clinical	cd_8_group_20088	cd_4_group_51851	cd_2_group_49584
PDT000372923.1	PDS000005740.161	SAMN09990216	clinical	cd_8_group_20089	-	-
PDT000553478.1	PDS000005740.161	SAMN12423419	clinical	cd_8_group_20089	-	-
PDT000040287.4	PDS000032124.4	SAMN02782630	environmental/other	cd_8_group_2009	-	-
PDT000040296.4	PDS000032124.4	SAMN02782631	environmental/other	cd_8_group_2009	-	-
PDT000583783.1	PDS000026762.133	SAMN12722764	clinical	cd_8_group_20090	-	-
PDT001767044.1	PDS000026762.133	SAMN35565380	clinical	cd_8_group_20090	-	-
PDT000372925.1	PDS000026762.133	SAMN09990220	clinical	cd_8_group_20090	cd_4_group_19845	-
PDT000372929.1	PDS000026762.133	SAMN09990221	clinical	cd_8_group_20090	cd_4_group_19845	-
PDT001135856.1	PDS000029636.1094	SAMN21553590	clinical	cd_8_group_20091	-	-
PDT001157215.6	PDS000029636.1094	SAMN22405546	clinical	cd_8_group_20091	-	-
PDT000372932.1	PDS000029636.1094	SAMN09990238	clinical	cd_8_group_20091	cd_4_group_19846	-
PDT000655395.1	PDS000029636.1094	SAMN13740136	clinical	cd_8_group_20091	cd_4_group_19846	-
PDT000659272.1	PDS000029636.1094	SAMN13826149	clinical	cd_8_group_20091	cd_4_group_19846	-
PDT000678178.1	PDS000029636.1094	SAMN14002670	clinical	cd_8_group_20091	cd_4_group_19846	-
PDT000730458.1	PDS000029636.1094	SAMN14830143	clinical	cd_8_group_20091	cd_4_group_19846	-
PDT001142151.1	PDS000029636.1094	SAMN21882395	clinical	cd_8_group_20091	cd_4_group_19846	-
PDT001351091.1	PDS000029636.1094	SAMN29473640	clinical	cd_8_group_20091	cd_4_group_19846	-
PDT001892892.1	PDS000029636.1094	SAMN37494233	clinical	cd_8_group_20091	cd_4_group_19846	-
PDT002539107.1	PDS000029636.1094	SAMN45860830	clinical	cd_8_group_20091	cd_4_group_19846	-
PDT002872742.1	PDS000029636.1094	SAMN50478820	clinical	cd_8_group_20091	cd_4_group_19846	-
PDT000608098.1	PDS000029636.1094	SAMN13032200	clinical	cd_8_group_20091	cd_4_group_19846	cd_2_group_26294
PDT002829560.1	PDS000029636.1094	SAMN49881820	clinical	cd_8_group_20091	cd_4_group_19846	cd_2_group_26294
PDT002899683.1	PDS000029636.1094	SAMN50843528	clinical	cd_8_group_20091	cd_4_group_19846	cd_2_group_26294
PDT001168009.1	PDS000029636.1094	SAMN22863308	clinical	cd_8_group_20091	cd_4_group_19846	cd_2_group_41784
PDT002156549.1	PDS000029636.1094	SAMN41231736	clinical	cd_8_group_20091	cd_4_group_19846	cd_2_group_41784
PDT001370745.1	PDS000029636.1094	SAMN29969550	clinical	cd_8_group_20091	cd_4_group_19846	cd_2_group_46796
PDT001379550.1	PDS000029636.1094	SAMN30167941	clinical	cd_8_group_20091	cd_4_group_19846	cd_2_group_46796
PDT002262531.1	PDS000029636.1094	SAMN42741282	clinical	cd_8_group_20091	cd_4_group_64722	cd_2_group_63347
PDT002264850.1	PDS000029636.1094	SAMN42823758	clinical	cd_8_group_20091	cd_4_group_64722	cd_2_group_63347
PDT002264864.1	PDS000029636.1094	SAMN42823767	clinical	cd_8_group_20091	cd_4_group_64722	cd_2_group_63347
PDT002407960.1	PDS000029636.1094	SAMN44102058	clinical	cd_8_group_20091	cd_4_group_67286	cd_2_group_66192
PDT002545215.1	PDS000029636.1094	SAMN45950648	clinical	cd_8_group_20091	cd_4_group_67286	cd_2_group_66192
PDT002803713.1	PDS000029636.1094	SAMN49033915	clinical	cd_8_group_20091	cd_4_group_71536	cd_2_group_70752
PDT002803720.1	PDS000029636.1094	SAMN49033908	clinical	cd_8_group_20091	cd_4_group_71536	cd_2_group_70752
PDT002874670.1	PDS000029636.1094	SAMN50499537	clinical	cd_8_group_20091	cd_4_group_72530	cd_2_group_71915
PDT002904914.1	PDS000029636.1094	SAMN50928130	clinical	cd_8_group_20091	cd_4_group_72530	cd_2_group_71915
PDT000372933.1	PDS000036513.20	SAMN09990239	clinical	cd_8_group_20092	cd_4_group_19847	cd_2_group_18175
PDT000706252.1	PDS000036513.20	SAMN14309557	clinical	cd_8_group_20092	cd_4_group_19847	cd_2_group_18175
PDT000372936.1	PDS000013868.638	SAMN09990237	clinical	cd_8_group_20093	cd_4_group_19848	cd_2_group_18176
PDT002530198.1	PDS000013868.638	SAMN45716925	clinical	cd_8_group_20093	cd_4_group_19848	cd_2_group_18176
PDT002408678.1	PDS000013868.638	SAMN44113342	clinical	cd_8_group_20093	cd_4_group_28627	-
PDT000617928.1	PDS000013868.638	SAMN13113679	clinical	cd_8_group_20093	cd_4_group_28627	cd_2_group_26560
PDT000863067.1	PDS000013868.638	SAMN16451809	clinical	cd_8_group_20093	cd_4_group_28627	cd_2_group_26560
PDT000863947.1	PDS000013868.638	SAMN16486547	clinical	cd_8_group_20093	cd_4_group_28627	cd_2_group_26560
PDT002530085.1	PDS000013868.638	SAMN45708503	clinical	cd_8_group_20093	cd_4_group_28627	cd_2_group_26560
PDT001137262.1	PDS000032654.291	SAMN21593375	clinical	cd_8_group_20094	-	-
PDT000372952.1	PDS000032654.291	SAMN09990250	clinical	cd_8_group_20094	cd_4_group_19849	cd_2_group_18177
PDT001352094.1	PDS000032654.291	SAMN29486413	clinical	cd_8_group_20094	cd_4_group_19849	cd_2_group_18177
PDT000372985.1	PDS000031481.103	SAMN09990264	clinical	cd_8_group_20095	-	-
PDT000457170.2	PDS000031481.103	SAMN10851713	clinical	cd_8_group_20095	-	-
PDT000372996.1	PDS000028823.24	SAMN09990296	clinical	cd_8_group_20096	-	-
PDT002010148.1	PDS000028823.24	SAMN38471201	clinical	cd_8_group_20096	-	-
PDT000373016.1	PDS000032735.1023	SAMN09990311	clinical	cd_8_group_20097	cd_4_group_19852	cd_2_group_18181
PDT000375310.1	PDS000032735.1023	SAMN10037301	clinical	cd_8_group_20097	cd_4_group_19852	cd_2_group_18181
PDT000373031.1	PDS000037037.19	SAMN09990328	clinical	cd_8_group_20098	-	-
PDT000789281.1	PDS000037037.19	SAMN15558290	clinical	cd_8_group_20098	-	-
PDT000865561.1	PDS000037037.19	SAMN16532506	clinical	cd_8_group_20098	-	-
PDT001175542.1	PDS000037037.19	SAMN23167950	clinical	cd_8_group_20098	-	-
PDT001379574.1	PDS000037037.19	SAMN30167806	clinical	cd_8_group_20098	-	-
PDT002275610.1	PDS000037037.19	SAMN42894870	clinical	cd_8_group_20098	-	-
PDT002340436.1	PDS000037037.19	SAMN43358278	clinical	cd_8_group_20098	-	-
PDT002404598.1	PDS000037037.19	SAMN44064407	clinical	cd_8_group_20098	-	-
PDT002465621.1	PDS000037037.19	SAMN44720743	clinical	cd_8_group_20098	-	-
PDT000379401.1	PDS000037037.19	SAMN10079454	clinical	cd_8_group_20098	cd_4_group_20092	-
PDT000804306.1	PDS000037037.19	SAMN15759421	clinical	cd_8_group_20098	cd_4_group_20092	-
PDT001167043.1	PDS000037037.19	SAMN22824401	clinical	cd_8_group_20098	cd_4_group_44164	cd_2_group_41740
PDT001167069.1	PDS000037037.19	SAMN22824404	clinical	cd_8_group_20098	cd_4_group_44164	cd_2_group_41740
PDT001170293.1	PDS000037037.19	SAMN22934827	clinical	cd_8_group_20098	cd_4_group_44164	cd_2_group_41740
PDT000373032.1	PDS000037798.1	SAMN09990329	clinical	cd_8_group_20099	cd_4_group_19853	cd_2_group_18183
PDT000394689.1	PDS000037798.1	SAMN10279399	clinical	cd_8_group_20099	cd_4_group_19853	cd_2_group_18183
PDT000394700.1	PDS000037798.1	SAMN10279400	clinical	cd_8_group_20099	cd_4_group_19853	cd_2_group_18183
PDT000001367.2	PDS000030109.1	SAMN01924649	environmental/other	cd_8_group_201	cd_4_group_179	cd_2_group_156
PDT000001373.2	PDS000030109.1	SAMN01924650	environmental/other	cd_8_group_201	cd_4_group_179	cd_2_group_156
PDT000003826.3	PDS000030109.1	SAMN02646142	environmental/other	cd_8_group_201	cd_4_group_179	cd_2_group_156
PDT000027845.2	PDS000030109.1	SAMN02737237	environmental/other	cd_8_group_201	cd_4_group_179	cd_2_group_156
PDT000043918.2	PDS000030109.1	SAMN03114982	environmental/other	cd_8_group_201	cd_4_group_179	cd_2_group_156
PDT000040295.4	PDS000027537.77	SAMN02782629	environmental/other	cd_8_group_2010	-	-
PDT000041199.4	PDS000027537.77	SAMN02782644	environmental/other	cd_8_group_2010	-	-
PDT001837399.1	PDS000027537.77	SAMN33616860	environmental/other	cd_8_group_2010	-	-
PDT000822195.1	PDS000038059.2	SAMN15924865	clinical	cd_8_group_20100	cd_4_group_19857	-
PDT000373048.1	PDS000038059.2	SAMN09990351	clinical	cd_8_group_20100	cd_4_group_19857	cd_2_group_18187
PDT000396131.1	PDS000038059.2	SAMN10287191	clinical	cd_8_group_20100	cd_4_group_19857	cd_2_group_18187
PDT000373083.1	PDS000170717.20	SAMN09990386	clinical	cd_8_group_20101	cd_4_group_19860	cd_2_group_18188
PDT002829557.1	PDS000170717.20	SAMN49881741	clinical	cd_8_group_20101	cd_4_group_19860	cd_2_group_18188
PDT000373087.1	PDS000038773.1	SAMN09990358	clinical	cd_8_group_20102	cd_4_group_19861	cd_2_group_18189
PDT000409416.1	PDS000038773.1	SAMN10450744	clinical	cd_8_group_20102	cd_4_group_19861	cd_2_group_18189
PDT000373088.1	PDS000085033.695	SAMN09990377	clinical	cd_8_group_20103	-	-
PDT002843567.1	PDS000085033.695	SAMN50095354	clinical	cd_8_group_20103	-	-
PDT000373090.1	PDS000031503.45	SAMN09990373	clinical	cd_8_group_20104	-	-
PDT000647199.1	PDS000031503.45	SAMN13616403	clinical	cd_8_group_20104	-	-
PDT000373111.1	PDS000001911.587	SAMN09990412	clinical	cd_8_group_20105	cd_4_group_19862	cd_2_group_18190
PDT000573077.1	PDS000001911.587	SAMN12627300	clinical	cd_8_group_20105	cd_4_group_19862	cd_2_group_18190
PDT000373112.1	PDS000036906.10	SAMN09990446	clinical	cd_8_group_20106	cd_4_group_19863	cd_2_group_18191
PDT000379198.1	PDS000036906.10	SAMN10076169	clinical	cd_8_group_20106	cd_4_group_19863	cd_2_group_18191
PDT000416479.1	PDS000036906.10	SAMN10581793	clinical	cd_8_group_20106	cd_4_group_19863	cd_2_group_18191
PDT000565158.1	PDS000036906.10	SAMN12585100	clinical	cd_8_group_20106	cd_4_group_19863	cd_2_group_18191
PDT000398478.1	PDS000036906.10	SAMN10335064	clinical	cd_8_group_20106	cd_4_group_19980	-
PDT000377510.1	PDS000036906.10	SAMN10067706	clinical	cd_8_group_20106	cd_4_group_19980	cd_2_group_18310
PDT000381603.1	PDS000036906.10	SAMN10094158	clinical	cd_8_group_20106	cd_4_group_19980	cd_2_group_18310
PDT000415250.1	PDS000036906.10	SAMN10535880	clinical	cd_8_group_20106	cd_4_group_19980	cd_2_group_18310
PDT000452973.1	PDS000036906.10	SAMN10823863	clinical	cd_8_group_20106	cd_4_group_19980	cd_2_group_18310
PDT000618658.1	PDS000036906.10	SAMN13119510	clinical	cd_8_group_20106	cd_4_group_28661	cd_2_group_26591
PDT000631485.1	PDS000036906.10	SAMN13339018	clinical	cd_8_group_20106	cd_4_group_28661	cd_2_group_26591
PDT000373131.1	PDS000118523.25	SAMN09990452	clinical	cd_8_group_20107	-	-
PDT001451660.1	PDS000118523.25	SAMN31262802	clinical	cd_8_group_20107	-	-
PDT002607312.1	PDS000118523.25	SAMN46534110	clinical	cd_8_group_20107	-	-
PDT000373266.1	PDS000036516.3	SAMN09994478	environmental/other	cd_8_group_20108	cd_4_group_19864	cd_2_group_18193
PDT000389596.1	PDS000036516.3	SAMN10222495	environmental/other	cd_8_group_20108	cd_4_group_19864	cd_2_group_18193
PDT000403448.1	PDS000036516.3	SAMN10389881	environmental/other	cd_8_group_20108	cd_4_group_19864	cd_2_group_18193
PDT000373270.1	PDS000029426.97	SAMN09994503	environmental/other	cd_8_group_20109	-	-
PDT000379446.1	PDS000029426.97	SAMN10078827	environmental/other	cd_8_group_20109	-	-
PDT000040298.4	PDS000158165.13	SAMN02782635	environmental/other	cd_8_group_2011	-	-
PDT001837365.1	PDS000158165.13	SAMN33616891	environmental/other	cd_8_group_2011	-	-
PDT000373278.1	PDS000216718.134	SAMN09994473	environmental/other	cd_8_group_20110	cd_4_group_19865	cd_2_group_18194
PDT000393073.1	PDS000216718.134	SAMN10261123	environmental/other	cd_8_group_20110	cd_4_group_19865	cd_2_group_18194
PDT000753905.1	PDS000216718.134	SAMN15075896	clinical	cd_8_group_20110	cd_4_group_19865	cd_2_group_18194
PDT001443347.1	PDS000216718.134	SAMN31168079	clinical	cd_8_group_20110	cd_4_group_19865	cd_2_group_18194
PDT000575687.1	PDS000216718.134	SAMN12648082	clinical	cd_8_group_20110	cd_4_group_26919	cd_2_group_24946
PDT000823007.1	PDS000216718.134	SAMN15933598	clinical	cd_8_group_20110	cd_4_group_26919	cd_2_group_24946
PDT000770986.1	PDS000216718.134	SAMN15357324	clinical	cd_8_group_20110	cd_4_group_26919	cd_2_group_30897
PDT000798647.1	PDS000216718.134	SAMN15672017	clinical	cd_8_group_20110	cd_4_group_26919	cd_2_group_30897
PDT000814542.1	PDS000216718.134	SAMN15846064	clinical	cd_8_group_20110	cd_4_group_26919	cd_2_group_30897
PDT000838392.1	PDS000216718.134	SAMN16200448	clinical	cd_8_group_20110	cd_4_group_26919	cd_2_group_30897
PDT000374798.1	PDS000004371.472	SAMN10023656	clinical	cd_8_group_20111	-	-
PDT002263593.1	PDS000004371.472	SAMN42765801	clinical	cd_8_group_20111	-	-
PDT000643847.1	PDS000004371.472	SAMN13545783	clinical	cd_8_group_20111	cd_4_group_29476	-
PDT000760347.1	PDS000004371.472	SAMN15143799	clinical	cd_8_group_20111	cd_4_group_29476	-
PDT001058196.1	PDS000004371.472	SAMN19514932	clinical	cd_8_group_20111	cd_4_group_40319	-
PDT001290555.1	PDS000004371.472	SAMN27631199	clinical	cd_8_group_20111	cd_4_group_40319	-
PDT000374812.1	PDS000026746.215	SAMN10023683	clinical	cd_8_group_20112	cd_4_group_19866	cd_2_group_18198
PDT000388686.1	PDS000026746.215	SAMN10177779	clinical	cd_8_group_20112	cd_4_group_19866	cd_2_group_18198
PDT000374823.1	PDS000001865.1027	SAMN10023680	clinical	cd_8_group_20113	cd_4_group_19868	-
PDT000429404.1	PDS000001865.1027	SAMN10685994	clinical	cd_8_group_20113	cd_4_group_19868	-
PDT000374826.1	PDS000003754.304	SAMN10023686	clinical	cd_8_group_20114	-	-
PDT000611563.1	PDS000003754.304	SAMN13057746	clinical	cd_8_group_20114	-	-
PDT000671858.1	PDS000003754.304	SAMN13937386	clinical	cd_8_group_20114	-	-
PDT000836088.1	PDS000003754.304	SAMN16129692	clinical	cd_8_group_20114	-	-
PDT000973886.1	PDS000003754.304	SAMN18072112	clinical	cd_8_group_20114	-	-
PDT000989755.1	PDS000003754.304	SAMN18443455	clinical	cd_8_group_20114	-	-
PDT001078435.1	PDS000003754.304	SAMN19918592	clinical	cd_8_group_20114	-	-
PDT001706448.1	PDS000003754.304	SAMN34367278	clinical	cd_8_group_20114	-	-
PDT000620405.1	PDS000003754.304	SAMN13155977	clinical	cd_8_group_20114	cd_4_group_28711	-
PDT000743666.1	PDS000003754.304	SAMN14992987	clinical	cd_8_group_20114	cd_4_group_28711	-
PDT000795529.1	PDS000003754.304	SAMN15627797	clinical	cd_8_group_20114	cd_4_group_28711	-
PDT000897638.1	PDS000003754.304	SAMN16881219	clinical	cd_8_group_20114	cd_4_group_28711	-
PDT000943300.1	PDS000003754.304	SAMN17619665	clinical	cd_8_group_20114	cd_4_group_28711	-
PDT002530950.1	PDS000003754.304	SAMN45808105	clinical	cd_8_group_20114	cd_4_group_28711	-
PDT000664213.1	PDS000003754.304	SAMN13872789	clinical	cd_8_group_20114	cd_4_group_28711	cd_2_group_28039
PDT000671926.1	PDS000003754.304	SAMN13938130	clinical	cd_8_group_20114	cd_4_group_28711	cd_2_group_28039
PDT000682042.1	PDS000003754.304	SAMN14074885	clinical	cd_8_group_20114	cd_4_group_28711	cd_2_group_28039
PDT000873570.1	PDS000003754.304	SAMN16605885	clinical	cd_8_group_20114	cd_4_group_28711	cd_2_group_28039
PDT000843563.1	PDS000003754.304	SAMN16247092	clinical	cd_8_group_20114	cd_4_group_34661	-
PDT000862294.1	PDS000003754.304	SAMN16475798	clinical	cd_8_group_20114	cd_4_group_34661	-
PDT001014430.1	PDS000003754.304	SAMN18871143	clinical	cd_8_group_20114	cd_4_group_34661	-
PDT000831735.1	PDS000003754.304	SAMN16081995	clinical	cd_8_group_20114	cd_4_group_34661	cd_2_group_32451
PDT000951855.1	PDS000003754.304	SAMN17841334	clinical	cd_8_group_20114	cd_4_group_34661	cd_2_group_32451
PDT000993263.1	PDS000003754.304	SAMN18528716	clinical	cd_8_group_20114	cd_4_group_34661	cd_2_group_32451
PDT001094670.1	PDS000003754.304	SAMN20348313	clinical	cd_8_group_20114	cd_4_group_34661	cd_2_group_32451
PDT001142951.1	PDS000003754.304	SAMN21899733	clinical	cd_8_group_20114	cd_4_group_34661	cd_2_group_32451
PDT000374852.1	PDS000026765.145	SAMN10025285	clinical	cd_8_group_20115	-	-
PDT001581086.1	PDS000026765.145	SAMN32781745	clinical	cd_8_group_20115	-	-
PDT001450903.1	PDS000026765.145	SAMN31253075	clinical	cd_8_group_20115	cd_4_group_33791	-
PDT001454420.1	PDS000026765.145	SAMN31289468	clinical	cd_8_group_20115	cd_4_group_33791	-
PDT001485629.1	PDS000026765.145	SAMN31727215	clinical	cd_8_group_20115	cd_4_group_33791	-
PDT002063473.1	PDS000026765.145	SAMN39596364	clinical	cd_8_group_20115	cd_4_group_33791	-
PDT002244559.1	PDS000026765.145	SAMN42381998	clinical	cd_8_group_20115	cd_4_group_33791	-
PDT002463828.1	PDS000026765.145	SAMN44678868	clinical	cd_8_group_20115	cd_4_group_33791	-
PDT000794735.1	PDS000026765.145	SAMN15608630	clinical	cd_8_group_20115	cd_4_group_33791	cd_2_group_31568
PDT000877320.1	PDS000026765.145	SAMN16631134	clinical	cd_8_group_20115	cd_4_group_33791	cd_2_group_31568
PDT001440325.1	PDS000026765.145	SAMN31135152	clinical	cd_8_group_20115	cd_4_group_33791	cd_2_group_31568
PDT001440330.1	PDS000026765.145	SAMN31135153	clinical	cd_8_group_20115	cd_4_group_33791	cd_2_group_31568
PDT001440391.1	PDS000026765.145	SAMN31136543	clinical	cd_8_group_20115	cd_4_group_33791	cd_2_group_31568
PDT001440394.1	PDS000026765.145	SAMN31136542	clinical	cd_8_group_20115	cd_4_group_33791	cd_2_group_31568
PDT001442331.1	PDS000026765.145	SAMN31152615	clinical	cd_8_group_20115	cd_4_group_33791	cd_2_group_31568
PDT001443078.1	PDS000026765.145	SAMN31159205	clinical	cd_8_group_20115	cd_4_group_33791	cd_2_group_31568
PDT001444324.1	PDS000026765.145	SAMN31181831	clinical	cd_8_group_20115	cd_4_group_33791	cd_2_group_31568
PDT001445024.1	PDS000026765.145	SAMN31205604	clinical	cd_8_group_20115	cd_4_group_33791	cd_2_group_31568
PDT001445029.1	PDS000026765.145	SAMN31205614	clinical	cd_8_group_20115	cd_4_group_33791	cd_2_group_31568
PDT001445030.1	PDS000026765.145	SAMN31205615	clinical	cd_8_group_20115	cd_4_group_33791	cd_2_group_31568
PDT001445031.1	PDS000026765.145	SAMN31205617	clinical	cd_8_group_20115	cd_4_group_33791	cd_2_group_31568
PDT001445032.1	PDS000026765.145	SAMN31205616	clinical	cd_8_group_20115	cd_4_group_33791	cd_2_group_31568
PDT001445627.1	PDS000026765.145	SAMN31207388	clinical	cd_8_group_20115	cd_4_group_33791	cd_2_group_31568
PDT001445628.1	PDS000026765.145	SAMN31207378	clinical	cd_8_group_20115	cd_4_group_33791	cd_2_group_31568
PDT001445629.1	PDS000026765.145	SAMN31207386	clinical	cd_8_group_20115	cd_4_group_33791	cd_2_group_31568
PDT001445631.1	PDS000026765.145	SAMN31207389	clinical	cd_8_group_20115	cd_4_group_33791	cd_2_group_31568
PDT001445634.1	PDS000026765.145	SAMN31207387	clinical	cd_8_group_20115	cd_4_group_33791	cd_2_group_31568
PDT001445635.1	PDS000026765.145	SAMN31207470	clinical	cd_8_group_20115	cd_4_group_33791	cd_2_group_31568
PDT001445636.1	PDS000026765.145	SAMN31207475	clinical	cd_8_group_20115	cd_4_group_33791	cd_2_group_31568
PDT001445637.1	PDS000026765.145	SAMN31207471	clinical	cd_8_group_20115	cd_4_group_33791	cd_2_group_31568
PDT001445638.1	PDS000026765.145	SAMN31207477	clinical	cd_8_group_20115	cd_4_group_33791	cd_2_group_31568
PDT001445641.1	PDS000026765.145	SAMN31207476	clinical	cd_8_group_20115	cd_4_group_33791	cd_2_group_31568
PDT001445642.1	PDS000026765.145	SAMN31207473	clinical	cd_8_group_20115	cd_4_group_33791	cd_2_group_31568
PDT001445643.1	PDS000026765.145	SAMN31207508	clinical	cd_8_group_20115	cd_4_group_33791	cd_2_group_31568
PDT001445646.1	PDS000026765.145	SAMN31207533	clinical	cd_8_group_20115	cd_4_group_33791	cd_2_group_31568
PDT001445651.1	PDS000026765.145	SAMN31207534	clinical	cd_8_group_20115	cd_4_group_33791	cd_2_group_31568
PDT001445655.1	PDS000026765.145	SAMN31207545	clinical	cd_8_group_20115	cd_4_group_33791	cd_2_group_31568
PDT001445656.1	PDS000026765.145	SAMN31207544	clinical	cd_8_group_20115	cd_4_group_33791	cd_2_group_31568
PDT001446359.1	PDS000026765.145	SAMN31208455	clinical	cd_8_group_20115	cd_4_group_33791	cd_2_group_31568
PDT001446362.1	PDS000026765.145	SAMN31208456	clinical	cd_8_group_20115	cd_4_group_33791	cd_2_group_31568
PDT001446365.1	PDS000026765.145	SAMN31208460	clinical	cd_8_group_20115	cd_4_group_33791	cd_2_group_31568
PDT001446367.1	PDS000026765.145	SAMN31208458	clinical	cd_8_group_20115	cd_4_group_33791	cd_2_group_31568
PDT001446373.1	PDS000026765.145	SAMN31208501	clinical	cd_8_group_20115	cd_4_group_33791	cd_2_group_31568
PDT001446375.1	PDS000026765.145	SAMN31208515	clinical	cd_8_group_20115	cd_4_group_33791	cd_2_group_31568
PDT001450158.1	PDS000026765.145	SAMN31237744	clinical	cd_8_group_20115	cd_4_group_33791	cd_2_group_31568
PDT001450253.1	PDS000026765.145	SAMN31238252	clinical	cd_8_group_20115	cd_4_group_33791	cd_2_group_31568
PDT001450505.1	PDS000026765.145	SAMN31243588	clinical	cd_8_group_20115	cd_4_group_33791	cd_2_group_31568
PDT001450840.1	PDS000026765.145	SAMN31252619	clinical	cd_8_group_20115	cd_4_group_33791	cd_2_group_31568
PDT001450841.1	PDS000026765.145	SAMN31252616	clinical	cd_8_group_20115	cd_4_group_33791	cd_2_group_31568
PDT001450852.1	PDS000026765.145	SAMN31252815	clinical	cd_8_group_20115	cd_4_group_33791	cd_2_group_31568
PDT001450855.1	PDS000026765.145	SAMN31252744	clinical	cd_8_group_20115	cd_4_group_33791	cd_2_group_31568
PDT001450856.1	PDS000026765.145	SAMN31252779	clinical	cd_8_group_20115	cd_4_group_33791	cd_2_group_31568
PDT001450858.1	PDS000026765.145	SAMN31252839	clinical	cd_8_group_20115	cd_4_group_33791	cd_2_group_31568
PDT001450859.1	PDS000026765.145	SAMN31252840	clinical	cd_8_group_20115	cd_4_group_33791	cd_2_group_31568
PDT001450860.1	PDS000026765.145	SAMN31252957	clinical	cd_8_group_20115	cd_4_group_33791	cd_2_group_31568
PDT001450861.1	PDS000026765.145	SAMN31252955	clinical	cd_8_group_20115	cd_4_group_33791	cd_2_group_31568
PDT001450864.1	PDS000026765.145	SAMN31252959	clinical	cd_8_group_20115	cd_4_group_33791	cd_2_group_31568
PDT001450868.1	PDS000026765.145	SAMN31252834	clinical	cd_8_group_20115	cd_4_group_33791	cd_2_group_31568
PDT001450870.1	PDS000026765.145	SAMN31252761	clinical	cd_8_group_20115	cd_4_group_33791	cd_2_group_31568
PDT001450871.1	PDS000026765.145	SAMN31252799	clinical	cd_8_group_20115	cd_4_group_33791	cd_2_group_31568
PDT001450875.1	PDS000026765.145	SAMN31252841	clinical	cd_8_group_20115	cd_4_group_33791	cd_2_group_31568
PDT001450876.1	PDS000026765.145	SAMN31252960	clinical	cd_8_group_20115	cd_4_group_33791	cd_2_group_31568
PDT001450880.1	PDS000026765.145	SAMN31253006	clinical	cd_8_group_20115	cd_4_group_33791	cd_2_group_31568
PDT001450881.1	PDS000026765.145	SAMN31253005	clinical	cd_8_group_20115	cd_4_group_33791	cd_2_group_31568
PDT001450884.1	PDS000026765.145	SAMN31253007	clinical	cd_8_group_20115	cd_4_group_33791	cd_2_group_31568
PDT001450885.1	PDS000026765.145	SAMN31253020	clinical	cd_8_group_20115	cd_4_group_33791	cd_2_group_31568
PDT001450887.1	PDS000026765.145	SAMN31253015	clinical	cd_8_group_20115	cd_4_group_33791	cd_2_group_31568
PDT001450888.1	PDS000026765.145	SAMN31253019	clinical	cd_8_group_20115	cd_4_group_33791	cd_2_group_31568
PDT001450889.1	PDS000026765.145	SAMN31253011	clinical	cd_8_group_20115	cd_4_group_33791	cd_2_group_31568
PDT001450890.1	PDS000026765.145	SAMN31253013	clinical	cd_8_group_20115	cd_4_group_33791	cd_2_group_31568
PDT001450896.1	PDS000026765.145	SAMN31253078	clinical	cd_8_group_20115	cd_4_group_33791	cd_2_group_31568
PDT001450897.1	PDS000026765.145	SAMN31253086	clinical	cd_8_group_20115	cd_4_group_33791	cd_2_group_31568
PDT001450899.1	PDS000026765.145	SAMN31253080	clinical	cd_8_group_20115	cd_4_group_33791	cd_2_group_31568
PDT001450904.1	PDS000026765.145	SAMN31253087	clinical	cd_8_group_20115	cd_4_group_33791	cd_2_group_31568
PDT001450906.1	PDS000026765.145	SAMN31253077	clinical	cd_8_group_20115	cd_4_group_33791	cd_2_group_31568
PDT001450907.1	PDS000026765.145	SAMN31253088	clinical	cd_8_group_20115	cd_4_group_33791	cd_2_group_31568
PDT001450909.1	PDS000026765.145	SAMN31253089	clinical	cd_8_group_20115	cd_4_group_33791	cd_2_group_31568
PDT001450910.1	PDS000026765.145	SAMN31253113	clinical	cd_8_group_20115	cd_4_group_33791	cd_2_group_31568
PDT001450912.1	PDS000026765.145	SAMN31253116	clinical	cd_8_group_20115	cd_4_group_33791	cd_2_group_31568
PDT001450915.1	PDS000026765.145	SAMN31253112	clinical	cd_8_group_20115	cd_4_group_33791	cd_2_group_31568
PDT001450918.1	PDS000026765.145	SAMN31253121	clinical	cd_8_group_20115	cd_4_group_33791	cd_2_group_31568
PDT001450919.1	PDS000026765.145	SAMN31253117	clinical	cd_8_group_20115	cd_4_group_33791	cd_2_group_31568
PDT001450920.1	PDS000026765.145	SAMN31253118	clinical	cd_8_group_20115	cd_4_group_33791	cd_2_group_31568
PDT001453971.1	PDS000026765.145	SAMN31288566	clinical	cd_8_group_20115	cd_4_group_33791	cd_2_group_31568
PDT001453972.1	PDS000026765.145	SAMN31288878	clinical	cd_8_group_20115	cd_4_group_33791	cd_2_group_31568
PDT001453975.1	PDS000026765.145	SAMN31288563	clinical	cd_8_group_20115	cd_4_group_33791	cd_2_group_31568
PDT001453976.1	PDS000026765.145	SAMN31288559	clinical	cd_8_group_20115	cd_4_group_33791	cd_2_group_31568
PDT001453983.1	PDS000026765.145	SAMN31288882	clinical	cd_8_group_20115	cd_4_group_33791	cd_2_group_31568
PDT001453984.1	PDS000026765.145	SAMN31288889	clinical	cd_8_group_20115	cd_4_group_33791	cd_2_group_31568
PDT001453985.1	PDS000026765.145	SAMN31288569	clinical	cd_8_group_20115	cd_4_group_33791	cd_2_group_31568
PDT001453986.1	PDS000026765.145	SAMN31288554	clinical	cd_8_group_20115	cd_4_group_33791	cd_2_group_31568
PDT001454421.1	PDS000026765.145	SAMN31289470	clinical	cd_8_group_20115	cd_4_group_33791	cd_2_group_31568
PDT001454422.1	PDS000026765.145	SAMN31289473	clinical	cd_8_group_20115	cd_4_group_33791	cd_2_group_31568
PDT001454423.1	PDS000026765.145	SAMN31289471	clinical	cd_8_group_20115	cd_4_group_33791	cd_2_group_31568
PDT001454424.1	PDS000026765.145	SAMN31289469	clinical	cd_8_group_20115	cd_4_group_33791	cd_2_group_31568
PDT001454425.1	PDS000026765.145	SAMN31289467	clinical	cd_8_group_20115	cd_4_group_33791	cd_2_group_31568
PDT001454426.1	PDS000026765.145	SAMN31289472	clinical	cd_8_group_20115	cd_4_group_33791	cd_2_group_31568
PDT001454427.1	PDS000026765.145	SAMN31289475	clinical	cd_8_group_20115	cd_4_group_33791	cd_2_group_31568
PDT001454428.1	PDS000026765.145	SAMN31289476	clinical	cd_8_group_20115	cd_4_group_33791	cd_2_group_31568
PDT001454429.1	PDS000026765.145	SAMN31289474	clinical	cd_8_group_20115	cd_4_group_33791	cd_2_group_31568
PDT001454430.1	PDS000026765.145	SAMN31289495	clinical	cd_8_group_20115	cd_4_group_33791	cd_2_group_31568
PDT001454431.1	PDS000026765.145	SAMN31289497	clinical	cd_8_group_20115	cd_4_group_33791	cd_2_group_31568
PDT001454432.1	PDS000026765.145	SAMN31289496	clinical	cd_8_group_20115	cd_4_group_33791	cd_2_group_31568
PDT001454433.1	PDS000026765.145	SAMN31289499	clinical	cd_8_group_20115	cd_4_group_33791	cd_2_group_31568
PDT001454434.1	PDS000026765.145	SAMN31289503	clinical	cd_8_group_20115	cd_4_group_33791	cd_2_group_31568
PDT001454435.1	PDS000026765.145	SAMN31289502	clinical	cd_8_group_20115	cd_4_group_33791	cd_2_group_31568
PDT001454436.1	PDS000026765.145	SAMN31289500	clinical	cd_8_group_20115	cd_4_group_33791	cd_2_group_31568
PDT001454437.1	PDS000026765.145	SAMN31289501	clinical	cd_8_group_20115	cd_4_group_33791	cd_2_group_31568
PDT001454438.1	PDS000026765.145	SAMN31289498	clinical	cd_8_group_20115	cd_4_group_33791	cd_2_group_31568
PDT001455125.1	PDS000026765.145	SAMN31313195	clinical	cd_8_group_20115	cd_4_group_33791	cd_2_group_31568
PDT001455126.1	PDS000026765.145	SAMN31313194	clinical	cd_8_group_20115	cd_4_group_33791	cd_2_group_31568
PDT001455127.1	PDS000026765.145	SAMN31313192	clinical	cd_8_group_20115	cd_4_group_33791	cd_2_group_31568
PDT001455128.1	PDS000026765.145	SAMN31313191	clinical	cd_8_group_20115	cd_4_group_33791	cd_2_group_31568
PDT001455129.1	PDS000026765.145	SAMN31313193	clinical	cd_8_group_20115	cd_4_group_33791	cd_2_group_31568
PDT001455130.1	PDS000026765.145	SAMN31313190	clinical	cd_8_group_20115	cd_4_group_33791	cd_2_group_31568
PDT001455131.1	PDS000026765.145	SAMN31313198	clinical	cd_8_group_20115	cd_4_group_33791	cd_2_group_31568
PDT001455132.1	PDS000026765.145	SAMN31313197	clinical	cd_8_group_20115	cd_4_group_33791	cd_2_group_31568
PDT001455133.1	PDS000026765.145	SAMN31313196	clinical	cd_8_group_20115	cd_4_group_33791	cd_2_group_31568
PDT001455134.1	PDS000026765.145	SAMN31313199	clinical	cd_8_group_20115	cd_4_group_33791	cd_2_group_31568
PDT001455180.1	PDS000026765.145	SAMN31313815	clinical	cd_8_group_20115	cd_4_group_33791	cd_2_group_31568
PDT001455183.1	PDS000026765.145	SAMN31313816	clinical	cd_8_group_20115	cd_4_group_33791	cd_2_group_31568
PDT001455185.1	PDS000026765.145	SAMN31313821	clinical	cd_8_group_20115	cd_4_group_33791	cd_2_group_31568
PDT001455186.1	PDS000026765.145	SAMN31313824	clinical	cd_8_group_20115	cd_4_group_33791	cd_2_group_31568
PDT001455188.1	PDS000026765.145	SAMN31313822	clinical	cd_8_group_20115	cd_4_group_33791	cd_2_group_31568
PDT001455189.1	PDS000026765.145	SAMN31313819	clinical	cd_8_group_20115	cd_4_group_33791	cd_2_group_31568
PDT001455190.1	PDS000026765.145	SAMN31313823	clinical	cd_8_group_20115	cd_4_group_33791	cd_2_group_31568
PDT001455246.1	PDS000026765.145	SAMN31314030	clinical	cd_8_group_20115	cd_4_group_33791	cd_2_group_31568
PDT001455247.1	PDS000026765.145	SAMN31314029	clinical	cd_8_group_20115	cd_4_group_33791	cd_2_group_31568
PDT001455248.1	PDS000026765.145	SAMN31314031	clinical	cd_8_group_20115	cd_4_group_33791	cd_2_group_31568
PDT001455249.1	PDS000026765.145	SAMN31314028	clinical	cd_8_group_20115	cd_4_group_33791	cd_2_group_31568
PDT001455251.1	PDS000026765.145	SAMN31314035	clinical	cd_8_group_20115	cd_4_group_33791	cd_2_group_31568
PDT001455252.1	PDS000026765.145	SAMN31314034	clinical	cd_8_group_20115	cd_4_group_33791	cd_2_group_31568
PDT001455254.1	PDS000026765.145	SAMN31314033	clinical	cd_8_group_20115	cd_4_group_33791	cd_2_group_31568
PDT001455255.1	PDS000026765.145	SAMN31314032	clinical	cd_8_group_20115	cd_4_group_33791	cd_2_group_31568
PDT001455284.1	PDS000026765.145	SAMN31317160	clinical	cd_8_group_20115	cd_4_group_33791	cd_2_group_31568
PDT001455285.1	PDS000026765.145	SAMN31317158	clinical	cd_8_group_20115	cd_4_group_33791	cd_2_group_31568
PDT001455288.1	PDS000026765.145	SAMN31317162	clinical	cd_8_group_20115	cd_4_group_33791	cd_2_group_31568
PDT001455289.1	PDS000026765.145	SAMN31317161	clinical	cd_8_group_20115	cd_4_group_33791	cd_2_group_31568
PDT001455290.1	PDS000026765.145	SAMN31317163	clinical	cd_8_group_20115	cd_4_group_33791	cd_2_group_31568
PDT001455291.1	PDS000026765.145	SAMN31317178	clinical	cd_8_group_20115	cd_4_group_33791	cd_2_group_31568
PDT001455506.1	PDS000026765.145	SAMN31323337	clinical	cd_8_group_20115	cd_4_group_33791	cd_2_group_31568
PDT001455512.1	PDS000026765.145	SAMN31323340	clinical	cd_8_group_20115	cd_4_group_33791	cd_2_group_31568
PDT001455520.1	PDS000026765.145	SAMN31323336	clinical	cd_8_group_20115	cd_4_group_33791	cd_2_group_31568
PDT001455521.1	PDS000026765.145	SAMN31323339	clinical	cd_8_group_20115	cd_4_group_33791	cd_2_group_31568
PDT001455534.1	PDS000026765.145	SAMN31323359	clinical	cd_8_group_20115	cd_4_group_33791	cd_2_group_31568
PDT001455536.1	PDS000026765.145	SAMN31323357	clinical	cd_8_group_20115	cd_4_group_33791	cd_2_group_31568
PDT001455538.1	PDS000026765.145	SAMN31323360	clinical	cd_8_group_20115	cd_4_group_33791	cd_2_group_31568
PDT001455539.1	PDS000026765.145	SAMN31323361	clinical	cd_8_group_20115	cd_4_group_33791	cd_2_group_31568
PDT001455708.1	PDS000026765.145	SAMN31340318	clinical	cd_8_group_20115	cd_4_group_33791	cd_2_group_31568
PDT001455710.1	PDS000026765.145	SAMN31340311	clinical	cd_8_group_20115	cd_4_group_33791	cd_2_group_31568
PDT001455712.1	PDS000026765.145	SAMN31340310	clinical	cd_8_group_20115	cd_4_group_33791	cd_2_group_31568
PDT001455714.1	PDS000026765.145	SAMN31340317	clinical	cd_8_group_20115	cd_4_group_33791	cd_2_group_31568
PDT001455715.1	PDS000026765.145	SAMN31340313	clinical	cd_8_group_20115	cd_4_group_33791	cd_2_group_31568
PDT001455716.1	PDS000026765.145	SAMN31340316	clinical	cd_8_group_20115	cd_4_group_33791	cd_2_group_31568
PDT001455796.1	PDS000026765.145	SAMN31343064	clinical	cd_8_group_20115	cd_4_group_33791	cd_2_group_31568
PDT001455800.1	PDS000026765.145	SAMN31343080	clinical	cd_8_group_20115	cd_4_group_33791	cd_2_group_31568
PDT001455801.1	PDS000026765.145	SAMN31343086	clinical	cd_8_group_20115	cd_4_group_33791	cd_2_group_31568
PDT001455804.1	PDS000026765.145	SAMN31343092	clinical	cd_8_group_20115	cd_4_group_33791	cd_2_group_31568
PDT001455811.1	PDS000026765.145	SAMN31343053	clinical	cd_8_group_20115	cd_4_group_33791	cd_2_group_31568
PDT001455812.1	PDS000026765.145	SAMN31343077	clinical	cd_8_group_20115	cd_4_group_33791	cd_2_group_31568
PDT001455813.1	PDS000026765.145	SAMN31343044	clinical	cd_8_group_20115	cd_4_group_33791	cd_2_group_31568
PDT001455814.1	PDS000026765.145	SAMN31343058	clinical	cd_8_group_20115	cd_4_group_33791	cd_2_group_31568
PDT001455816.1	PDS000026765.145	SAMN31343070	clinical	cd_8_group_20115	cd_4_group_33791	cd_2_group_31568
PDT001455827.1	PDS000026765.145	SAMN31343047	clinical	cd_8_group_20115	cd_4_group_33791	cd_2_group_31568
PDT001455880.1	PDS000026765.145	SAMN31344287	clinical	cd_8_group_20115	cd_4_group_33791	cd_2_group_31568
PDT001455881.1	PDS000026765.145	SAMN31344293	clinical	cd_8_group_20115	cd_4_group_33791	cd_2_group_31568
PDT001455886.1	PDS000026765.145	SAMN31344300	clinical	cd_8_group_20115	cd_4_group_33791	cd_2_group_31568
PDT001455893.1	PDS000026765.145	SAMN31346831	clinical	cd_8_group_20115	cd_4_group_33791	cd_2_group_31568
PDT001455900.1	PDS000026765.145	SAMN31344290	clinical	cd_8_group_20115	cd_4_group_33791	cd_2_group_31568
PDT001455904.1	PDS000026765.145	SAMN31346837	clinical	cd_8_group_20115	cd_4_group_33791	cd_2_group_31568
PDT001455906.1	PDS000026765.145	SAMN31344296	clinical	cd_8_group_20115	cd_4_group_33791	cd_2_group_31568
PDT001455952.1	PDS000026765.145	SAMN31349702	clinical	cd_8_group_20115	cd_4_group_33791	cd_2_group_31568
PDT001455953.1	PDS000026765.145	SAMN31349699	clinical	cd_8_group_20115	cd_4_group_33791	cd_2_group_31568
PDT001455955.1	PDS000026765.145	SAMN31349695	clinical	cd_8_group_20115	cd_4_group_33791	cd_2_group_31568
PDT001455956.1	PDS000026765.145	SAMN31349701	clinical	cd_8_group_20115	cd_4_group_33791	cd_2_group_31568
PDT001455957.1	PDS000026765.145	SAMN31349694	clinical	cd_8_group_20115	cd_4_group_33791	cd_2_group_31568
PDT001455958.1	PDS000026765.145	SAMN31349696	clinical	cd_8_group_20115	cd_4_group_33791	cd_2_group_31568
PDT001455959.1	PDS000026765.145	SAMN31349700	clinical	cd_8_group_20115	cd_4_group_33791	cd_2_group_31568
PDT001455960.1	PDS000026765.145	SAMN31349697	clinical	cd_8_group_20115	cd_4_group_33791	cd_2_group_31568
PDT001456019.1	PDS000026765.145	SAMN31355896	clinical	cd_8_group_20115	cd_4_group_33791	cd_2_group_31568
PDT001456022.1	PDS000026765.145	SAMN31355947	clinical	cd_8_group_20115	cd_4_group_33791	cd_2_group_31568
PDT001456067.1	PDS000026765.145	SAMN31357399	clinical	cd_8_group_20115	cd_4_group_33791	cd_2_group_31568
PDT001456069.1	PDS000026765.145	SAMN31357400	clinical	cd_8_group_20115	cd_4_group_33791	cd_2_group_31568
PDT001456071.1	PDS000026765.145	SAMN31357397	clinical	cd_8_group_20115	cd_4_group_33791	cd_2_group_31568
PDT001456074.1	PDS000026765.145	SAMN31357438	clinical	cd_8_group_20115	cd_4_group_33791	cd_2_group_31568
PDT001462970.1	PDS000026765.145	SAMN31404854	clinical	cd_8_group_20115	cd_4_group_33791	cd_2_group_31568
PDT001463175.1	PDS000026765.145	SAMN31407676	clinical	cd_8_group_20115	cd_4_group_33791	cd_2_group_31568
PDT001465516.1	PDS000026765.145	SAMN31437578	clinical	cd_8_group_20115	cd_4_group_33791	cd_2_group_31568
PDT001465526.1	PDS000026765.145	SAMN31437904	clinical	cd_8_group_20115	cd_4_group_33791	cd_2_group_31568
PDT001465533.1	PDS000026765.145	SAMN31437480	clinical	cd_8_group_20115	cd_4_group_33791	cd_2_group_31568
PDT001465537.1	PDS000026765.145	SAMN31439075	clinical	cd_8_group_20115	cd_4_group_33791	cd_2_group_31568
PDT001465566.1	PDS000026765.145	SAMN31437490	clinical	cd_8_group_20115	cd_4_group_33791	cd_2_group_31568
PDT001465568.1	PDS000026765.145	SAMN31437902	clinical	cd_8_group_20115	cd_4_group_33791	cd_2_group_31568
PDT001465583.1	PDS000026765.145	SAMN31437482	clinical	cd_8_group_20115	cd_4_group_33791	cd_2_group_31568
PDT001465590.1	PDS000026765.145	SAMN31437483	clinical	cd_8_group_20115	cd_4_group_33791	cd_2_group_31568
PDT001465592.1	PDS000026765.145	SAMN31437576	clinical	cd_8_group_20115	cd_4_group_33791	cd_2_group_31568
PDT001465621.1	PDS000026765.145	SAMN31439080	clinical	cd_8_group_20115	cd_4_group_33791	cd_2_group_31568
PDT001465635.1	PDS000026765.145	SAMN31437905	clinical	cd_8_group_20115	cd_4_group_33791	cd_2_group_31568
PDT001465656.1	PDS000026765.145	SAMN31437903	clinical	cd_8_group_20115	cd_4_group_33791	cd_2_group_31568
PDT001465657.1	PDS000026765.145	SAMN31437575	clinical	cd_8_group_20115	cd_4_group_33791	cd_2_group_31568
PDT001465662.1	PDS000026765.145	SAMN31437479	clinical	cd_8_group_20115	cd_4_group_33791	cd_2_group_31568
PDT001465664.1	PDS000026765.145	SAMN31437875	clinical	cd_8_group_20115	cd_4_group_33791	cd_2_group_31568
PDT001465671.1	PDS000026765.145	SAMN31437901	clinical	cd_8_group_20115	cd_4_group_33791	cd_2_group_31568
PDT001465684.1	PDS000026765.145	SAMN31437486	clinical	cd_8_group_20115	cd_4_group_33791	cd_2_group_31568
PDT001465686.1	PDS000026765.145	SAMN31439081	clinical	cd_8_group_20115	cd_4_group_33791	cd_2_group_31568
PDT001465711.1	PDS000026765.145	SAMN31439074	clinical	cd_8_group_20115	cd_4_group_33791	cd_2_group_31568
PDT001465738.1	PDS000026765.145	SAMN31438087	clinical	cd_8_group_20115	cd_4_group_33791	cd_2_group_31568
PDT001465747.1	PDS000026765.145	SAMN31438088	clinical	cd_8_group_20115	cd_4_group_33791	cd_2_group_31568
PDT001465755.1	PDS000026765.145	SAMN31438085	clinical	cd_8_group_20115	cd_4_group_33791	cd_2_group_31568
PDT001465775.1	PDS000026765.145	SAMN31438082	clinical	cd_8_group_20115	cd_4_group_33791	cd_2_group_31568
PDT001465789.1	PDS000026765.145	SAMN31438090	clinical	cd_8_group_20115	cd_4_group_33791	cd_2_group_31568
PDT001465811.1	PDS000026765.145	SAMN31437478	clinical	cd_8_group_20115	cd_4_group_33791	cd_2_group_31568
PDT001465818.1	PDS000026765.145	SAMN31438091	clinical	cd_8_group_20115	cd_4_group_33791	cd_2_group_31568
PDT001465826.1	PDS000026765.145	SAMN31438089	clinical	cd_8_group_20115	cd_4_group_33791	cd_2_group_31568
PDT001465860.1	PDS000026765.145	SAMN31438084	clinical	cd_8_group_20115	cd_4_group_33791	cd_2_group_31568
PDT001465866.1	PDS000026765.145	SAMN31439082	clinical	cd_8_group_20115	cd_4_group_33791	cd_2_group_31568
PDT001465920.1	PDS000026765.145	SAMN31439073	clinical	cd_8_group_20115	cd_4_group_33791	cd_2_group_31568
PDT001466083.1	PDS000026765.145	SAMN31437874	clinical	cd_8_group_20115	cd_4_group_33791	cd_2_group_31568
PDT001470122.1	PDS000026765.145	SAMN31509420	clinical	cd_8_group_20115	cd_4_group_33791	cd_2_group_31568
PDT001470127.1	PDS000026765.145	SAMN31509419	clinical	cd_8_group_20115	cd_4_group_33791	cd_2_group_31568
PDT001470131.1	PDS000026765.145	SAMN31509418	clinical	cd_8_group_20115	cd_4_group_33791	cd_2_group_31568
PDT001470148.1	PDS000026765.145	SAMN31509586	clinical	cd_8_group_20115	cd_4_group_33791	cd_2_group_31568
PDT001470152.1	PDS000026765.145	SAMN31509585	clinical	cd_8_group_20115	cd_4_group_33791	cd_2_group_31568
PDT001470161.1	PDS000026765.145	SAMN31509584	clinical	cd_8_group_20115	cd_4_group_33791	cd_2_group_31568
PDT001470196.1	PDS000026765.145	SAMN31509720	clinical	cd_8_group_20115	cd_4_group_33791	cd_2_group_31568
PDT001470212.1	PDS000026765.145	SAMN31509718	clinical	cd_8_group_20115	cd_4_group_33791	cd_2_group_31568
PDT001471660.1	PDS000026765.145	SAMN31530579	clinical	cd_8_group_20115	cd_4_group_33791	cd_2_group_31568
PDT001471661.1	PDS000026765.145	SAMN31530578	clinical	cd_8_group_20115	cd_4_group_33791	cd_2_group_31568
PDT001471663.1	PDS000026765.145	SAMN31530577	clinical	cd_8_group_20115	cd_4_group_33791	cd_2_group_31568
PDT001471665.1	PDS000026765.145	SAMN31530584	clinical	cd_8_group_20115	cd_4_group_33791	cd_2_group_31568
PDT001471666.1	PDS000026765.145	SAMN31530585	clinical	cd_8_group_20115	cd_4_group_33791	cd_2_group_31568
PDT001471667.1	PDS000026765.145	SAMN31530583	clinical	cd_8_group_20115	cd_4_group_33791	cd_2_group_31568
PDT001471668.1	PDS000026765.145	SAMN31530581	clinical	cd_8_group_20115	cd_4_group_33791	cd_2_group_31568
PDT001471825.1	PDS000026765.145	SAMN31535841	clinical	cd_8_group_20115	cd_4_group_33791	cd_2_group_31568
PDT001471826.1	PDS000026765.145	SAMN31535852	clinical	cd_8_group_20115	cd_4_group_33791	cd_2_group_31568
PDT001471827.1	PDS000026765.145	SAMN31535849	clinical	cd_8_group_20115	cd_4_group_33791	cd_2_group_31568
PDT001471843.1	PDS000026765.145	SAMN31535945	clinical	cd_8_group_20115	cd_4_group_33791	cd_2_group_31568
PDT001471845.1	PDS000026765.145	SAMN31535938	clinical	cd_8_group_20115	cd_4_group_33791	cd_2_group_31568
PDT001471846.1	PDS000026765.145	SAMN31535940	clinical	cd_8_group_20115	cd_4_group_33791	cd_2_group_31568
PDT001471848.1	PDS000026765.145	SAMN31535842	clinical	cd_8_group_20115	cd_4_group_33791	cd_2_group_31568
PDT001471850.1	PDS000026765.145	SAMN31535943	clinical	cd_8_group_20115	cd_4_group_33791	cd_2_group_31568
PDT001471851.1	PDS000026765.145	SAMN31535941	clinical	cd_8_group_20115	cd_4_group_33791	cd_2_group_31568
PDT001471858.1	PDS000026765.145	SAMN31535845	clinical	cd_8_group_20115	cd_4_group_33791	cd_2_group_31568
PDT001471861.1	PDS000026765.145	SAMN31535850	clinical	cd_8_group_20115	cd_4_group_33791	cd_2_group_31568
PDT001471869.1	PDS000026765.145	SAMN31535946	clinical	cd_8_group_20115	cd_4_group_33791	cd_2_group_31568
PDT001471870.1	PDS000026765.145	SAMN31535848	clinical	cd_8_group_20115	cd_4_group_33791	cd_2_group_31568
PDT001471871.1	PDS000026765.145	SAMN31535846	clinical	cd_8_group_20115	cd_4_group_33791	cd_2_group_31568
PDT001471878.1	PDS000026765.145	SAMN31535840	clinical	cd_8_group_20115	cd_4_group_33791	cd_2_group_31568
PDT001471881.1	PDS000026765.145	SAMN31535944	clinical	cd_8_group_20115	cd_4_group_33791	cd_2_group_31568
PDT001473391.1	PDS000026765.145	SAMN31571214	clinical	cd_8_group_20115	cd_4_group_33791	cd_2_group_31568
PDT001473393.1	PDS000026765.145	SAMN31571218	clinical	cd_8_group_20115	cd_4_group_33791	cd_2_group_31568
PDT001473394.1	PDS000026765.145	SAMN31571219	clinical	cd_8_group_20115	cd_4_group_33791	cd_2_group_31568
PDT001473396.1	PDS000026765.145	SAMN31571226	clinical	cd_8_group_20115	cd_4_group_33791	cd_2_group_31568
PDT001473400.1	PDS000026765.145	SAMN31571225	clinical	cd_8_group_20115	cd_4_group_33791	cd_2_group_31568
PDT001473403.1	PDS000026765.145	SAMN31571232	clinical	cd_8_group_20115	cd_4_group_33791	cd_2_group_31568
PDT001473404.1	PDS000026765.145	SAMN31571233	clinical	cd_8_group_20115	cd_4_group_33791	cd_2_group_31568
PDT001473408.1	PDS000026765.145	SAMN31571230	clinical	cd_8_group_20115	cd_4_group_33791	cd_2_group_31568
PDT001473409.1	PDS000026765.145	SAMN31571227	clinical	cd_8_group_20115	cd_4_group_33791	cd_2_group_31568
PDT001473421.1	PDS000026765.145	SAMN31571243	clinical	cd_8_group_20115	cd_4_group_33791	cd_2_group_31568
PDT001473422.1	PDS000026765.145	SAMN31571246	clinical	cd_8_group_20115	cd_4_group_33791	cd_2_group_31568
PDT001473423.1	PDS000026765.145	SAMN31571247	clinical	cd_8_group_20115	cd_4_group_33791	cd_2_group_31568
PDT001473428.1	PDS000026765.145	SAMN31571257	clinical	cd_8_group_20115	cd_4_group_33791	cd_2_group_31568
PDT001473429.1	PDS000026765.145	SAMN31571256	clinical	cd_8_group_20115	cd_4_group_33791	cd_2_group_31568
PDT001473432.1	PDS000026765.145	SAMN31571253	clinical	cd_8_group_20115	cd_4_group_33791	cd_2_group_31568
PDT001473707.1	PDS000026765.145	SAMN31573121	clinical	cd_8_group_20115	cd_4_group_33791	cd_2_group_31568
PDT001476355.1	PDS000026765.145	SAMN31608146	clinical	cd_8_group_20115	cd_4_group_33791	cd_2_group_31568
PDT001481317.1	PDS000026765.145	SAMN31659045	clinical	cd_8_group_20115	cd_4_group_33791	cd_2_group_31568
PDT001481328.1	PDS000026765.145	SAMN31659052	clinical	cd_8_group_20115	cd_4_group_33791	cd_2_group_31568
PDT001481350.1	PDS000026765.145	SAMN31659126	clinical	cd_8_group_20115	cd_4_group_33791	cd_2_group_31568
PDT001481353.1	PDS000026765.145	SAMN31659127	clinical	cd_8_group_20115	cd_4_group_33791	cd_2_group_31568
PDT001481496.1	PDS000026765.145	SAMN31661744	clinical	cd_8_group_20115	cd_4_group_33791	cd_2_group_31568
PDT001482250.1	PDS000026765.145	SAMN31659122	clinical	cd_8_group_20115	cd_4_group_33791	cd_2_group_31568
PDT001485081.1	PDS000026765.145	SAMN31714657	clinical	cd_8_group_20115	cd_4_group_33791	cd_2_group_31568
PDT001485082.1	PDS000026765.145	SAMN31714651	clinical	cd_8_group_20115	cd_4_group_33791	cd_2_group_31568
PDT001485086.1	PDS000026765.145	SAMN31714642	clinical	cd_8_group_20115	cd_4_group_33791	cd_2_group_31568
PDT001485633.1	PDS000026765.145	SAMN31727213	clinical	cd_8_group_20115	cd_4_group_33791	cd_2_group_31568
PDT001492326.1	PDS000026765.145	SAMN31832943	clinical	cd_8_group_20115	cd_4_group_33791	cd_2_group_31568
PDT001507064.1	PDS000026765.145	SAMN31968757	clinical	cd_8_group_20115	cd_4_group_33791	cd_2_group_31568
PDT001514220.1	PDS000026765.145	SAMN32069200	clinical	cd_8_group_20115	cd_4_group_33791	cd_2_group_31568
PDT001514229.1	PDS000026765.145	SAMN32069226	clinical	cd_8_group_20115	cd_4_group_33791	cd_2_group_31568
PDT001514230.1	PDS000026765.145	SAMN32069228	clinical	cd_8_group_20115	cd_4_group_33791	cd_2_group_31568
PDT001539038.1	PDS000026765.145	SAMN32331819	clinical	cd_8_group_20115	cd_4_group_33791	cd_2_group_31568
PDT001539048.1	PDS000026765.145	SAMN32331832	clinical	cd_8_group_20115	cd_4_group_33791	cd_2_group_31568
PDT001550908.1	PDS000026765.145	SAMN32470398	clinical	cd_8_group_20115	cd_4_group_33791	cd_2_group_31568
PDT001550917.1	PDS000026765.145	SAMN32470400	clinical	cd_8_group_20115	cd_4_group_33791	cd_2_group_31568
PDT001557521.1	PDS000026765.145	SAMN32543375	clinical	cd_8_group_20115	cd_4_group_33791	cd_2_group_31568
PDT001581096.1	PDS000026765.145	SAMN32781757	clinical	cd_8_group_20115	cd_4_group_33791	cd_2_group_31568
PDT001589404.1	PDS000026765.145	SAMN32879665	clinical	cd_8_group_20115	cd_4_group_33791	cd_2_group_31568
PDT001597823.1	PDS000026765.145	SAMN32970525	clinical	cd_8_group_20115	cd_4_group_33791	cd_2_group_31568
PDT001717124.1	PDS000026765.145	SAMN34510851	clinical	cd_8_group_20115	cd_4_group_33791	cd_2_group_31568
PDT001752535.1	PDS000026765.145	SAMN35327724	clinical	cd_8_group_20115	cd_4_group_33791	cd_2_group_31568
PDT001765593.1	PDS000026765.145	SAMN35538687	clinical	cd_8_group_20115	cd_4_group_33791	cd_2_group_31568
PDT001768778.1	PDS000026765.145	SAMN35623776	clinical	cd_8_group_20115	cd_4_group_33791	cd_2_group_31568
PDT001893146.1	PDS000026765.145	SAMN37505718	clinical	cd_8_group_20115	cd_4_group_33791	cd_2_group_31568
PDT002008648.1	PDS000026765.145	SAMN38450484	clinical	cd_8_group_20115	cd_4_group_33791	cd_2_group_31568
PDT002039879.1	PDS000026765.145	SAMN39126214	clinical	cd_8_group_20115	cd_4_group_33791	cd_2_group_31568
PDT002255804.1	PDS000026765.145	SAMN42384838	environmental/other	cd_8_group_20115	cd_4_group_33791	cd_2_group_31568
PDT002293259.1	PDS000026765.145	SAMN41838690	clinical	cd_8_group_20115	cd_4_group_33791	cd_2_group_31568
PDT002796347.1	PDS000026765.145	SAMN48918946	clinical	cd_8_group_20115	cd_4_group_33791	cd_2_group_31568
PDT002827561.1	PDS000026765.145	SAMN49827588	clinical	cd_8_group_20115	cd_4_group_33791	cd_2_group_31568
PDT000374861.2	PDS000031621.13	SAMN09951463	environmental/other	cd_8_group_20116	cd_4_group_19871	cd_2_group_18201
PDT000382833.2	PDS000031621.13	SAMN10034695	environmental/other	cd_8_group_20116	cd_4_group_19871	cd_2_group_18201
PDT000374886.1	PDS000054425.13	SAMN02847427	environmental/other	cd_8_group_20117	-	-
PDT000374889.1	PDS000054425.13	SAMN02847428	environmental/other	cd_8_group_20117	-	-
PDT001760660.1	PDS000026869.531	SAMN21889583	NULL	cd_8_group_20118	-	-
PDT000374888.2	PDS000026869.531	SAMN02847410	environmental/other	cd_8_group_20118	cd_4_group_19872	-
PDT001761334.1	PDS000026869.531	SAMN21889931	NULL	cd_8_group_20118	cd_4_group_19872	-
PDT000374906.1	PDS000049114.4	SAMN10027010	environmental/other	cd_8_group_20119	cd_4_group_19873	-
PDT000557733.1	PDS000049114.4	SAMN12523688	environmental/other	cd_8_group_20119	cd_4_group_19873	-
PDT000040313.4	PDS000031554.152	SAMN03092691	clinical	cd_8_group_2012	-	-
PDT000222816.2	PDS000031554.152	SAMN07289101	clinical	cd_8_group_2012	-	-
PDT000273228.2	PDS000031554.152	SAMN08178195	clinical	cd_8_group_2012	-	-
PDT000573948.1	PDS000031554.152	SAMN12631195	clinical	cd_8_group_2012	cd_4_group_26841	-
PDT000581356.1	PDS000031554.152	SAMN12708766	clinical	cd_8_group_2012	cd_4_group_26841	-
PDT000627130.1	PDS000031554.152	SAMN13265307	clinical	cd_8_group_2012	cd_4_group_26841	-
PDT001107811.1	PDS000031554.152	SAMN20710146	clinical	cd_8_group_2012	cd_4_group_41855	cd_2_group_39509
PDT001129561.1	PDS000031554.152	SAMN21417335	clinical	cd_8_group_2012	cd_4_group_41855	cd_2_group_39509
PDT001326081.1	PDS000031554.152	SAMN28935178	clinical	cd_8_group_2012	cd_4_group_41855	cd_2_group_39509
PDT001787947.1	PDS000031554.152	SAMN35880122	clinical	cd_8_group_2012	cd_4_group_41855	cd_2_group_39509
PDT002398997.1	PDS000031554.152	SAMEA115649991	clinical	cd_8_group_2012	cd_4_group_41855	cd_2_group_39509
PDT001235099.1	PDS000031554.152	SAMN25519053	clinical	cd_8_group_2012	cd_4_group_45875	cd_2_group_43379
PDT001600832.1	PDS000031554.152	SAMN33017227	clinical	cd_8_group_2012	cd_4_group_45875	cd_2_group_43379
PDT000374910.1	PDS000007658.18	SAMN10027003	environmental/other	cd_8_group_20120	-	-
PDT001736290.1	PDS000007658.18	SAMN35095092	environmental/other	cd_8_group_20120	-	-
PDT000691031.1	PDS000029414.287	SAMN14213103	environmental/other	cd_8_group_20121	-	-
PDT000710788.1	PDS000029414.287	SAMN14411205	environmental/other	cd_8_group_20121	-	-
PDT000374911.1	PDS000029414.287	SAMN10027001	environmental/other	cd_8_group_20121	cd_4_group_19875	cd_2_group_18202
PDT000417536.2	PDS000029414.287	SAMN10586847	environmental/other	cd_8_group_20121	cd_4_group_19875	cd_2_group_18202
PDT000482484.2	PDS000029414.287	SAMN11250916	environmental/other	cd_8_group_20121	cd_4_group_19875	cd_2_group_18202
PDT000374913.1	PDS000026693.77	SAMN10027004	environmental/other	cd_8_group_20122	cd_4_group_19876	-
PDT000617416.1	PDS000026693.77	SAMN13108291	environmental/other	cd_8_group_20122	cd_4_group_19876	-
PDT000374921.1	PDS000239639.11	SAMN10027007	environmental/other	cd_8_group_20123	-	-
PDT000384385.1	PDS000239639.11	SAMN10124370	clinical	cd_8_group_20123	-	-
PDT000375027.1	PDS000036664.6	SAMN10034772	environmental/other	cd_8_group_20124	cd_4_group_19878	cd_2_group_18205
PDT000590197.1	PDS000036664.6	SAMN12798157	environmental/other	cd_8_group_20124	cd_4_group_19878	cd_2_group_18205
PDT000375102.1	PDS000012932.43	SAMN10037074	clinical	cd_8_group_20125	cd_4_group_19879	cd_2_group_18206
PDT000503190.1	PDS000012932.43	SAMN11773527	clinical	cd_8_group_20125	cd_4_group_19879	cd_2_group_18206
PDT000520507.1	PDS000012932.43	SAMN12023759	clinical	cd_8_group_20125	cd_4_group_19879	cd_2_group_18206
PDT000375108.1	PDS000028109.18	SAMN10037072	clinical	cd_8_group_20126	-	-
PDT000540097.1	PDS000028109.18	SAMN12232701	clinical	cd_8_group_20126	-	-
PDT002564325.1	PDS000028109.18	SAMN46166967	environmental/other	cd_8_group_20126	cd_4_group_69694	cd_2_group_68662
PDT002564329.1	PDS000028109.18	SAMN46166964	environmental/other	cd_8_group_20126	cd_4_group_69694	cd_2_group_68662
PDT000375109.1	PDS000029625.626	SAMN10037093	clinical	cd_8_group_20127	cd_4_group_19880	cd_2_group_18207
PDT000381265.1	PDS000029625.626	SAMN10092284	clinical	cd_8_group_20127	cd_4_group_19880	cd_2_group_18207
PDT000391012.1	PDS000029625.626	SAMN10240747	clinical	cd_8_group_20127	cd_4_group_19880	cd_2_group_18207
PDT000389535.1	PDS000026978.206	SAMN10222340	clinical	cd_8_group_20128	-	-
PDT000417410.1	PDS000026978.206	SAMN10574806	environmental/other	cd_8_group_20128	-	-
PDT000478771.1	PDS000026978.206	SAMN11149590	clinical	cd_8_group_20128	-	-
PDT000392183.1	PDS000026978.206	SAMN10251177	clinical	cd_8_group_20128	cd_4_group_19883	-
PDT000375127.1	PDS000026978.206	SAMN10037106	clinical	cd_8_group_20128	cd_4_group_19883	cd_2_group_18210
PDT000392172.1	PDS000026978.206	SAMN10251191	clinical	cd_8_group_20128	cd_4_group_19883	cd_2_group_18210
PDT000392173.1	PDS000026978.206	SAMN10251193	clinical	cd_8_group_20128	cd_4_group_19883	cd_2_group_18210
PDT000392176.1	PDS000026978.206	SAMN10251182	clinical	cd_8_group_20128	cd_4_group_19883	cd_2_group_18210
PDT000392180.1	PDS000026978.206	SAMN10251214	clinical	cd_8_group_20128	cd_4_group_19883	cd_2_group_18210
PDT000392190.1	PDS000026978.206	SAMN10251185	clinical	cd_8_group_20128	cd_4_group_19883	cd_2_group_18210
PDT000392191.1	PDS000026978.206	SAMN10251188	clinical	cd_8_group_20128	cd_4_group_19883	cd_2_group_18210
PDT000394639.1	PDS000026978.206	SAMN10279285	clinical	cd_8_group_20128	cd_4_group_19883	cd_2_group_18210
PDT000409313.1	PDS000026978.206	SAMN10450590	clinical	cd_8_group_20128	cd_4_group_19883	cd_2_group_18210
PDT000392185.1	PDS000026978.206	SAMN10251178	clinical	cd_8_group_20128	cd_4_group_19883	cd_2_group_19051
PDT000392189.1	PDS000026978.206	SAMN10251213	clinical	cd_8_group_20128	cd_4_group_19883	cd_2_group_19051
PDT000392195.1	PDS000026978.206	SAMN10251180	clinical	cd_8_group_20128	cd_4_group_19883	cd_2_group_19051
PDT000392196.1	PDS000026978.206	SAMN10251179	clinical	cd_8_group_20128	cd_4_group_19883	cd_2_group_19051
PDT002835422.1	PDS000026978.206	SAMN49969069	clinical	cd_8_group_20128	cd_4_group_19883	cd_2_group_19051
PDT000375150.1	PDS000027927.212	SAMN10037115	clinical	cd_8_group_20129	-	-
PDT000387748.1	PDS000027927.212	SAMN10170584	clinical	cd_8_group_20129	-	-
PDT001440392.1	PDS000027927.212	SAMN31136546	clinical	cd_8_group_20129	cd_4_group_28587	-
PDT000617372.1	PDS000027927.212	SAMN13108398	clinical	cd_8_group_20129	cd_4_group_28587	cd_2_group_26527
PDT000639916.1	PDS000027927.212	SAMN13447367	clinical	cd_8_group_20129	cd_4_group_28587	cd_2_group_26527
PDT000719791.1	PDS000065765.260	SAMN14543541	clinical	cd_8_group_2013	-	-
PDT001015914.1	PDS000065765.260	SAMN18820033	clinical	cd_8_group_2013	-	-
PDT000211087.2	PDS000065765.260	SAMN07152342	environmental/other	cd_8_group_2013	cd_4_group_10344	-
PDT000254291.2	PDS000065765.260	SAMN07788976	clinical	cd_8_group_2013	cd_4_group_10344	-
PDT000233577.2	PDS000065765.260	SAMN07508310	clinical	cd_8_group_2013	cd_4_group_1960	-
PDT000040315.3	PDS000065765.260	SAMN03092690	clinical	cd_8_group_2013	cd_4_group_1960	cd_2_group_1790
PDT000041952.3	PDS000065765.260	SAMN03154476	clinical	cd_8_group_2013	cd_4_group_1960	cd_2_group_1790
PDT000084971.2	PDS000065765.260	SAMN04120365	environmental/other	cd_8_group_2013	cd_4_group_1960	cd_2_group_1790
PDT000221189.2	PDS000065765.260	SAMN07281112	clinical	cd_8_group_2013	cd_4_group_1960	cd_2_group_1790
PDT000236178.2	PDS000065765.260	SAMN07551810	clinical	cd_8_group_2013	cd_4_group_1960	cd_2_group_1790
PDT000094144.2	PDS000065765.260	SAMN04229540	clinical	cd_8_group_2013	cd_4_group_1960	cd_2_group_4631
PDT000353989.1	PDS000065765.260	SAMN09724281	clinical	cd_8_group_2013	cd_4_group_1960	cd_2_group_4631
PDT000206770.2	PDS000065765.260	SAMN06847881	clinical	cd_8_group_2013	cd_4_group_1960	cd_2_group_9258
PDT000206773.2	PDS000065765.260	SAMN06847879	clinical	cd_8_group_2013	cd_4_group_1960	cd_2_group_9258
PDT000375172.1	PDS000036738.22	SAMN10037127	clinical	cd_8_group_20130	-	-
PDT000747713.1	PDS000036738.22	SAMN15027819	clinical	cd_8_group_20130	-	-
PDT001114775.1	PDS000036738.22	SAMN20929975	clinical	cd_8_group_20130	-	-
PDT000781005.1	PDS000036738.22	SAMN15428578	clinical	cd_8_group_20130	cd_4_group_33301	-
PDT001126638.1	PDS000036738.22	SAMN21380970	clinical	cd_8_group_20130	cd_4_group_33301	-
PDT001095655.1	PDS000036738.22	SAMN20359877	clinical	cd_8_group_20130	cd_4_group_41316	-
PDT001126568.1	PDS000036738.22	SAMN21385848	clinical	cd_8_group_20130	cd_4_group_41316	-
PDT001505602.1	PDS000026970.1233	SAMN31944700	clinical	cd_8_group_20131	-	-
PDT002278961.1	PDS000026970.1233	SAMN42974171	clinical	cd_8_group_20131	-	-
PDT000375196.1	PDS000026970.1233	SAMN10037161	clinical	cd_8_group_20131	cd_4_group_19885	-
PDT000898214.1	PDS000026970.1233	SAMN16913818	clinical	cd_8_group_20131	cd_4_group_19885	-
PDT000831716.1	PDS000026970.1233	SAMN16081973	clinical	cd_8_group_20131	cd_4_group_28521	-
PDT001100683.1	PDS000026970.1233	SAMN20505661	clinical	cd_8_group_20131	cd_4_group_28521	-
PDT000616471.1	PDS000026970.1233	SAMN13087182	clinical	cd_8_group_20131	cd_4_group_28521	cd_2_group_26462
PDT000626037.1	PDS000026970.1233	SAMN13245910	clinical	cd_8_group_20131	cd_4_group_28521	cd_2_group_26462
PDT001424563.1	PDS000026970.1233	SAMN30924185	clinical	cd_8_group_20131	cd_4_group_28521	cd_2_group_26462
PDT002321803.1	PDS000026970.1233	SAMN43185374	clinical	cd_8_group_20131	cd_4_group_28521	cd_2_group_26462
PDT000691026.1	PDS000216718.134	SAMN14212808	clinical	cd_8_group_20132	-	-
PDT001183619.1	PDS000216718.134	SAMN23411046	clinical	cd_8_group_20132	-	-
PDT000375206.1	PDS000216718.134	SAMN10037199	clinical	cd_8_group_20132	cd_4_group_19886	cd_2_group_18215
PDT000748964.1	PDS000216718.134	SAMN14220263	clinical	cd_8_group_20132	cd_4_group_19886	cd_2_group_18215
PDT001130908.1	PDS000216718.134	SAMN20181497	clinical	cd_8_group_20132	cd_4_group_19886	cd_2_group_18215
PDT001130991.1	PDS000216718.134	SAMN20181496	clinical	cd_8_group_20132	cd_4_group_19886	cd_2_group_18215
PDT001292867.1	PDS000216718.134	SAMN27739099	clinical	cd_8_group_20132	cd_4_group_19886	cd_2_group_18215
PDT001427340.1	PDS000216718.134	SAMN30937586	clinical	cd_8_group_20132	cd_4_group_19886	cd_2_group_48800
PDT001558532.1	PDS000216718.134	SAMN32545550	clinical	cd_8_group_20132	cd_4_group_19886	cd_2_group_48800
PDT001792376.1	PDS000216718.134	SAMN36021440	clinical	cd_8_group_20132	cd_4_group_19886	cd_2_group_48800
PDT001818214.1	PDS000216718.134	SAMN36493971	clinical	cd_8_group_20132	cd_4_group_19886	cd_2_group_48800
PDT000525393.1	PDS000039166.150	SAMN12099326	clinical	cd_8_group_20133	-	-
PDT000600006.1	PDS000039166.150	SAMN12909118	clinical	cd_8_group_20133	-	-
PDT001201073.1	PDS000039166.150	SAMN23828729	clinical	cd_8_group_20133	-	-
PDT001258460.1	PDS000039166.150	SAMN26435050	clinical	cd_8_group_20133	-	-
PDT001275354.1	PDS000039166.150	SAMN26926489	clinical	cd_8_group_20133	-	-
PDT001453942.1	PDS000039166.150	SAMN31287147	clinical	cd_8_group_20133	-	-
PDT001675193.1	PDS000039166.150	SAMN33984741	clinical	cd_8_group_20133	-	-
PDT001859455.1	PDS000039166.150	SAMN37120658	clinical	cd_8_group_20133	-	-
PDT001890633.1	PDS000039166.150	SAMN37453943	clinical	cd_8_group_20133	-	-
PDT001987497.1	PDS000039166.150	SAMN38283208	clinical	cd_8_group_20133	-	-
PDT002076843.1	PDS000039166.150	SAMN39923392	clinical	cd_8_group_20133	-	-
PDT002340351.1	PDS000039166.150	SAMN43358140	clinical	cd_8_group_20133	-	-
PDT002442795.1	PDS000039166.150	SAMN44485412	clinical	cd_8_group_20133	-	-
PDT002442979.1	PDS000039166.150	SAMN44490429	clinical	cd_8_group_20133	-	-
PDT002528205.1	PDS000039166.150	SAMN45502292	clinical	cd_8_group_20133	-	-
PDT002564219.1	PDS000039166.150	SAMN46233417	clinical	cd_8_group_20133	-	-
PDT002607888.1	PDS000039166.150	SAMN46537999	clinical	cd_8_group_20133	-	-
PDT002629958.1	PDS000039166.150	SAMN46897832	clinical	cd_8_group_20133	-	-
PDT002758463.1	PDS000039166.150	SAMN48360705	clinical	cd_8_group_20133	-	-
PDT002833065.1	PDS000039166.150	SAMN49919965	clinical	cd_8_group_20133	-	-
PDT002875748.1	PDS000039166.150	SAMN50534127	clinical	cd_8_group_20133	-	-
PDT000921817.1	PDS000039166.150	SAMN17136652	clinical	cd_8_group_20133	cd_4_group_19887	-
PDT001727863.1	PDS000039166.150	SAMN35008125	clinical	cd_8_group_20133	cd_4_group_19887	-
PDT001921960.1	PDS000039166.150	SAMN37703914	clinical	cd_8_group_20133	cd_4_group_19887	-
PDT002170606.1	PDS000039166.150	SAMN41457800	clinical	cd_8_group_20133	cd_4_group_19887	-
PDT002179188.1	PDS000039166.150	SAMN41567683	clinical	cd_8_group_20133	cd_4_group_19887	-
PDT002538475.1	PDS000039166.150	SAMN45859823	clinical	cd_8_group_20133	cd_4_group_19887	-
PDT002629950.1	PDS000039166.150	SAMN46897831	clinical	cd_8_group_20133	cd_4_group_19887	-
PDT002802565.1	PDS000039166.150	SAMN49002934	clinical	cd_8_group_20133	cd_4_group_19887	-
PDT000375207.1	PDS000039166.150	SAMN10037194	clinical	cd_8_group_20133	cd_4_group_19887	cd_2_group_18216
PDT000773689.1	PDS000039166.150	SAMN15398913	clinical	cd_8_group_20133	cd_4_group_19887	cd_2_group_18216
PDT000794681.1	PDS000039166.150	SAMN15602989	clinical	cd_8_group_20133	cd_4_group_19887	cd_2_group_18216
PDT000821733.1	PDS000039166.150	SAMN15913682	clinical	cd_8_group_20133	cd_4_group_19887	cd_2_group_18216
PDT000869192.1	PDS000039166.150	SAMN16563332	clinical	cd_8_group_20133	cd_4_group_19887	cd_2_group_18216
PDT001911842.1	PDS000039166.150	SAMN37648217	clinical	cd_8_group_20133	cd_4_group_19887	cd_2_group_18216
PDT001973802.1	PDS000039166.150	SAMN38144768	clinical	cd_8_group_20133	cd_4_group_19887	cd_2_group_18216
PDT002025062.1	PDS000039166.150	SAMN38772902	clinical	cd_8_group_20133	cd_4_group_19887	cd_2_group_18216
PDT002036051.1	PDS000039166.150	SAMN38937075	clinical	cd_8_group_20133	cd_4_group_19887	cd_2_group_18216
PDT002062465.1	PDS000039166.150	SAMN39570803	clinical	cd_8_group_20133	cd_4_group_19887	cd_2_group_18216
PDT002445325.1	PDS000039166.150	SAMN44503014	clinical	cd_8_group_20133	cd_4_group_19887	cd_2_group_18216
PDT002560246.1	PDS000039166.150	SAMN46183276	clinical	cd_8_group_20133	cd_4_group_19887	cd_2_group_18216
PDT002689402.1	PDS000039166.150	SAMN47618265	clinical	cd_8_group_20133	cd_4_group_19887	cd_2_group_18216
PDT002813938.1	PDS000039166.150	SAMN49643252	clinical	cd_8_group_20133	cd_4_group_19887	cd_2_group_18216
PDT000566764.1	PDS000039166.150	SAMN12588000	clinical	cd_8_group_20133	cd_4_group_19887	cd_2_group_24656
PDT001949058.1	PDS000039166.150	SAMN37906955	clinical	cd_8_group_20133	cd_4_group_19887	cd_2_group_24656
PDT001592718.1	PDS000039166.150	SAMN32929948	clinical	cd_8_group_20133	cd_4_group_19887	cd_2_group_51717
PDT001597115.1	PDS000039166.150	SAMN32961556	clinical	cd_8_group_20133	cd_4_group_19887	cd_2_group_51717
PDT001610527.1	PDS000039166.150	SAMN33212338	clinical	cd_8_group_20133	cd_4_group_19887	cd_2_group_51717
PDT001611218.1	PDS000039166.150	SAMN33225702	clinical	cd_8_group_20133	cd_4_group_19887	cd_2_group_51717
PDT001638765.1	PDS000039166.150	SAMN33412053	clinical	cd_8_group_20133	cd_4_group_19887	cd_2_group_51717
PDT002054081.1	PDS000039166.150	SAMN39459053	clinical	cd_8_group_20133	cd_4_group_19887	cd_2_group_51717
PDT001064318.1	PDS000039166.150	SAMN19607241	clinical	cd_8_group_20133	cd_4_group_33760	-
PDT000794046.1	PDS000039166.150	SAMN15594850	clinical	cd_8_group_20133	cd_4_group_33760	cd_2_group_31536
PDT000887998.1	PDS000039166.150	SAMN16727896	clinical	cd_8_group_20133	cd_4_group_33760	cd_2_group_31536
PDT000891882.1	PDS000039166.150	SAMN16815914	clinical	cd_8_group_20133	cd_4_group_33760	cd_2_group_31536
PDT001616829.1	PDS000039166.150	SAMN33321807	clinical	cd_8_group_20133	cd_4_group_33760	cd_2_group_52013
PDT001641655.1	PDS000039166.150	SAMN33434617	clinical	cd_8_group_20133	cd_4_group_33760	cd_2_group_52013
PDT001666225.1	PDS000039166.150	SAMN33862625	clinical	cd_8_group_20133	cd_4_group_33760	cd_2_group_52013
PDT001159680.1	PDS000039166.150	SAMN22504074	clinical	cd_8_group_20133	cd_4_group_43917	-
PDT002018503.1	PDS000039166.150	SAMN38692600	clinical	cd_8_group_20133	cd_4_group_43917	-
PDT001163264.1	PDS000039166.150	SAMN22604569	clinical	cd_8_group_20133	cd_4_group_44040	cd_2_group_41622
PDT001462973.1	PDS000039166.150	SAMN31404465	clinical	cd_8_group_20133	cd_4_group_44040	cd_2_group_41622
PDT001571413.1	PDS000039166.150	SAMN32659001	clinical	cd_8_group_20133	cd_4_group_53676	cd_2_group_51477
PDT001616828.1	PDS000039166.150	SAMN33321919	clinical	cd_8_group_20133	cd_4_group_53676	cd_2_group_51477
PDT001890399.1	PDS000039166.150	SAMN37453636	clinical	cd_8_group_20133	cd_4_group_58438	-
PDT002640951.1	PDS000039166.150	SAMN47004357	clinical	cd_8_group_20133	cd_4_group_58438	cd_2_group_69261
PDT002641483.1	PDS000039166.150	SAMN47005033	clinical	cd_8_group_20133	cd_4_group_58438	cd_2_group_69261
PDT002340188.1	PDS000039166.150	SAMN43357212	clinical	cd_8_group_20133	cd_4_group_66178	-
PDT002340905.1	PDS000039166.150	SAMN43358162	clinical	cd_8_group_20133	cd_4_group_66178	-
PDT002563830.1	PDS000039166.150	SAMN46232853	clinical	cd_8_group_20133	cd_4_group_69682	cd_2_group_68647
PDT002566041.1	PDS000039166.150	SAMN46263916	clinical	cd_8_group_20133	cd_4_group_69682	cd_2_group_68647
PDT002807203.1	PDS000039166.150	SAMN49144261	clinical	cd_8_group_20133	cd_4_group_71590	cd_2_group_70818
PDT002807534.1	PDS000039166.150	SAMN49198777	clinical	cd_8_group_20133	cd_4_group_71590	cd_2_group_70818
PDT002810879.1	PDS000039166.150	SAMN49516273	clinical	cd_8_group_20133	cd_4_group_71590	cd_2_group_70818
PDT002821650.1	PDS000039166.150	SAMN49722119	clinical	cd_8_group_20133	cd_4_group_71590	cd_2_group_70818
PDT000375220.1	PDS000007879.379	SAMN10037200	clinical	cd_8_group_20134	cd_4_group_19888	cd_2_group_18217
PDT000375245.1	PDS000007879.379	SAMN10037244	clinical	cd_8_group_20134	cd_4_group_19888	cd_2_group_18217
PDT000375239.1	PDS000029644.24	SAMN10037212	clinical	cd_8_group_20135	-	-
PDT001130829.1	PDS000029644.24	SAMN21450445	clinical	cd_8_group_20135	-	-
PDT000375247.1	PDS000032654.291	SAMN10037251	clinical	cd_8_group_20136	cd_4_group_19889	cd_2_group_18218
PDT000459739.1	PDS000032654.291	SAMN10881523	clinical	cd_8_group_20136	cd_4_group_19889	cd_2_group_18218
PDT000375255.1	PDS000216718.134	SAMN10037241	clinical	cd_8_group_20137	cd_4_group_19890	-
PDT000416604.1	PDS000216718.134	SAMN10584981	clinical	cd_8_group_20137	cd_4_group_19890	-
PDT000375258.1	PDS000036736.1	SAMN10037253	clinical	cd_8_group_20138	cd_4_group_19891	cd_2_group_18219
PDT000375265.1	PDS000036736.1	SAMN10037254	clinical	cd_8_group_20138	cd_4_group_19891	cd_2_group_18219
PDT000375259.1	PDS000241216.6	SAMN10037242	clinical	cd_8_group_20139	cd_4_group_19892	cd_2_group_18220
PDT000379372.1	PDS000241216.6	SAMN10079365	clinical	cd_8_group_20139	cd_4_group_19892	cd_2_group_18220
PDT000382038.1	PDS000241216.6	SAMN10096087	clinical	cd_8_group_20139	cd_4_group_19892	cd_2_group_18220
PDT000382046.1	PDS000241216.6	SAMN10096073	clinical	cd_8_group_20139	cd_4_group_19892	cd_2_group_18220
PDT000385223.1	PDS000241216.6	SAMN10134144	clinical	cd_8_group_20139	cd_4_group_19892	cd_2_group_18220
PDT001126287.1	PDS000026832.39	SAMN21365160	clinical	cd_8_group_2014	-	-
PDT000040340.5	PDS000026832.39	SAMN02678798	environmental/other	cd_8_group_2014	cd_4_group_1961	-
PDT000040324.10	PDS000026832.39	SAMN02678800	environmental/other	cd_8_group_2014	cd_4_group_1961	cd_2_group_1791
PDT000133969.2	PDS000026832.39	SAMN02846353	environmental/other	cd_8_group_2014	cd_4_group_1961	cd_2_group_1791
PDT000133970.2	PDS000026832.39	SAMN02846733	environmental/other	cd_8_group_2014	cd_4_group_1961	cd_2_group_1791
PDT000133971.2	PDS000026832.39	SAMN02846734	environmental/other	cd_8_group_2014	cd_4_group_1961	cd_2_group_1791
PDT000375263.1	PDS000028522.3	SAMN10037237	clinical	cd_8_group_20140	-	-
PDT000382068.1	PDS000028522.3	SAMN10096098	clinical	cd_8_group_20140	-	-
PDT000375278.1	PDS000029636.1094	SAMN10037270	clinical	cd_8_group_20141	-	-
PDT000583876.1	PDS000029636.1094	SAMN12722911	clinical	cd_8_group_20141	-	-
PDT000794022.1	PDS000029636.1094	SAMN15594824	clinical	cd_8_group_20141	-	-
PDT001393982.1	PDS000029636.1094	SAMN30398040	clinical	cd_8_group_20141	-	-
PDT002403119.1	PDS000029636.1094	SAMN44028721	clinical	cd_8_group_20141	-	-
PDT000375280.1	PDS000076604.959	SAMN10037285	clinical	cd_8_group_20142	cd_4_group_19893	cd_2_group_18221
PDT000440414.1	PDS000076604.959	SAMN10751742	clinical	cd_8_group_20142	cd_4_group_19893	cd_2_group_18221
PDT000375282.1	PDS000037459.1	SAMN10037267	clinical	cd_8_group_20143	cd_4_group_19894	cd_2_group_18222
PDT000387794.1	PDS000037459.1	SAMN10170618	clinical	cd_8_group_20143	cd_4_group_19894	cd_2_group_18222
PDT000375286.1	PDS000031300.7	SAMN10037269	clinical	cd_8_group_20144	-	-
PDT000712655.1	PDS000031300.7	SAMN14432331	clinical	cd_8_group_20144	-	-
PDT000375290.1	PDS000036916.1	SAMN10037292	clinical	cd_8_group_20145	cd_4_group_19895	-
PDT000376899.1	PDS000036916.1	SAMN10061366	clinical	cd_8_group_20145	cd_4_group_19895	-
PDT000375293.1	PDS000094907.2	SAMN10037288	clinical	cd_8_group_20146	-	-
PDT001113009.1	PDS000094907.2	SAMN20861950	clinical	cd_8_group_20146	-	-
PDT000375311.1	PDS000116024.1	SAMN10037302	clinical	cd_8_group_20147	-	-
PDT001390087.1	PDS000116024.1	SAMN30323100	clinical	cd_8_group_20147	-	-
PDT000375314.1	PDS000012567.143	SAMN10037318	clinical	cd_8_group_20148	-	-
PDT000392758.1	PDS000012567.143	SAMN10258127	clinical	cd_8_group_20148	-	-
PDT000575907.1	PDS000012567.143	SAMN12657883	clinical	cd_8_group_20148	-	-
PDT000849634.1	PDS000012567.143	SAMN16283667	clinical	cd_8_group_20148	-	-
PDT000375326.1	PDS000026812.360	SAMN10037298	clinical	cd_8_group_20149	cd_4_group_19897	cd_2_group_18223
PDT000380810.1	PDS000026812.360	SAMN10088684	clinical	cd_8_group_20149	cd_4_group_19897	cd_2_group_18223
PDT000136346.2	PDS000078032.33	SAMN02846738	environmental/other	cd_8_group_2015	cd_4_group_1963	-
PDT001097348.1	PDS000078032.33	SAMN20432042	environmental/other	cd_8_group_2015	cd_4_group_1963	-
PDT000040334.4	PDS000078032.33	SAMN02678795	environmental/other	cd_8_group_2015	cd_4_group_1963	cd_2_group_1793
PDT000040335.9	PDS000078032.33	SAMN02678801	environmental/other	cd_8_group_2015	cd_4_group_1963	cd_2_group_1793
PDT000133968.2	PDS000078032.33	SAMN02846352	environmental/other	cd_8_group_2015	cd_4_group_1963	cd_2_group_1793
PDT000136344.2	PDS000078032.33	SAMN02846736	environmental/other	cd_8_group_2015	cd_4_group_1963	cd_2_group_1793
PDT000136345.2	PDS000078032.33	SAMN02846737	environmental/other	cd_8_group_2015	cd_4_group_1963	cd_2_group_1793
PDT000366354.1	PDS000078032.33	SAMN09880413	environmental/other	cd_8_group_2015	cd_4_group_1963	cd_2_group_1793
PDT000366355.1	PDS000078032.33	SAMN09880408	environmental/other	cd_8_group_2015	cd_4_group_1963	cd_2_group_1793
PDT000366357.1	PDS000078032.33	SAMN09880419	environmental/other	cd_8_group_2015	cd_4_group_1963	cd_2_group_1793
PDT000366358.1	PDS000078032.33	SAMN09880407	environmental/other	cd_8_group_2015	cd_4_group_1963	cd_2_group_1793
PDT000375351.1	PDS000078417.6	SAMN10037341	clinical	cd_8_group_20150	cd_4_group_19898	-
PDT002446199.1	PDS000078417.6	SAMN44511618	clinical	cd_8_group_20150	cd_4_group_19898	-
PDT000375369.1	PDS000011909.379	SAMN10037410	clinical	cd_8_group_20151	cd_4_group_19899	cd_2_group_18224
PDT000375376.1	PDS000011909.379	SAMN10037415	clinical	cd_8_group_20151	cd_4_group_19899	cd_2_group_18224
PDT000381116.1	PDS000027049.414	SAMN10091293	clinical	cd_8_group_20152	cd_4_group_19901	-
PDT000375379.1	PDS000027049.414	SAMN10037397	clinical	cd_8_group_20152	cd_4_group_19901	cd_2_group_18225
PDT000375385.1	PDS000027049.414	SAMN10037403	clinical	cd_8_group_20152	cd_4_group_19901	cd_2_group_18225
PDT000375394.1	PDS000005739.197	SAMN10037409	clinical	cd_8_group_20153	cd_4_group_19903	cd_2_group_18227
PDT000392778.1	PDS000005739.197	SAMN10258271	clinical	cd_8_group_20153	cd_4_group_19903	cd_2_group_18227
PDT001160566.1	PDS000005739.197	SAMN22513010	clinical	cd_8_group_20153	cd_4_group_19903	cd_2_group_18227
PDT000520130.1	PDS000002504.644	SAMN11976855	clinical	cd_8_group_20154	cd_4_group_19904	-
PDT000764454.1	PDS000002504.644	SAMN15222857	clinical	cd_8_group_20154	cd_4_group_19904	-
PDT000375404.1	PDS000002504.644	SAMN10037434	clinical	cd_8_group_20154	cd_4_group_19904	cd_2_group_18228
PDT000385455.1	PDS000002504.644	SAMN10134591	clinical	cd_8_group_20154	cd_4_group_19904	cd_2_group_18228
PDT000400069.1	PDS000002504.644	SAMN10356019	clinical	cd_8_group_20154	cd_4_group_19904	cd_2_group_18228
PDT000400468.1	PDS000002504.644	SAMN10365714	environmental/other	cd_8_group_20154	cd_4_group_19904	cd_2_group_18228
PDT000416220.1	PDS000002504.644	SAMN10580773	environmental/other	cd_8_group_20154	cd_4_group_19904	cd_2_group_18228
PDT000679584.1	PDS000002504.644	SAMN14060204	clinical	cd_8_group_20154	cd_4_group_19904	cd_2_group_18228
PDT000375868.1	PDS000032503.105	SAMN10038552	environmental/other	cd_8_group_20155	-	-
PDT000491837.2	PDS000032503.105	SAMN11456638	environmental/other	cd_8_group_20155	-	-
PDT000384297.1	PDS000032503.105	SAMN10118365	environmental/other	cd_8_group_20155	cd_4_group_20341	-
PDT000390359.1	PDS000032503.105	SAMN10230609	environmental/other	cd_8_group_20155	cd_4_group_20341	-
PDT000408971.1	PDS000032503.105	SAMN10440494	environmental/other	cd_8_group_20155	cd_4_group_20341	-
PDT000413903.2	PDS000032503.105	SAMN10518393	environmental/other	cd_8_group_20155	cd_4_group_20341	-
PDT000414287.2	PDS000032503.105	SAMN10527236	environmental/other	cd_8_group_20155	cd_4_group_20341	-
PDT000565724.1	PDS000032503.105	SAMN12587096	environmental/other	cd_8_group_20155	cd_4_group_20341	-
PDT000565725.1	PDS000032503.105	SAMN12587098	environmental/other	cd_8_group_20155	cd_4_group_20341	-
PDT000570031.1	PDS000108885.163	SAMN12611580	environmental/other	cd_8_group_20156	-	-
PDT000375899.1	PDS000108885.163	SAMN10033122	environmental/other	cd_8_group_20156	cd_4_group_19906	cd_2_group_18230
PDT000403276.1	PDS000108885.163	SAMN10387247	clinical	cd_8_group_20156	cd_4_group_19906	cd_2_group_18230
PDT000587542.1	PDS000108885.163	SAMN12771458	environmental/other	cd_8_group_20156	cd_4_group_19906	cd_2_group_18230
PDT000375910.1	PDS000081815.123	SAMN10033119	environmental/other	cd_8_group_20157	-	-
PDT000546945.1	PDS000081815.123	SAMN12328014	environmental/other	cd_8_group_20157	-	-
PDT000586481.1	PDS000081815.123	SAMN12751059	environmental/other	cd_8_group_20157	-	-
PDT000983604.1	PDS000081815.123	SAMN18247725	environmental/other	cd_8_group_20157	-	-
PDT001838894.1	PDS000081815.123	SAMN36825646	environmental/other	cd_8_group_20157	-	-
PDT000397507.1	PDS000081815.123	SAMN10320215	environmental/other	cd_8_group_20157	cd_4_group_21018	-
PDT000403840.1	PDS000081815.123	SAMN10391470	clinical	cd_8_group_20157	cd_4_group_21018	-
PDT000479715.2	PDS000081815.123	SAMN11168296	environmental/other	cd_8_group_20157	cd_4_group_21018	-
PDT000550576.1	PDS000081815.123	SAMN12360142	environmental/other	cd_8_group_20157	cd_4_group_21018	-
PDT000594032.1	PDS000081815.123	SAMN12842948	environmental/other	cd_8_group_20157	cd_4_group_21018	-
PDT000728750.1	PDS000081815.123	SAMN14755082	environmental/other	cd_8_group_20157	cd_4_group_21018	-
PDT001118968.1	PDS000081815.123	SAMN21037802	environmental/other	cd_8_group_20157	cd_4_group_21018	-
PDT001221263.1	PDS000081815.123	SAMN24850547	environmental/other	cd_8_group_20157	cd_4_group_21018	-
PDT000518292.1	PDS000081815.123	SAMN11968021	environmental/other	cd_8_group_20157	cd_4_group_21018	cd_2_group_23248
PDT000525252.1	PDS000081815.123	SAMN12096323	environmental/other	cd_8_group_20157	cd_4_group_21018	cd_2_group_23248
PDT000545098.1	PDS000081815.123	SAMN12289465	environmental/other	cd_8_group_20157	cd_4_group_21018	cd_2_group_23248
PDT000550457.1	PDS000081815.123	SAMN12360092	environmental/other	cd_8_group_20157	cd_4_group_21018	cd_2_group_23248
PDT000550491.1	PDS000081815.123	SAMN12360118	environmental/other	cd_8_group_20157	cd_4_group_21018	cd_2_group_23248
PDT000550565.1	PDS000081815.123	SAMN12360241	environmental/other	cd_8_group_20157	cd_4_group_21018	cd_2_group_23248
PDT000550577.1	PDS000081815.123	SAMN12360141	environmental/other	cd_8_group_20157	cd_4_group_21018	cd_2_group_23248
PDT000565655.1	PDS000081815.123	SAMN12587036	environmental/other	cd_8_group_20157	cd_4_group_21018	cd_2_group_23248
PDT000565661.1	PDS000081815.123	SAMN12587044	environmental/other	cd_8_group_20157	cd_4_group_21018	cd_2_group_23248
PDT000566672.1	PDS000081815.123	SAMN12586982	environmental/other	cd_8_group_20157	cd_4_group_21018	cd_2_group_23248
PDT000579359.1	PDS000081815.123	SAMN12684475	environmental/other	cd_8_group_20157	cd_4_group_21018	cd_2_group_23248
PDT000621274.1	PDS000081815.123	SAMN13170673	clinical	cd_8_group_20157	cd_4_group_21018	cd_2_group_23248
PDT000640590.3	PDS000081815.123	SAMN13447572	environmental/other	cd_8_group_20157	cd_4_group_21018	cd_2_group_23248
PDT000644763.1	PDS000081815.123	SAMN13556194	environmental/other	cd_8_group_20157	cd_4_group_21018	cd_2_group_23248
PDT002154096.1	PDS000081815.123	SAMN41190511	environmental/other	cd_8_group_20157	cd_4_group_21018	cd_2_group_23248
PDT002171098.1	PDS000081815.123	SAMN41463267	environmental/other	cd_8_group_20157	cd_4_group_21018	cd_2_group_23248
PDT002186061.1	PDS000081815.123	SAMN41652334	environmental/other	cd_8_group_20157	cd_4_group_21018	cd_2_group_23248
PDT002187100.1	PDS000081815.123	SAMN41652335	environmental/other	cd_8_group_20157	cd_4_group_21018	cd_2_group_23248
PDT002381322.1	PDS000081815.123	SAMN43758933	environmental/other	cd_8_group_20157	cd_4_group_21018	cd_2_group_23248
PDT002381335.1	PDS000081815.123	SAMN43759023	environmental/other	cd_8_group_20157	cd_4_group_21018	cd_2_group_23248
PDT002381340.1	PDS000081815.123	SAMN43759026	environmental/other	cd_8_group_20157	cd_4_group_21018	cd_2_group_23248
PDT001383598.1	PDS000081815.123	SAMN30238791	environmental/other	cd_8_group_20157	cd_4_group_49565	-
PDT001396301.1	PDS000081815.123	SAMN30438713	environmental/other	cd_8_group_20157	cd_4_group_49565	cd_2_group_47947
PDT001433823.1	PDS000081815.123	SAMN30438843	environmental/other	cd_8_group_20157	cd_4_group_49565	cd_2_group_47947
PDT001433824.1	PDS000081815.123	SAMN30441046	environmental/other	cd_8_group_20157	cd_4_group_49565	cd_2_group_47947
PDT000668269.2	PDS000026682.185	SAMN13898486	environmental/other	cd_8_group_20158	cd_4_group_19907	-
PDT000375916.1	PDS000026682.185	SAMN10033097	environmental/other	cd_8_group_20158	cd_4_group_19907	cd_2_group_18232
PDT000406646.1	PDS000026682.185	SAMN10411589	environmental/other	cd_8_group_20158	cd_4_group_19907	cd_2_group_18232
PDT000406648.1	PDS000026682.185	SAMN10411588	environmental/other	cd_8_group_20158	cd_4_group_19907	cd_2_group_18232
PDT000406649.1	PDS000026682.185	SAMN10411590	environmental/other	cd_8_group_20158	cd_4_group_19907	cd_2_group_18232
PDT000406651.2	PDS000026682.185	SAMN10411587	environmental/other	cd_8_group_20158	cd_4_group_19907	cd_2_group_18232
PDT000532185.1	PDS000026682.185	SAMN12127382	environmental/other	cd_8_group_20158	cd_4_group_19907	cd_2_group_18232
PDT000376054.2	PDS000038302.1	SAMN09941235	environmental/other	cd_8_group_20159	cd_4_group_19909	-
PDT000375971.2	PDS000038302.1	SAMN09941244	environmental/other	cd_8_group_20159	cd_4_group_19909	cd_2_group_18233
PDT000376053.2	PDS000038302.1	SAMN09941257	environmental/other	cd_8_group_20159	cd_4_group_19909	cd_2_group_18233
PDT000376055.2	PDS000038302.1	SAMN09941253	environmental/other	cd_8_group_20159	cd_4_group_19909	cd_2_group_18233
PDT000376060.2	PDS000038302.1	SAMN09941237	environmental/other	cd_8_group_20159	cd_4_group_19909	cd_2_group_18233
PDT000040341.4	PDS000013825.126	SAMN02678799	environmental/other	cd_8_group_2016	-	-
PDT000392851.1	PDS000013825.126	SAMN10253333	environmental/other	cd_8_group_2016	-	-
PDT000937876.1	PDS000013825.126	SAMN16248698	clinical	cd_8_group_2016	-	-
PDT001018746.1	PDS000013825.126	SAMN19015004	environmental/other	cd_8_group_2016	-	-
PDT001018753.1	PDS000013825.126	SAMN19014933	environmental/other	cd_8_group_2016	-	-
PDT001018755.1	PDS000013825.126	SAMN19014938	environmental/other	cd_8_group_2016	-	-
PDT001043628.1	PDS000013825.126	SAMN19285881	environmental/other	cd_8_group_2016	cd_4_group_40145	-
PDT001043631.1	PDS000013825.126	SAMN19285777	environmental/other	cd_8_group_2016	cd_4_group_40145	-
PDT000376067.1	PDS000036756.1	SAMN09927949	environmental/other	cd_8_group_20160	cd_4_group_19910	-
PDT000376071.1	PDS000036756.1	SAMN09927947	environmental/other	cd_8_group_20160	cd_4_group_19910	-
PDT000376069.1	PDS000026588.218	SAMN02919006	environmental/other	cd_8_group_20161	-	-
PDT001450228.1	PDS000026588.218	SAMN31238134	clinical	cd_8_group_20161	-	-
PDT000376114.1	PDS000036752.4	SAMN10055723	clinical	cd_8_group_20162	cd_4_group_19911	cd_2_group_18234
PDT000376115.1	PDS000036752.4	SAMN10055719	clinical	cd_8_group_20162	cd_4_group_19911	cd_2_group_18234
PDT000376116.1	PDS000036752.4	SAMN10055727	clinical	cd_8_group_20162	cd_4_group_19911	cd_2_group_18234
PDT000376117.1	PDS000036752.4	SAMN10055737	clinical	cd_8_group_20162	cd_4_group_19911	cd_2_group_18234
PDT000376118.1	PDS000036752.4	SAMN10055732	clinical	cd_8_group_20162	cd_4_group_19911	cd_2_group_18234
PDT000376119.1	PDS000036752.4	SAMN10055743	clinical	cd_8_group_20162	cd_4_group_19911	cd_2_group_18234
PDT000376120.1	PDS000036752.4	SAMN10055750	clinical	cd_8_group_20162	cd_4_group_19911	cd_2_group_18234
PDT000376121.1	PDS000036752.4	SAMN10055748	clinical	cd_8_group_20162	cd_4_group_19911	cd_2_group_18234
PDT000376122.1	PDS000036752.4	SAMN10055749	clinical	cd_8_group_20162	cd_4_group_19911	cd_2_group_18234
PDT000394312.1	PDS000036752.4	SAMN10272185	clinical	cd_8_group_20162	cd_4_group_19911	cd_2_group_18234
PDT000400230.1	PDS000036752.4	SAMN10356492	clinical	cd_8_group_20162	cd_4_group_19911	cd_2_group_18234
PDT001186797.1	PDS000036752.4	SAMEA4860724	clinical	cd_8_group_20162	cd_4_group_19911	cd_2_group_18234
PDT001186798.1	PDS000036752.4	SAMEA4860725	clinical	cd_8_group_20162	cd_4_group_19911	cd_2_group_18234
PDT001186799.1	PDS000036752.4	SAMEA4860726	clinical	cd_8_group_20162	cd_4_group_19911	cd_2_group_18234
PDT001186800.1	PDS000036752.4	SAMEA4860727	clinical	cd_8_group_20162	cd_4_group_19911	cd_2_group_18234
PDT001186801.1	PDS000036752.4	SAMEA4860728	clinical	cd_8_group_20162	cd_4_group_19911	cd_2_group_18234
PDT001186802.1	PDS000036752.4	SAMEA4860729	clinical	cd_8_group_20162	cd_4_group_19911	cd_2_group_18234
PDT001186803.1	PDS000036752.4	SAMEA4860730	clinical	cd_8_group_20162	cd_4_group_19911	cd_2_group_18234
PDT001186804.1	PDS000036752.4	SAMEA4860731	clinical	cd_8_group_20162	cd_4_group_19911	cd_2_group_18234
PDT001186805.1	PDS000036752.4	SAMEA4872989	clinical	cd_8_group_20162	cd_4_group_19911	cd_2_group_18234
PDT000376421.1	PDS000026549.900	SAMN10058431	clinical	cd_8_group_20163	cd_4_group_19912	-
PDT000551613.1	PDS000026549.900	SAMN12412381	clinical	cd_8_group_20163	cd_4_group_19912	-
PDT000376479.1	PDS000036765.1	SAMN10058519	clinical	cd_8_group_20164	cd_4_group_19913	cd_2_group_18235
PDT000376511.1	PDS000036765.1	SAMN10058546	clinical	cd_8_group_20164	cd_4_group_19913	cd_2_group_18235
PDT000376482.1	PDS000036749.4	SAMN10058523	clinical	cd_8_group_20165	-	-
PDT000668740.1	PDS000036749.4	SAMN13905299	clinical	cd_8_group_20165	-	-
PDT000376485.1	PDS000091376.34	SAMN10058526	clinical	cd_8_group_20166	-	-
PDT000376663.1	PDS000091376.34	SAMN10058748	clinical	cd_8_group_20166	-	-
PDT001465361.1	PDS000091376.34	SAMEA8124884	NULL	cd_8_group_20166	-	-
PDT001465367.1	PDS000091376.34	SAMEA8124890	NULL	cd_8_group_20166	-	-
PDT001961662.1	PDS000091376.34	SAMEA112357090	NULL	cd_8_group_20166	-	-
PDT002474536.1	PDS000091376.34	SAMN37879280	clinical	cd_8_group_20166	-	-
PDT001465358.1	PDS000091376.34	SAMEA8124881	NULL	cd_8_group_20166	cd_4_group_51784	-
PDT001465362.1	PDS000091376.34	SAMEA8124885	NULL	cd_8_group_20166	cd_4_group_51784	cd_2_group_49526
PDT001465364.1	PDS000091376.34	SAMEA8124887	NULL	cd_8_group_20166	cd_4_group_51784	cd_2_group_49526
PDT001465365.1	PDS000091376.34	SAMEA8124888	NULL	cd_8_group_20166	cd_4_group_51784	cd_2_group_49526
PDT001465372.1	PDS000091376.34	SAMEA8124895	NULL	cd_8_group_20166	cd_4_group_51784	cd_2_group_49526
PDT001961650.1	PDS000091376.34	SAMEA112357078	NULL	cd_8_group_20166	cd_4_group_51784	cd_2_group_49526
PDT001094401.1	PDS000042729.5	SAMN20344411	clinical	cd_8_group_20167	-	-
PDT001095331.1	PDS000042729.5	SAMN20351535	clinical	cd_8_group_20167	-	-
PDT000376492.1	PDS000042729.5	SAMN10058532	clinical	cd_8_group_20167	cd_4_group_19914	cd_2_group_18237
PDT000455531.1	PDS000042729.5	SAMN10843094	clinical	cd_8_group_20167	cd_4_group_19914	cd_2_group_18237
PDT001082833.1	PDS000042729.5	SAMN20079961	environmental/other	cd_8_group_20167	cd_4_group_40911	cd_2_group_38560
PDT001892932.1	PDS000042729.5	SAMN37494388	clinical	cd_8_group_20167	cd_4_group_40911	cd_2_group_38560
PDT000376499.1	PDS000077444.135	SAMN10058554	clinical	cd_8_group_20168	cd_4_group_19915	cd_2_group_18238
PDT000380041.1	PDS000077444.135	SAMN10080303	clinical	cd_8_group_20168	cd_4_group_19915	cd_2_group_18238
PDT000987267.1	PDS000036924.2	SAMN18314275	clinical	cd_8_group_20169	-	-
PDT000376507.1	PDS000036924.2	SAMN10058547	clinical	cd_8_group_20169	cd_4_group_19916	cd_2_group_18239
PDT000377500.1	PDS000036924.2	SAMN10067700	clinical	cd_8_group_20169	cd_4_group_19916	cd_2_group_18239
PDT000040344.2	PDS000211943.19	SAMN03097546	clinical	cd_8_group_2017	cd_4_group_1965	-
PDT000098290.2	PDS000211943.19	SAMN04348861	clinical	cd_8_group_2017	cd_4_group_1965	-
PDT000376513.1	PDS000241194.5	SAMN10058549	clinical	cd_8_group_20170	-	-
PDT002685389.1	PDS000241194.5	SAMEA117845005	NULL	cd_8_group_20170	-	-
PDT000376519.1	PDS000076604.959	SAMN10058589	clinical	cd_8_group_20171	cd_4_group_19919	cd_2_group_18242
PDT000422705.1	PDS000076604.959	SAMN10642460	clinical	cd_8_group_20171	cd_4_group_19919	cd_2_group_18242
PDT000376524.1	PDS000037066.2	SAMN10058580	clinical	cd_8_group_20172	cd_4_group_19920	cd_2_group_18243
PDT000379113.1	PDS000037066.2	SAMN10076080	clinical	cd_8_group_20172	cd_4_group_19920	cd_2_group_18243
PDT001293451.1	PDS000037066.2	SAMN27761125	clinical	cd_8_group_20172	cd_4_group_19920	cd_2_group_18243
PDT000834969.1	PDS000002392.95	SAMN16113662	clinical	cd_8_group_20173	cd_4_group_19921	-
PDT000376526.1	PDS000002392.95	SAMN10058581	clinical	cd_8_group_20173	cd_4_group_19921	cd_2_group_18244
PDT000430294.1	PDS000002392.95	SAMN10690250	clinical	cd_8_group_20173	cd_4_group_19921	cd_2_group_18244
PDT000376547.1	PDS000001893.76	SAMN10058605	clinical	cd_8_group_20174	cd_4_group_19923	cd_2_group_18246
PDT000379925.1	PDS000001893.76	SAMN10080191	clinical	cd_8_group_20174	cd_4_group_19923	cd_2_group_18246
PDT000380072.1	PDS000001893.76	SAMN10080335	clinical	cd_8_group_20174	cd_4_group_19923	cd_2_group_18246
PDT000380486.1	PDS000001893.76	SAMN10086879	clinical	cd_8_group_20174	cd_4_group_19923	cd_2_group_18246
PDT001186806.1	PDS000001893.76	SAMEA4880236	clinical	cd_8_group_20174	cd_4_group_19923	cd_2_group_18246
PDT001186807.1	PDS000001893.76	SAMEA4880237	clinical	cd_8_group_20174	cd_4_group_19923	cd_2_group_18246
PDT001186808.1	PDS000001893.76	SAMEA4880238	clinical	cd_8_group_20174	cd_4_group_19923	cd_2_group_18246
PDT001186809.1	PDS000001893.76	SAMEA4880239	clinical	cd_8_group_20174	cd_4_group_19923	cd_2_group_18246
PDT001186810.1	PDS000001893.76	SAMEA4880240	clinical	cd_8_group_20174	cd_4_group_19923	cd_2_group_18246
PDT001186811.1	PDS000001893.76	SAMEA4880241	clinical	cd_8_group_20174	cd_4_group_19923	cd_2_group_18246
PDT001186812.1	PDS000001893.76	SAMEA4880242	clinical	cd_8_group_20174	cd_4_group_19923	cd_2_group_18246
PDT001186813.1	PDS000001893.76	SAMEA4880243	clinical	cd_8_group_20174	cd_4_group_19923	cd_2_group_18246
PDT001186814.1	PDS000001893.76	SAMEA4880244	clinical	cd_8_group_20174	cd_4_group_19923	cd_2_group_18246
PDT000376548.1	PDS000223839.40	SAMN10058604	clinical	cd_8_group_20175	cd_4_group_19924	cd_2_group_18247
PDT000379932.1	PDS000223839.40	SAMN10080188	clinical	cd_8_group_20175	cd_4_group_19924	cd_2_group_18247
PDT000403523.1	PDS000223839.40	SAMN10389299	clinical	cd_8_group_20175	cd_4_group_19924	cd_2_group_18247
PDT000452436.1	PDS000223839.40	SAMN10816964	clinical	cd_8_group_20175	cd_4_group_19924	cd_2_group_18247
PDT000422718.1	PDS000042450.109	SAMN10642469	clinical	cd_8_group_20176	-	-
PDT000687592.1	PDS000042450.109	SAMN14127808	clinical	cd_8_group_20176	-	-
PDT000376571.1	PDS000042450.109	SAMN10058642	clinical	cd_8_group_20176	cd_4_group_19925	cd_2_group_18249
PDT000382486.1	PDS000042450.109	SAMN10098047	clinical	cd_8_group_20176	cd_4_group_19925	cd_2_group_18249
PDT000439670.1	PDS000064963.49	SAMEA25817668	NULL	cd_8_group_20177	-	-
PDT000439674.1	PDS000064963.49	SAMEA25820668	NULL	cd_8_group_20177	-	-
PDT000439939.1	PDS000064963.49	SAMEA26746168	NULL	cd_8_group_20177	-	-
PDT002857772.1	PDS000064963.49	SAMEA118782966	NULL	cd_8_group_20177	-	-
PDT000376579.1	PDS000064963.49	SAMN10058672	clinical	cd_8_group_20177	cd_4_group_19926	-
PDT000439685.1	PDS000064963.49	SAMEA25831918	NULL	cd_8_group_20177	cd_4_group_19926	-
PDT000439875.1	PDS000064963.49	SAMEA26611918	NULL	cd_8_group_20177	cd_4_group_19926	-
PDT000376588.1	PDS000026863.217	SAMN10058665	clinical	cd_8_group_20178	cd_4_group_19927	cd_2_group_18251
PDT000376610.1	PDS000026863.217	SAMN10058688	clinical	cd_8_group_20178	cd_4_group_19927	cd_2_group_18251
PDT000377558.1	PDS000026863.217	SAMN10067751	clinical	cd_8_group_20178	cd_4_group_19927	cd_2_group_18251
PDT000379071.1	PDS000026863.217	SAMN10076039	clinical	cd_8_group_20178	cd_4_group_19927	cd_2_group_18251
PDT000384804.1	PDS000026863.217	SAMN10130043	clinical	cd_8_group_20178	cd_4_group_19927	cd_2_group_18251
PDT000452985.1	PDS000026863.217	SAMN10823876	clinical	cd_8_group_20178	cd_4_group_19927	cd_2_group_18251
PDT000376591.1	PDS000037185.199	SAMN10058662	environmental/other	cd_8_group_20179	cd_4_group_19928	cd_2_group_18252
PDT000378372.1	PDS000037185.199	SAMN10068941	environmental/other	cd_8_group_20179	cd_4_group_19928	cd_2_group_18252
PDT000049555.2	PDS000211943.19	SAMN03282079	environmental/other	cd_8_group_2018	-	-
PDT000050171.2	PDS000211943.19	SAMN03282154	environmental/other	cd_8_group_2018	-	-
PDT000050250.2	PDS000211943.19	SAMN03289361	environmental/other	cd_8_group_2018	-	-
PDT000051850.2	PDS000211943.19	SAMN03400319	environmental/other	cd_8_group_2018	-	-
PDT000051865.2	PDS000211943.19	SAMN03400325	environmental/other	cd_8_group_2018	-	-
PDT000052248.2	PDS000211943.19	SAMN03400365	environmental/other	cd_8_group_2018	-	-
PDT000060095.2	PDS000211943.19	SAMN03418413	environmental/other	cd_8_group_2018	-	-
PDT000060134.2	PDS000211943.19	SAMN03418392	environmental/other	cd_8_group_2018	-	-
PDT000062209.2	PDS000211943.19	SAMN03289428	environmental/other	cd_8_group_2018	-	-
PDT000065392.2	PDS000211943.19	SAMN03487650	environmental/other	cd_8_group_2018	-	-
PDT000066263.3	PDS000211943.19	SAMN03754568	clinical	cd_8_group_2018	-	-
PDT000072455.2	PDS000211943.19	SAMN03892238	environmental/other	cd_8_group_2018	-	-
PDT000072460.2	PDS000211943.19	SAMN03892239	environmental/other	cd_8_group_2018	-	-
PDT000077904.1	PDS000211943.19	SAMN03894082	environmental/other	cd_8_group_2018	-	-
PDT000085094.2	PDS000211943.19	SAMN03946232	environmental/other	cd_8_group_2018	-	-
PDT000085912.3	PDS000211943.19	SAMN03988294	environmental/other	cd_8_group_2018	-	-
PDT000085981.2	PDS000211943.19	SAMN03988363	environmental/other	cd_8_group_2018	-	-
PDT000085993.2	PDS000211943.19	SAMN03988375	environmental/other	cd_8_group_2018	-	-
PDT000095868.2	PDS000211943.19	SAMN04313601	clinical	cd_8_group_2018	-	-
PDT000095915.2	PDS000211943.19	SAMN04316370	environmental/other	cd_8_group_2018	-	-
PDT000095960.3	PDS000211943.19	SAMN04317109	clinical	cd_8_group_2018	-	-
PDT000098106.3	PDS000211943.19	SAMN04321297	clinical	cd_8_group_2018	-	-
PDT000107158.2	PDS000211943.19	SAMN04347416	clinical	cd_8_group_2018	-	-
PDT000121132.2	PDS000211943.19	SAMN04576594	environmental/other	cd_8_group_2018	-	-
PDT000139653.2	PDS000211943.19	SAMN05416516	environmental/other	cd_8_group_2018	-	-
PDT000151786.2	PDS000211943.19	SAMN05859743	clinical	cd_8_group_2018	-	-
PDT000201074.2	PDS000211943.19	SAMN06692328	clinical	cd_8_group_2018	-	-
PDT000226384.2	PDS000211943.19	SAMN07409695	clinical	cd_8_group_2018	-	-
PDT000249446.2	PDS000211943.19	SAMN07730727	clinical	cd_8_group_2018	-	-
PDT000269219.2	PDS000211943.19	SAMN08114254	environmental/other	cd_8_group_2018	-	-
PDT000306512.2	PDS000211943.19	SAMN08939118	clinical	cd_8_group_2018	-	-
PDT000315781.1	PDS000211943.19	SAMN09220590	environmental/other	cd_8_group_2018	-	-
PDT000316378.1	PDS000211943.19	SAMN09223417	clinical	cd_8_group_2018	-	-
PDT000316388.1	PDS000211943.19	SAMN09223409	clinical	cd_8_group_2018	-	-
PDT000329278.1	PDS000211943.19	SAMN09405438	clinical	cd_8_group_2018	-	-
PDT000354808.1	PDS000211943.19	SAMN09727070	clinical	cd_8_group_2018	-	-
PDT000385737.1	PDS000211943.19	SAMN10132863	environmental/other	cd_8_group_2018	-	-
PDT000385915.1	PDS000211943.19	SAMN10138781	clinical	cd_8_group_2018	-	-
PDT000394567.1	PDS000211943.19	SAMN10276743	clinical	cd_8_group_2018	-	-
PDT000423075.2	PDS000211943.19	SAMN10644595	environmental/other	cd_8_group_2018	-	-
PDT000477084.2	PDS000211943.19	SAMN11115987	environmental/other	cd_8_group_2018	-	-
PDT000478457.1	PDS000211943.19	SAMN11132309	clinical	cd_8_group_2018	-	-
PDT000483889.1	PDS000211943.19	SAMN11281731	clinical	cd_8_group_2018	-	-
PDT000499736.1	PDS000211943.19	SAMN11618788	clinical	cd_8_group_2018	-	-
PDT000526039.1	PDS000211943.19	SAMN12108305	clinical	cd_8_group_2018	-	-
PDT000593849.1	PDS000211943.19	SAMN12842844	environmental/other	cd_8_group_2018	-	-
PDT000594505.1	PDS000211943.19	SAMN12851054	environmental/other	cd_8_group_2018	-	-
PDT000599984.1	PDS000211943.19	SAMN12909069	clinical	cd_8_group_2018	-	-
PDT000600437.1	PDS000211943.19	SAMN12910456	environmental/other	cd_8_group_2018	-	-
PDT000611870.1	PDS000211943.19	SAMN13036865	clinical	cd_8_group_2018	-	-
PDT000644766.1	PDS000211943.19	SAMN13556129	environmental/other	cd_8_group_2018	-	-
PDT000653368.1	PDS000211943.19	SAMN13712078	clinical	cd_8_group_2018	-	-
PDT000655616.1	PDS000211943.19	SAMN13745245	clinical	cd_8_group_2018	-	-
PDT000669147.1	PDS000211943.19	SAMN13910389	clinical	cd_8_group_2018	-	-
PDT000683045.1	PDS000211943.19	SAMN14091581	clinical	cd_8_group_2018	-	-
PDT000727430.1	PDS000211943.19	SAMN14738768	clinical	cd_8_group_2018	-	-
PDT000794478.1	PDS000211943.19	SAMN15599616	clinical	cd_8_group_2018	-	-
PDT000950894.1	PDS000211943.19	SAMN17834052	environmental/other	cd_8_group_2018	-	-
PDT001015239.1	PDS000211943.19	SAMN18880452	environmental/other	cd_8_group_2018	-	-
PDT001134559.1	PDS000211943.19	SAMN08412466	clinical	cd_8_group_2018	-	-
PDT001137838.1	PDS000211943.19	SAMN21601395	environmental/other	cd_8_group_2018	-	-
PDT001168004.1	PDS000211943.19	SAMN22863306	clinical	cd_8_group_2018	-	-
PDT001269732.1	PDS000211943.19	SAMN26753382	environmental/other	cd_8_group_2018	-	-
PDT001287450.1	PDS000211943.19	SAMN27589222	clinical	cd_8_group_2018	-	-
PDT001356237.1	PDS000211943.19	SAMN29623864	environmental/other	cd_8_group_2018	-	-
PDT001407543.1	PDS000211943.19	SAMN30618431	environmental/other	cd_8_group_2018	-	-
PDT001411781.1	PDS000211943.19	SAMN30719285	clinical	cd_8_group_2018	-	-
PDT001463367.1	PDS000211943.19	SAMN31408245	environmental/other	cd_8_group_2018	-	-
PDT001852160.1	PDS000211943.19	SAMN36994755	clinical	cd_8_group_2018	-	-
PDT002525122.1	PDS000211943.19	SAMN41677164	environmental/other	cd_8_group_2018	-	-
PDT000234257.2	PDS000211943.19	SAMN07510179	clinical	cd_8_group_2018	cd_4_group_11542	-
PDT000227079.2	PDS000211943.19	SAMN07411252	environmental/other	cd_8_group_2018	cd_4_group_11542	cd_2_group_10420
PDT000238260.2	PDS000211943.19	SAMN07567064	clinical	cd_8_group_2018	cd_4_group_11542	cd_2_group_10420
PDT000240228.2	PDS000211943.19	SAMN07604608	clinical	cd_8_group_2018	cd_4_group_12332	cd_2_group_11128
PDT000249437.2	PDS000211943.19	SAMN07730708	clinical	cd_8_group_2018	cd_4_group_12332	cd_2_group_11128
PDT000492517.2	PDS000211943.19	SAMN11469260	environmental/other	cd_8_group_2018	cd_4_group_12438	-
PDT000241597.2	PDS000211943.19	SAMN07629692	clinical	cd_8_group_2018	cd_4_group_12438	cd_2_group_11223
PDT000290460.2	PDS000211943.19	SAMN08624178	environmental/other	cd_8_group_2018	cd_4_group_12438	cd_2_group_11223
PDT000293311.2	PDS000211943.19	SAMN08662321	environmental/other	cd_8_group_2018	cd_4_group_12438	cd_2_group_11223
PDT000306540.2	PDS000211943.19	SAMN08939225	clinical	cd_8_group_2018	cd_4_group_12563	-
PDT000244295.2	PDS000211943.19	SAMN07679405	clinical	cd_8_group_2018	cd_4_group_12563	cd_2_group_11352
PDT000271746.2	PDS000211943.19	SAMN08172073	environmental/other	cd_8_group_2018	cd_4_group_12563	cd_2_group_11352
PDT000288168.2	PDS000211943.19	SAMN08566116	environmental/other	cd_8_group_2018	cd_4_group_12563	cd_2_group_11352
PDT000933188.1	PDS000211943.19	SAMN17323573	clinical	cd_8_group_2018	cd_4_group_12563	cd_2_group_11352
PDT000385189.1	PDS000211943.19	SAMN10133876	clinical	cd_8_group_2018	cd_4_group_15301	-
PDT000295719.2	PDS000211943.19	SAMN08742950	environmental/other	cd_8_group_2018	cd_4_group_15301	cd_2_group_13741
PDT000312304.2	PDS000211943.19	SAMN09088251	environmental/other	cd_8_group_2018	cd_4_group_15301	cd_2_group_13741
PDT000360518.1	PDS000211943.19	SAMN09787841	clinical	cd_8_group_2018	cd_4_group_15301	cd_2_group_17744
PDT000367008.1	PDS000211943.19	SAMN09908909	clinical	cd_8_group_2018	cd_4_group_15301	cd_2_group_17744
PDT000386802.1	PDS000211943.19	SAMN10144090	clinical	cd_8_group_2018	cd_4_group_15301	cd_2_group_17744
PDT000297491.2	PDS000211943.19	SAMN08774947	clinical	cd_8_group_2018	cd_4_group_15462	cd_2_group_13896
PDT000305137.2	PDS000211943.19	SAMN08910181	clinical	cd_8_group_2018	cd_4_group_15462	cd_2_group_13896
PDT000306941.2	PDS000211943.19	SAMN08945437	clinical	cd_8_group_2018	cd_4_group_15462	cd_2_group_13896
PDT000312895.2	PDS000211943.19	SAMN09100985	clinical	cd_8_group_2018	cd_4_group_15462	cd_2_group_13896
PDT000315292.2	PDS000211943.19	SAMN09213434	clinical	cd_8_group_2018	cd_4_group_15462	cd_2_group_13896
PDT000333124.1	PDS000211943.19	SAMN09243151	environmental/other	cd_8_group_2018	cd_4_group_15462	cd_2_group_13896
PDT000347325.1	PDS000211943.19	SAMN09650700	clinical	cd_8_group_2018	cd_4_group_15462	cd_2_group_13896
PDT000385096.1	PDS000211943.19	SAMN10133729	clinical	cd_8_group_2018	cd_4_group_15462	cd_2_group_13896
PDT000385824.1	PDS000211943.19	SAMN10132993	environmental/other	cd_8_group_2018	cd_4_group_15462	cd_2_group_13896
PDT000772132.1	PDS000211943.19	SAMN15391603	environmental/other	cd_8_group_2018	cd_4_group_15462	cd_2_group_13896
PDT000325563.1	PDS000211943.19	SAMN09386345	environmental/other	cd_8_group_2018	cd_4_group_16911	-
PDT000319503.1	PDS000211943.19	SAMN09260919	clinical	cd_8_group_2018	cd_4_group_16911	cd_2_group_15365
PDT000322379.1	PDS000211943.19	SAMN09294319	clinical	cd_8_group_2018	cd_4_group_16911	cd_2_group_15365
PDT000353965.1	PDS000211943.19	SAMN09722834	clinical	cd_8_group_2018	cd_4_group_16911	cd_2_group_15365
PDT000381254.1	PDS000211943.19	SAMN10092298	clinical	cd_8_group_2018	cd_4_group_16911	cd_2_group_15365
PDT000381767.1	PDS000211943.19	SAMN10095672	clinical	cd_8_group_2018	cd_4_group_16911	cd_2_group_15365
PDT002829967.1	PDS000211943.19	SAMN49882575	clinical	cd_8_group_2018	cd_4_group_16911	cd_2_group_15365
PDT000345192.1	PDS000211943.19	SAMN09642021	environmental/other	cd_8_group_2018	cd_4_group_18813	-
PDT000391426.1	PDS000211943.19	SAMN10241309	clinical	cd_8_group_2018	cd_4_group_18813	-
PDT000041594.2	PDS000211943.19	SAMN03154406	environmental/other	cd_8_group_2018	cd_4_group_1966	-
PDT000049373.2	PDS000211943.19	SAMN03275366	environmental/other	cd_8_group_2018	cd_4_group_1966	-
PDT000060109.2	PDS000211943.19	SAMN03418444	environmental/other	cd_8_group_2018	cd_4_group_1966	-
PDT000060224.2	PDS000211943.19	SAMN03418404	environmental/other	cd_8_group_2018	cd_4_group_1966	-
PDT000060357.2	PDS000211943.19	SAMN03418412	environmental/other	cd_8_group_2018	cd_4_group_1966	-
PDT000065281.2	PDS000211943.19	SAMN03487639	environmental/other	cd_8_group_2018	cd_4_group_1966	-
PDT000082599.2	PDS000211943.19	SAMN04025738	environmental/other	cd_8_group_2018	cd_4_group_1966	-
PDT000095300.2	PDS000211943.19	SAMN04297199	environmental/other	cd_8_group_2018	cd_4_group_1966	-
PDT000098108.3	PDS000211943.19	SAMN04321301	clinical	cd_8_group_2018	cd_4_group_1966	-
PDT000161274.2	PDS000211943.19	SAMN05596701	clinical	cd_8_group_2018	cd_4_group_1966	-
PDT000163053.3	PDS000211943.19	SAMN06050852	clinical	cd_8_group_2018	cd_4_group_1966	-
PDT000168377.2	PDS000211943.19	SAMN06127066	environmental/other	cd_8_group_2018	cd_4_group_1966	-
PDT000206457.2	PDS000211943.19	SAMN06860606	environmental/other	cd_8_group_2018	cd_4_group_1966	-
PDT000219794.2	PDS000211943.19	SAMN07260949	clinical	cd_8_group_2018	cd_4_group_1966	-
PDT000221119.2	PDS000211943.19	SAMN07280740	clinical	cd_8_group_2018	cd_4_group_1966	-
PDT000232741.2	PDS000211943.19	SAMN07498003	clinical	cd_8_group_2018	cd_4_group_1966	-
PDT000264960.2	PDS000211943.19	SAMN08015683	environmental/other	cd_8_group_2018	cd_4_group_1966	-
PDT000280500.2	PDS000211943.19	SAMN08383633	clinical	cd_8_group_2018	cd_4_group_1966	-
PDT000316380.1	PDS000211943.19	SAMN09223415	clinical	cd_8_group_2018	cd_4_group_1966	-
PDT000360916.1	PDS000211943.19	SAMN09789495	environmental/other	cd_8_group_2018	cd_4_group_1966	-
PDT000434689.1	PDS000211943.19	SAMN10730769	clinical	cd_8_group_2018	cd_4_group_1966	-
PDT000496380.1	PDS000211943.19	SAMN11526889	clinical	cd_8_group_2018	cd_4_group_1966	-
PDT000546973.1	PDS000211943.19	SAMN12331484	clinical	cd_8_group_2018	cd_4_group_1966	-
PDT000655349.1	PDS000211943.19	SAMN13739687	clinical	cd_8_group_2018	cd_4_group_1966	-
PDT000850099.1	PDS000211943.19	SAMN16290366	environmental/other	cd_8_group_2018	cd_4_group_1966	-
PDT000920283.1	PDS000211943.19	SAMN17129599	clinical	cd_8_group_2018	cd_4_group_1966	-
PDT002828931.1	PDS000211943.19	SAMN49851773	clinical	cd_8_group_2018	cd_4_group_1966	-
PDT000327764.1	PDS000211943.19	SAMN09391005	clinical	cd_8_group_2018	cd_4_group_1966	cd_2_group_15889
PDT000344639.1	PDS000211943.19	SAMN09636328	clinical	cd_8_group_2018	cd_4_group_1966	cd_2_group_15889
PDT000347268.1	PDS000211943.19	SAMN09650824	clinical	cd_8_group_2018	cd_4_group_1966	cd_2_group_15889
PDT000434198.1	PDS000211943.19	SAMN10724070	environmental/other	cd_8_group_2018	cd_4_group_1966	cd_2_group_15889
PDT000500831.1	PDS000211943.19	SAMN11642343	clinical	cd_8_group_2018	cd_4_group_1966	cd_2_group_15889
PDT000618298.1	PDS000211943.19	SAMN13118055	clinical	cd_8_group_2018	cd_4_group_1966	cd_2_group_15889
PDT000040345.2	PDS000211943.19	SAMN03097547	clinical	cd_8_group_2018	cd_4_group_1966	cd_2_group_1795
PDT000098104.3	PDS000211943.19	SAMN04321453	clinical	cd_8_group_2018	cd_4_group_1966	cd_2_group_1795
PDT000051294.2	PDS000211943.19	SAMN03360883	environmental/other	cd_8_group_2018	cd_4_group_1966	cd_2_group_2431
PDT000052147.2	PDS000211943.19	SAMN03400355	environmental/other	cd_8_group_2018	cd_4_group_1966	cd_2_group_2431
PDT000052651.2	PDS000211943.19	SAMN03418425	environmental/other	cd_8_group_2018	cd_4_group_1966	cd_2_group_2431
PDT000060107.2	PDS000211943.19	SAMN03418439	environmental/other	cd_8_group_2018	cd_4_group_1966	cd_2_group_2431
PDT000060270.2	PDS000211943.19	SAMN03418403	environmental/other	cd_8_group_2018	cd_4_group_1966	cd_2_group_2431
PDT000060279.2	PDS000211943.19	SAMN03455258	environmental/other	cd_8_group_2018	cd_4_group_1966	cd_2_group_2431
PDT000060370.2	PDS000211943.19	SAMN03418430	environmental/other	cd_8_group_2018	cd_4_group_1966	cd_2_group_2431
PDT000060445.2	PDS000211943.19	SAMN03455263	environmental/other	cd_8_group_2018	cd_4_group_1966	cd_2_group_2431
PDT000068797.3	PDS000211943.19	SAMN03785515	clinical	cd_8_group_2018	cd_4_group_1966	cd_2_group_2431
PDT000068798.3	PDS000211943.19	SAMN03785516	clinical	cd_8_group_2018	cd_4_group_1966	cd_2_group_2431
PDT000068799.3	PDS000211943.19	SAMN03785517	clinical	cd_8_group_2018	cd_4_group_1966	cd_2_group_2431
PDT000072456.2	PDS000211943.19	SAMN03892240	environmental/other	cd_8_group_2018	cd_4_group_1966	cd_2_group_2431
PDT000160013.2	PDS000211943.19	SAMN06010560	clinical	cd_8_group_2018	cd_4_group_1966	cd_2_group_2431
PDT000206634.2	PDS000211943.19	SAMN06846279	clinical	cd_8_group_2018	cd_4_group_1966	cd_2_group_2431
PDT000221181.2	PDS000211943.19	SAMN07281106	clinical	cd_8_group_2018	cd_4_group_1966	cd_2_group_2431
PDT000275971.2	PDS000211943.19	SAMN08286293	clinical	cd_8_group_2018	cd_4_group_1966	cd_2_group_2431
PDT000319482.1	PDS000211943.19	SAMN09260885	clinical	cd_8_group_2018	cd_4_group_1966	cd_2_group_2431
PDT000434683.1	PDS000211943.19	SAMN10730771	clinical	cd_8_group_2018	cd_4_group_1966	cd_2_group_2431
PDT000604561.1	PDS000211943.19	SAMN13013427	clinical	cd_8_group_2018	cd_4_group_1966	cd_2_group_2431
PDT000939516.1	PDS000211943.19	SAMN17257917	clinical	cd_8_group_2018	cd_4_group_1966	cd_2_group_2431
PDT000939519.1	PDS000211943.19	SAMN17257934	clinical	cd_8_group_2018	cd_4_group_1966	cd_2_group_2431
PDT000060385.2	PDS000211943.19	SAMN03418446	environmental/other	cd_8_group_2018	cd_4_group_1966	cd_2_group_3755
PDT000098286.2	PDS000211943.19	SAMN04348858	clinical	cd_8_group_2018	cd_4_group_1966	cd_2_group_3755
PDT000189012.2	PDS000211943.19	SAMN06352056	environmental/other	cd_8_group_2018	cd_4_group_1966	cd_2_group_8392
PDT000193533.2	PDS000211943.19	SAMN06602770	environmental/other	cd_8_group_2018	cd_4_group_1966	cd_2_group_8392
PDT000248107.2	PDS000211943.19	SAMN07722492	clinical	cd_8_group_2018	cd_4_group_1966	cd_2_group_8392
PDT002283536.1	PDS000211943.19	SAMEA9478748	NULL	cd_8_group_2018	cd_4_group_1966	cd_2_group_8392
PDT000211442.2	PDS000211943.19	SAMN06842831	clinical	cd_8_group_2018	cd_4_group_1966	cd_2_group_9444
PDT000226942.2	PDS000211943.19	SAMN07352528	clinical	cd_8_group_2018	cd_4_group_1966	cd_2_group_9444
PDT000919801.1	PDS000211943.19	SAMN17129615	clinical	cd_8_group_2018	cd_4_group_1966	cd_2_group_9444
PDT000211475.2	PDS000211943.19	SAMN06929015	clinical	cd_8_group_2018	cd_4_group_1966	cd_2_group_9447
PDT000653387.1	PDS000211943.19	SAMN13712568	clinical	cd_8_group_2018	cd_4_group_1966	cd_2_group_9447
PDT001154280.1	PDS000211943.19	SAMN22366618	clinical	cd_8_group_2018	cd_4_group_1966	cd_2_group_9447
PDT000385101.1	PDS000211943.19	SAMN10133731	clinical	cd_8_group_2018	cd_4_group_20373	-
PDT000489326.1	PDS000211943.19	SAMN11403675	clinical	cd_8_group_2018	cd_4_group_20373	-
PDT000386074.1	PDS000211943.19	SAMN10139094	clinical	cd_8_group_2018	cd_4_group_20441	cd_2_group_18779
PDT000571319.1	PDS000211943.19	SAMN12365416	clinical	cd_8_group_2018	cd_4_group_20441	cd_2_group_18779
PDT000396404.1	PDS000211943.19	SAMN10291172	environmental/other	cd_8_group_2018	cd_4_group_20988	cd_2_group_19284
PDT000566427.1	PDS000211943.19	SAMN12588152	clinical	cd_8_group_2018	cd_4_group_20988	cd_2_group_19284
PDT000579235.1	PDS000211943.19	SAMN12685046	clinical	cd_8_group_2018	cd_4_group_20988	cd_2_group_19284
PDT000121210.2	PDS000211943.19	SAMN04576672	environmental/other	cd_8_group_2018	cd_4_group_2772	-
PDT000051849.2	PDS000211943.19	SAMN03360951	environmental/other	cd_8_group_2018	cd_4_group_2772	cd_2_group_2456
PDT000065126.2	PDS000211943.19	SAMN03464896	environmental/other	cd_8_group_2018	cd_4_group_2772	cd_2_group_2456
PDT000190210.2	PDS000211943.19	SAMN06392791	clinical	cd_8_group_2018	cd_4_group_2772	cd_2_group_8453
PDT000248153.2	PDS000211943.19	SAMN07722495	clinical	cd_8_group_2018	cd_4_group_2772	cd_2_group_8453
PDT000297055.2	PDS000211943.19	SAMN08774223	environmental/other	cd_8_group_2018	cd_4_group_2772	cd_2_group_8453
PDT000385759.1	PDS000211943.19	SAMN10133075	environmental/other	cd_8_group_2018	cd_4_group_2772	cd_2_group_8453
PDT002829534.1	PDS000211943.19	SAMN49881560	clinical	cd_8_group_2018	cd_4_group_2772	cd_2_group_8453
PDT000655477.1	PDS000211943.19	SAMN13740720	clinical	cd_8_group_2018	cd_4_group_29922	cd_2_group_27792
PDT000671806.1	PDS000211943.19	SAMN13936239	clinical	cd_8_group_2018	cd_4_group_29922	cd_2_group_27792
PDT000677198.1	PDS000211943.19	SAMN13976143	clinical	cd_8_group_2018	cd_4_group_29922	cd_2_group_27792
PDT000691386.1	PDS000211943.19	SAMN14231690	clinical	cd_8_group_2018	cd_4_group_29922	cd_2_group_27792
PDT000817542.1	PDS000211943.19	SAMN15878316	clinical	cd_8_group_2018	cd_4_group_29922	cd_2_group_27792
PDT000659612.1	PDS000211943.19	SAMN13828603	environmental/other	cd_8_group_2018	cd_4_group_30049	cd_2_group_27912
PDT000847583.1	PDS000211943.19	SAMN16263226	clinical	cd_8_group_2018	cd_4_group_30049	cd_2_group_27912
PDT000669151.1	PDS000211943.19	SAMN13910421	clinical	cd_8_group_2018	cd_4_group_30288	-
PDT000721976.1	PDS000211943.19	SAMN14591473	clinical	cd_8_group_2018	cd_4_group_30288	-
PDT000884884.1	PDS000211943.19	SAMN16713999	clinical	cd_8_group_2018	cd_4_group_30288	-
PDT000789844.1	PDS000211943.19	SAMN15569309	clinical	cd_8_group_2018	cd_4_group_30288	cd_2_group_31439
PDT000809314.1	PDS000211943.19	SAMN15813403	clinical	cd_8_group_2018	cd_4_group_30288	cd_2_group_31439
PDT000834782.1	PDS000211943.19	SAMN16112599	clinical	cd_8_group_2018	cd_4_group_30288	cd_2_group_31439
PDT000870395.1	PDS000211943.19	SAMN16579982	clinical	cd_8_group_2018	cd_4_group_30288	cd_2_group_31439
PDT000905150.1	PDS000211943.19	SAMN17010068	clinical	cd_8_group_2018	cd_4_group_30288	cd_2_group_31439
PDT000691243.1	PDS000211943.19	SAMN14221652	clinical	cd_8_group_2018	cd_4_group_31348	cd_2_group_29137
PDT000710736.1	PDS000211943.19	SAMN14411459	clinical	cd_8_group_2018	cd_4_group_31348	cd_2_group_29137
PDT001122849.1	PDS000211943.19	SAMN21216066	clinical	cd_8_group_2018	cd_4_group_32395	-
PDT000748892.1	PDS000211943.19	SAMN15040949	clinical	cd_8_group_2018	cd_4_group_32395	cd_2_group_30166
PDT000804128.1	PDS000211943.19	SAMN15757382	clinical	cd_8_group_2018	cd_4_group_32395	cd_2_group_30166
PDT001097270.1	PDS000211943.19	SAMN20432100	clinical	cd_8_group_2018	cd_4_group_41390	-
PDT001364595.1	PDS000211943.19	SAMN29828330	environmental/other	cd_8_group_2018	cd_4_group_41390	-
PDT000108242.2	PDS000211943.19	SAMN04507542	environmental/other	cd_8_group_2018	cd_4_group_4403	-
PDT000121167.2	PDS000211943.19	SAMN04576629	environmental/other	cd_8_group_2018	cd_4_group_4403	-
PDT000130483.2	PDS000211943.19	SAMN05001780	clinical	cd_8_group_2018	cd_4_group_4403	-
PDT000139686.2	PDS000211943.19	SAMN05416549	environmental/other	cd_8_group_2018	cd_4_group_4403	-
PDT000226467.2	PDS000211943.19	SAMN07409782	clinical	cd_8_group_2018	cd_4_group_4403	-
PDT000233620.2	PDS000211943.19	SAMN07508359	clinical	cd_8_group_2018	cd_4_group_4403	-
PDT000065700.2	PDS000211943.19	SAMN03700763	clinical	cd_8_group_2018	cd_4_group_4403	cd_2_group_3922
PDT000086054.2	PDS000211943.19	SAMN03988436	environmental/other	cd_8_group_2018	cd_4_group_4403	cd_2_group_3922
PDT000095869.2	PDS000211943.19	SAMN04313602	clinical	cd_8_group_2018	cd_4_group_4403	cd_2_group_4704
PDT000095964.2	PDS000211943.19	SAMN04317113	clinical	cd_8_group_2018	cd_4_group_4403	cd_2_group_4704
PDT001293662.1	PDS000211943.19	SAMN27766244	clinical	cd_8_group_2018	cd_4_group_47211	-
PDT001464702.1	PDS000211943.19	SAMN31427513	clinical	cd_8_group_2018	cd_4_group_47211	-
PDT000082338.2	PDS000211943.19	SAMN03981742	clinical	cd_8_group_2018	cd_4_group_4857	cd_2_group_4311
PDT000082359.2	PDS000211943.19	SAMN03981743	clinical	cd_8_group_2018	cd_4_group_4857	cd_2_group_4311
PDT000082371.2	PDS000211943.19	SAMN03981741	clinical	cd_8_group_2018	cd_4_group_4857	cd_2_group_4311
PDT001433831.1	PDS000211943.19	SAMN31011964	environmental/other	cd_8_group_2018	cd_4_group_51160	-
PDT001434225.1	PDS000211943.19	SAMN31018883	environmental/other	cd_8_group_2018	cd_4_group_51160	-
PDT001468729.1	PDS000211943.19	SAMN31488789	clinical	cd_8_group_2018	cd_4_group_51160	-
PDT001570740.1	PDS000211943.19	SAMN32644610	environmental/other	cd_8_group_2018	cd_4_group_51160	-
PDT001608076.1	PDS000211943.19	SAMN33143005	environmental/other	cd_8_group_2018	cd_4_group_51160	-
PDT001449550.1	PDS000211943.19	SAMN31228609	environmental/other	cd_8_group_2018	cd_4_group_51160	cd_2_group_49229
PDT001454442.1	PDS000211943.19	SAMN31289509	clinical	cd_8_group_2018	cd_4_group_51160	cd_2_group_49229
PDT001480106.1	PDS000211943.19	SAMN31645550	clinical	cd_8_group_2018	cd_4_group_51160	cd_2_group_49229
PDT001906995.1	PDS000211943.19	SAMN37567282	clinical	cd_8_group_2018	cd_4_group_51160	cd_2_group_49229
PDT001917051.1	PDS000211943.19	SAMN37675460	clinical	cd_8_group_2018	cd_4_group_51160	cd_2_group_49229
PDT001917057.1	PDS000211943.19	SAMN37675459	clinical	cd_8_group_2018	cd_4_group_51160	cd_2_group_49229
PDT001836874.1	PDS000211943.19	SAMN36790243	clinical	cd_8_group_2018	cd_4_group_51160	cd_2_group_55308
PDT001836937.1	PDS000211943.19	SAMN36791495	clinical	cd_8_group_2018	cd_4_group_51160	cd_2_group_55308
PDT001836950.1	PDS000211943.19	SAMN36791498	clinical	cd_8_group_2018	cd_4_group_51160	cd_2_group_55308
PDT000495228.1	PDS000211943.19	SAMN11482698	clinical	cd_8_group_2018	cd_4_group_5130	-
PDT000519153.1	PDS000211943.19	SAMN11999114	clinical	cd_8_group_2018	cd_4_group_5130	-
PDT000630683.1	PDS000211943.19	SAMN13327368	clinical	cd_8_group_2018	cd_4_group_5130	-
PDT000655391.1	PDS000211943.19	SAMN13740165	clinical	cd_8_group_2018	cd_4_group_5130	-
PDT000668511.1	PDS000211943.19	SAMN13899788	clinical	cd_8_group_2018	cd_4_group_5130	-
PDT000669416.1	PDS000211943.19	SAMN13919357	clinical	cd_8_group_2018	cd_4_group_5130	-
PDT000671687.1	PDS000211943.19	SAMN13932518	clinical	cd_8_group_2018	cd_4_group_5130	-
PDT000679840.1	PDS000211943.19	SAMN14071502	environmental/other	cd_8_group_2018	cd_4_group_5130	-
PDT000682267.1	PDS000211943.19	SAMN14079336	environmental/other	cd_8_group_2018	cd_4_group_5130	-
PDT000739698.1	PDS000211943.19	SAMN14967306	clinical	cd_8_group_2018	cd_4_group_5130	-
PDT000762755.1	PDS000211943.19	SAMN15147508	environmental/other	cd_8_group_2018	cd_4_group_5130	-
PDT000863940.1	PDS000211943.19	SAMN16486484	clinical	cd_8_group_2018	cd_4_group_5130	-
PDT000905528.1	PDS000211943.19	SAMN17016122	clinical	cd_8_group_2018	cd_4_group_5130	-
PDT000307462.2	PDS000211943.19	SAMN08959330	environmental/other	cd_8_group_2018	cd_4_group_5130	cd_2_group_14549
PDT000310485.2	PDS000211943.19	SAMN09002981	environmental/other	cd_8_group_2018	cd_4_group_5130	cd_2_group_14549
PDT000316449.1	PDS000211943.19	SAMN09225151	environmental/other	cd_8_group_2018	cd_4_group_5130	cd_2_group_14549
PDT000318551.1	PDS000211943.19	SAMN09243269	clinical	cd_8_group_2018	cd_4_group_5130	cd_2_group_14549
PDT000338273.1	PDS000211943.19	SAMN09510642	clinical	cd_8_group_2018	cd_4_group_5130	cd_2_group_14549
PDT000356484.1	PDS000211943.19	SAMN09754817	clinical	cd_8_group_2018	cd_4_group_5130	cd_2_group_14549
PDT000361169.1	PDS000211943.19	SAMN09791557	clinical	cd_8_group_2018	cd_4_group_5130	cd_2_group_14549
PDT000361171.1	PDS000211943.19	SAMN09791539	clinical	cd_8_group_2018	cd_4_group_5130	cd_2_group_14549
PDT000361176.1	PDS000211943.19	SAMN09791540	clinical	cd_8_group_2018	cd_4_group_5130	cd_2_group_14549
PDT000361179.1	PDS000211943.19	SAMN09791556	clinical	cd_8_group_2018	cd_4_group_5130	cd_2_group_14549
PDT000361184.1	PDS000211943.19	SAMN09791541	clinical	cd_8_group_2018	cd_4_group_5130	cd_2_group_14549
PDT000365381.1	PDS000211943.19	SAMN09862714	clinical	cd_8_group_2018	cd_4_group_5130	cd_2_group_14549
PDT000367686.1	PDS000211943.19	SAMN09917770	environmental/other	cd_8_group_2018	cd_4_group_5130	cd_2_group_14549
PDT000367892.1	PDS000211943.19	SAMN09928151	clinical	cd_8_group_2018	cd_4_group_5130	cd_2_group_14549
PDT000382664.1	PDS000211943.19	SAMN10102260	clinical	cd_8_group_2018	cd_4_group_5130	cd_2_group_14549
PDT000384352.1	PDS000211943.19	SAMN10124302	environmental/other	cd_8_group_2018	cd_4_group_5130	cd_2_group_14549
PDT000403746.1	PDS000211943.19	SAMN10391378	clinical	cd_8_group_2018	cd_4_group_5130	cd_2_group_14549
PDT000409676.1	PDS000211943.19	SAMN10460665	clinical	cd_8_group_2018	cd_4_group_5130	cd_2_group_14549
PDT000415577.1	PDS000211943.19	SAMN10538101	clinical	cd_8_group_2018	cd_4_group_5130	cd_2_group_14549
PDT000416154.1	PDS000211943.19	SAMN10580651	clinical	cd_8_group_2018	cd_4_group_5130	cd_2_group_14549
PDT000467206.1	PDS000211943.19	SAMN10968480	environmental/other	cd_8_group_2018	cd_4_group_5130	cd_2_group_14549
PDT000478939.1	PDS000211943.19	SAMN11149871	clinical	cd_8_group_2018	cd_4_group_5130	cd_2_group_14549
PDT000489516.2	PDS000211943.19	SAMN11403763	environmental/other	cd_8_group_2018	cd_4_group_5130	cd_2_group_14549
PDT000508994.1	PDS000211943.19	SAMN11851319	clinical	cd_8_group_2018	cd_4_group_5130	cd_2_group_14549
PDT000576812.1	PDS000211943.19	SAMN12661902	clinical	cd_8_group_2018	cd_4_group_5130	cd_2_group_14549
PDT000602118.1	PDS000211943.19	SAMN12925424	environmental/other	cd_8_group_2018	cd_4_group_5130	cd_2_group_14549
PDT000609756.1	PDS000211943.19	SAMN13042726	clinical	cd_8_group_2018	cd_4_group_5130	cd_2_group_14549
PDT000617335.1	PDS000211943.19	SAMN13108089	clinical	cd_8_group_2018	cd_4_group_5130	cd_2_group_14549
PDT000620683.1	PDS000211943.19	SAMN13160349	clinical	cd_8_group_2018	cd_4_group_5130	cd_2_group_14549
PDT000622900.1	PDS000211943.19	SAMN13176286	environmental/other	cd_8_group_2018	cd_4_group_5130	cd_2_group_14549
PDT000623945.1	PDS000211943.19	SAMN13192329	clinical	cd_8_group_2018	cd_4_group_5130	cd_2_group_14549
PDT000625779.1	PDS000211943.19	SAMN13244621	clinical	cd_8_group_2018	cd_4_group_5130	cd_2_group_14549
PDT000625792.1	PDS000211943.19	SAMN13244608	clinical	cd_8_group_2018	cd_4_group_5130	cd_2_group_14549
PDT000627035.1	PDS000211943.19	SAMN13264382	clinical	cd_8_group_2018	cd_4_group_5130	cd_2_group_14549
PDT000655815.1	PDS000211943.19	SAMN13747371	clinical	cd_8_group_2018	cd_4_group_5130	cd_2_group_14549
PDT000656378.1	PDS000211943.19	SAMN13762602	environmental/other	cd_8_group_2018	cd_4_group_5130	cd_2_group_14549
PDT000665078.1	PDS000211943.19	SAMN13878907	clinical	cd_8_group_2018	cd_4_group_5130	cd_2_group_14549
PDT000671312.1	PDS000211943.19	SAMN13929422	clinical	cd_8_group_2018	cd_4_group_5130	cd_2_group_14549
PDT000677718.1	PDS000211943.19	SAMN13977733	environmental/other	cd_8_group_2018	cd_4_group_5130	cd_2_group_14549
PDT000683089.1	PDS000211943.19	SAMN14096863	clinical	cd_8_group_2018	cd_4_group_5130	cd_2_group_14549
PDT000687036.1	PDS000211943.19	SAMN14120882	clinical	cd_8_group_2018	cd_4_group_5130	cd_2_group_14549
PDT000690194.1	PDS000211943.19	SAMN14174649	clinical	cd_8_group_2018	cd_4_group_5130	cd_2_group_14549
PDT000703161.1	PDS000211943.19	SAMN14269674	clinical	cd_8_group_2018	cd_4_group_5130	cd_2_group_14549
PDT000703327.1	PDS000211943.19	SAMN14271220	environmental/other	cd_8_group_2018	cd_4_group_5130	cd_2_group_14549
PDT000708445.1	PDS000211943.19	SAMN14353079	clinical	cd_8_group_2018	cd_4_group_5130	cd_2_group_14549
PDT000708539.1	PDS000211943.19	SAMN14360285	clinical	cd_8_group_2018	cd_4_group_5130	cd_2_group_14549
PDT000721123.1	PDS000211943.19	SAMN14568376	environmental/other	cd_8_group_2018	cd_4_group_5130	cd_2_group_14549
PDT000724268.1	PDS000211943.19	SAMN14616326	clinical	cd_8_group_2018	cd_4_group_5130	cd_2_group_14549
PDT000724933.1	PDS000211943.19	SAMN14656731	environmental/other	cd_8_group_2018	cd_4_group_5130	cd_2_group_14549
PDT000760241.1	PDS000211943.19	SAMN15104095	environmental/other	cd_8_group_2018	cd_4_group_5130	cd_2_group_14549
PDT000766610.1	PDS000211943.19	SAMN15239013	clinical	cd_8_group_2018	cd_4_group_5130	cd_2_group_14549
PDT000771920.1	PDS000211943.19	SAMN15376725	clinical	cd_8_group_2018	cd_4_group_5130	cd_2_group_14549
PDT000774398.1	PDS000211943.19	SAMN15407891	clinical	cd_8_group_2018	cd_4_group_5130	cd_2_group_14549
PDT000785716.1	PDS000211943.19	SAMN15506932	clinical	cd_8_group_2018	cd_4_group_5130	cd_2_group_14549
PDT000797394.1	PDS000211943.19	SAMN15654882	clinical	cd_8_group_2018	cd_4_group_5130	cd_2_group_14549
PDT000836001.1	PDS000211943.19	SAMN16129366	environmental/other	cd_8_group_2018	cd_4_group_5130	cd_2_group_14549
PDT000848904.1	PDS000211943.19	SAMN16281268	clinical	cd_8_group_2018	cd_4_group_5130	cd_2_group_14549
PDT000861445.1	PDS000211943.19	SAMN16432479	clinical	cd_8_group_2018	cd_4_group_5130	cd_2_group_14549
PDT000861458.1	PDS000211943.19	SAMN16432462	clinical	cd_8_group_2018	cd_4_group_5130	cd_2_group_14549
PDT000869807.1	PDS000211943.19	SAMN16568420	clinical	cd_8_group_2018	cd_4_group_5130	cd_2_group_14549
PDT000891627.1	PDS000211943.19	SAMN16810927	clinical	cd_8_group_2018	cd_4_group_5130	cd_2_group_14549
PDT001144754.1	PDS000211943.19	SAMN22044280	clinical	cd_8_group_2018	cd_4_group_5130	cd_2_group_14549
PDT002156211.1	PDS000211943.19	SAMN41229495	clinical	cd_8_group_2018	cd_4_group_5130	cd_2_group_14549
PDT002182061.1	PDS000211943.19	SAMN41600750	clinical	cd_8_group_2018	cd_4_group_5130	cd_2_group_14549
PDT002826588.1	PDS000211943.19	SAMN49826203	clinical	cd_8_group_2018	cd_4_group_5130	cd_2_group_14549
PDT000624645.1	PDS000211943.19	SAMN13198199	environmental/other	cd_8_group_2018	cd_4_group_5130	cd_2_group_26798
PDT000643392.1	PDS000211943.19	SAMN13536123	clinical	cd_8_group_2018	cd_4_group_5130	cd_2_group_26798
PDT000092301.2	PDS000211943.19	SAMN04217163	environmental/other	cd_8_group_2018	cd_4_group_5130	cd_2_group_4560
PDT000275431.2	PDS000211943.19	SAMN08289114	clinical	cd_8_group_2018	cd_4_group_5130	cd_2_group_4560
PDT000901495.1	PDS000211943.19	SAMN16970389	clinical	cd_8_group_2018	cd_4_group_5130	cd_2_group_4560
PDT000905397.1	PDS000211943.19	SAMN17015529	clinical	cd_8_group_2018	cd_4_group_5130	cd_2_group_4560
PDT000139757.2	PDS000211943.19	SAMN05416486	environmental/other	cd_8_group_2018	cd_4_group_6964	-
PDT000213889.2	PDS000211943.19	SAMN07180141	environmental/other	cd_8_group_2018	cd_4_group_6964	-
PDT000223224.2	PDS000211943.19	SAMN07312312	clinical	cd_8_group_2018	cd_4_group_6964	-
PDT000225154.2	PDS000211943.19	SAMN07341872	clinical	cd_8_group_2018	cd_4_group_6964	-
PDT000288927.2	PDS000211943.19	SAMN08584072	clinical	cd_8_group_2018	cd_4_group_6964	-
PDT001130928.1	PDS000211943.19	SAMN20181616	clinical	cd_8_group_2018	cd_4_group_6964	cd_2_group_40376
PDT001130930.1	PDS000211943.19	SAMN20181615	clinical	cd_8_group_2018	cd_4_group_6964	cd_2_group_40376
PDT000139756.2	PDS000211943.19	SAMN05416485	environmental/other	cd_8_group_2018	cd_4_group_6964	cd_2_group_6222
PDT000218710.2	PDS000211943.19	SAMN07237740	environmental/other	cd_8_group_2018	cd_4_group_6964	cd_2_group_6222
PDT000218862.2	PDS000211943.19	SAMN07249952	environmental/other	cd_8_group_2018	cd_4_group_6964	cd_2_group_6222
PDT000235522.2	PDS000211943.19	SAMN07536017	environmental/other	cd_8_group_2018	cd_4_group_6964	cd_2_group_6222
PDT000236930.2	PDS000211943.19	SAMN07563101	environmental/other	cd_8_group_2018	cd_4_group_6964	cd_2_group_6222
PDT000240414.2	PDS000211943.19	SAMN07607755	environmental/other	cd_8_group_2018	cd_4_group_6964	cd_2_group_6222
PDT000240508.2	PDS000211943.19	SAMN07615635	clinical	cd_8_group_2018	cd_4_group_6964	cd_2_group_6222
PDT000240524.2	PDS000211943.19	SAMN07615656	clinical	cd_8_group_2018	cd_4_group_6964	cd_2_group_6222
PDT000240527.2	PDS000211943.19	SAMN07615655	clinical	cd_8_group_2018	cd_4_group_6964	cd_2_group_6222
PDT000240543.2	PDS000211943.19	SAMN07615651	clinical	cd_8_group_2018	cd_4_group_6964	cd_2_group_6222
PDT000244332.2	PDS000211943.19	SAMN07687816	clinical	cd_8_group_2018	cd_4_group_6964	cd_2_group_6222
PDT000244687.2	PDS000211943.19	SAMN07688491	clinical	cd_8_group_2018	cd_4_group_6964	cd_2_group_6222
PDT000247318.2	PDS000211943.19	SAMN07710685	clinical	cd_8_group_2018	cd_4_group_6964	cd_2_group_6222
PDT000247328.2	PDS000211943.19	SAMN07710689	clinical	cd_8_group_2018	cd_4_group_6964	cd_2_group_6222
PDT000264942.2	PDS000211943.19	SAMN08032745	environmental/other	cd_8_group_2018	cd_4_group_6964	cd_2_group_6222
PDT000264943.2	PDS000211943.19	SAMN08032744	environmental/other	cd_8_group_2018	cd_4_group_6964	cd_2_group_6222
PDT000265666.3	PDS000211943.19	SAMN08024718	clinical	cd_8_group_2018	cd_4_group_6964	cd_2_group_6222
PDT000265694.3	PDS000211943.19	SAMN08027677	clinical	cd_8_group_2018	cd_4_group_6964	cd_2_group_6222
PDT000265715.2	PDS000211943.19	SAMN08024424	clinical	cd_8_group_2018	cd_4_group_6964	cd_2_group_6222
PDT000265720.3	PDS000211943.19	SAMN08027676	clinical	cd_8_group_2018	cd_4_group_6964	cd_2_group_6222
PDT000265728.2	PDS000211943.19	SAMN08024421	clinical	cd_8_group_2018	cd_4_group_6964	cd_2_group_6222
PDT000265801.3	PDS000211943.19	SAMN08027678	clinical	cd_8_group_2018	cd_4_group_6964	cd_2_group_6222
PDT000265805.2	PDS000211943.19	SAMN08024422	clinical	cd_8_group_2018	cd_4_group_6964	cd_2_group_6222
PDT000265841.2	PDS000211943.19	SAMN08027679	clinical	cd_8_group_2018	cd_4_group_6964	cd_2_group_6222
PDT000266756.2	PDS000211943.19	SAMN08045294	clinical	cd_8_group_2018	cd_4_group_6964	cd_2_group_6222
PDT000266757.2	PDS000211943.19	SAMN08045295	clinical	cd_8_group_2018	cd_4_group_6964	cd_2_group_6222
PDT000266758.2	PDS000211943.19	SAMN08045293	clinical	cd_8_group_2018	cd_4_group_6964	cd_2_group_6222
PDT000266773.2	PDS000211943.19	SAMN08045296	clinical	cd_8_group_2018	cd_4_group_6964	cd_2_group_6222
PDT000268976.2	PDS000211943.19	SAMN08114849	clinical	cd_8_group_2018	cd_4_group_6964	cd_2_group_6222
PDT000268982.2	PDS000211943.19	SAMN08114846	clinical	cd_8_group_2018	cd_4_group_6964	cd_2_group_6222
PDT000268985.2	PDS000211943.19	SAMN08114848	clinical	cd_8_group_2018	cd_4_group_6964	cd_2_group_6222
PDT000268986.2	PDS000211943.19	SAMN08114843	clinical	cd_8_group_2018	cd_4_group_6964	cd_2_group_6222
PDT000268987.2	PDS000211943.19	SAMN08114847	clinical	cd_8_group_2018	cd_4_group_6964	cd_2_group_6222
PDT000268988.2	PDS000211943.19	SAMN08114845	clinical	cd_8_group_2018	cd_4_group_6964	cd_2_group_6222
PDT000268990.2	PDS000211943.19	SAMN08114844	clinical	cd_8_group_2018	cd_4_group_6964	cd_2_group_6222
PDT000271234.2	PDS000211943.19	SAMN08153086	clinical	cd_8_group_2018	cd_4_group_6964	cd_2_group_6222
PDT000272678.2	PDS000211943.19	SAMN08163767	clinical	cd_8_group_2018	cd_4_group_6964	cd_2_group_6222
PDT000282726.2	PDS000211943.19	SAMN08437254	clinical	cd_8_group_2018	cd_4_group_6964	cd_2_group_6222
PDT000285664.2	PDS000211943.19	SAMN08498395	clinical	cd_8_group_2018	cd_4_group_6964	cd_2_group_6222
PDT000295963.2	PDS000211943.19	SAMN08743629	clinical	cd_8_group_2018	cd_4_group_6964	cd_2_group_6222
PDT000917150.1	PDS000211943.19	SAMN17104416	clinical	cd_8_group_2018	cd_4_group_6964	cd_2_group_6222
PDT000917152.1	PDS000211943.19	SAMN17104415	clinical	cd_8_group_2018	cd_4_group_6964	cd_2_group_6222
PDT000168372.2	PDS000211943.19	SAMN06127058	environmental/other	cd_8_group_2018	cd_4_group_7738	-
PDT000159060.2	PDS000211943.19	SAMN06015796	environmental/other	cd_8_group_2018	cd_4_group_7738	cd_2_group_6974
PDT000162525.2	PDS000211943.19	SAMN06046152	environmental/other	cd_8_group_2018	cd_4_group_7738	cd_2_group_6974
PDT000173425.2	PDS000211943.19	SAMN06163777	environmental/other	cd_8_group_2018	cd_4_group_7738	cd_2_group_6974
PDT000174506.2	PDS000211943.19	SAMN06183458	environmental/other	cd_8_group_2018	cd_4_group_7738	cd_2_group_6974
PDT000184921.2	PDS000211943.19	SAMN06291486	environmental/other	cd_8_group_2018	cd_4_group_7738	cd_2_group_6974
PDT000187576.2	PDS000211943.19	SAMN06328329	environmental/other	cd_8_group_2018	cd_4_group_7738	cd_2_group_6974
PDT000189007.2	PDS000211943.19	SAMN06352052	environmental/other	cd_8_group_2018	cd_4_group_7738	cd_2_group_6974
PDT000190709.2	PDS000211943.19	SAMN06459936	environmental/other	cd_8_group_2018	cd_4_group_7738	cd_2_group_6974
PDT000193484.2	PDS000211943.19	SAMN06602771	environmental/other	cd_8_group_2018	cd_4_group_7738	cd_2_group_6974
PDT000201625.2	PDS000211943.19	SAMN06700296	environmental/other	cd_8_group_2018	cd_4_group_7738	cd_2_group_6974
PDT000235138.2	PDS000211943.19	SAMN07522673	clinical	cd_8_group_2018	cd_4_group_7738	cd_2_group_6974
PDT000179115.2	PDS000211943.19	SAMN06236358	clinical	cd_8_group_2018	cd_4_group_8412	cd_2_group_7536
PDT000179117.2	PDS000211943.19	SAMN06236357	clinical	cd_8_group_2018	cd_4_group_8412	cd_2_group_7536
PDT000179118.2	PDS000211943.19	SAMN06236359	clinical	cd_8_group_2018	cd_4_group_8412	cd_2_group_7536
PDT000179121.2	PDS000211943.19	SAMN06236356	clinical	cd_8_group_2018	cd_4_group_8412	cd_2_group_7536
PDT000673005.1	PDS000211943.19	SAMN13952072	clinical	cd_8_group_2018	cd_4_group_8412	cd_2_group_7536
PDT000257037.2	PDS000211943.19	SAMN07782712	clinical	cd_8_group_2018	cd_4_group_9292	-
PDT000293225.2	PDS000211943.19	SAMN08650047	environmental/other	cd_8_group_2018	cd_4_group_9292	-
PDT000300960.2	PDS000211943.19	SAMN08823529	clinical	cd_8_group_2018	cd_4_group_9292	-
PDT000307457.2	PDS000211943.19	SAMN08959334	environmental/other	cd_8_group_2018	cd_4_group_9292	-
PDT000338378.1	PDS000211943.19	SAMN09514669	environmental/other	cd_8_group_2018	cd_4_group_9292	-
PDT000400775.1	PDS000211943.19	SAMN10366651	clinical	cd_8_group_2018	cd_4_group_9292	-
PDT000400806.1	PDS000211943.19	SAMN10366690	clinical	cd_8_group_2018	cd_4_group_9292	-
PDT000403160.1	PDS000211943.19	SAMN10367127	environmental/other	cd_8_group_2018	cd_4_group_9292	-
PDT000429119.1	PDS000211943.19	SAMN10685449	clinical	cd_8_group_2018	cd_4_group_9292	-
PDT000452748.1	PDS000211943.19	SAMN10821978	environmental/other	cd_8_group_2018	cd_4_group_9292	-
PDT000478477.2	PDS000211943.19	SAMN11129343	environmental/other	cd_8_group_2018	cd_4_group_9292	-
PDT000487223.1	PDS000211943.19	SAMN11359801	clinical	cd_8_group_2018	cd_4_group_9292	-
PDT000550430.1	PDS000211943.19	SAMN12360130	environmental/other	cd_8_group_2018	cd_4_group_9292	-
PDT000559212.1	PDS000211943.19	SAMN12545068	clinical	cd_8_group_2018	cd_4_group_9292	-
PDT000577413.1	PDS000211943.19	SAMN12663153	clinical	cd_8_group_2018	cd_4_group_9292	-
PDT000591748.1	PDS000211943.19	SAMN12821249	clinical	cd_8_group_2018	cd_4_group_9292	-
PDT000591793.1	PDS000211943.19	SAMN12821432	clinical	cd_8_group_2018	cd_4_group_9292	-
PDT000656263.1	PDS000211943.19	SAMN13762586	clinical	cd_8_group_2018	cd_4_group_9292	-
PDT000677788.1	PDS000211943.19	SAMN13981748	clinical	cd_8_group_2018	cd_4_group_9292	-
PDT000688050.1	PDS000211943.19	SAMN14144266	clinical	cd_8_group_2018	cd_4_group_9292	-
PDT000706179.1	PDS000211943.19	SAMN14308194	environmental/other	cd_8_group_2018	cd_4_group_9292	-
PDT000734144.1	PDS000211943.19	SAMN14887015	clinical	cd_8_group_2018	cd_4_group_9292	-
PDT000768435.1	PDS000211943.19	SAMN15317417	clinical	cd_8_group_2018	cd_4_group_9292	-
PDT000781127.1	PDS000211943.19	SAMN15428854	environmental/other	cd_8_group_2018	cd_4_group_9292	-
PDT000783770.1	PDS000211943.19	SAMN15458907	clinical	cd_8_group_2018	cd_4_group_9292	-
PDT000870834.1	PDS000211943.19	SAMN16582737	clinical	cd_8_group_2018	cd_4_group_9292	-
PDT001106544.1	PDS000211943.19	SAMN20678762	clinical	cd_8_group_2018	cd_4_group_9292	-
PDT002830798.1	PDS000211943.19	SAMN49900350	clinical	cd_8_group_2018	cd_4_group_9292	-
PDT000403647.1	PDS000211943.19	SAMN10390957	environmental/other	cd_8_group_2018	cd_4_group_9292	cd_2_group_19519
PDT000412056.1	PDS000211943.19	SAMN10489852	environmental/other	cd_8_group_2018	cd_4_group_9292	cd_2_group_19519
PDT000522310.1	PDS000211943.19	SAMN12046333	clinical	cd_8_group_2018	cd_4_group_9292	cd_2_group_19519
PDT000656387.1	PDS000211943.19	SAMN13762595	environmental/other	cd_8_group_2018	cd_4_group_9292	cd_2_group_19519
PDT000705970.1	PDS000211943.19	SAMN14292038	clinical	cd_8_group_2018	cd_4_group_9292	cd_2_group_19519
PDT000708171.1	PDS000211943.19	SAMN14350218	clinical	cd_8_group_2018	cd_4_group_9292	cd_2_group_19519
PDT000709621.1	PDS000211943.19	SAMN14381766	environmental/other	cd_8_group_2018	cd_4_group_9292	cd_2_group_19519
PDT000734454.1	PDS000211943.19	SAMN14894240	clinical	cd_8_group_2018	cd_4_group_9292	cd_2_group_19519
PDT000839424.1	PDS000211943.19	SAMN16222099	clinical	cd_8_group_2018	cd_4_group_9292	cd_2_group_19519
PDT000849000.1	PDS000211943.19	SAMN16282748	clinical	cd_8_group_2018	cd_4_group_9292	cd_2_group_19519
PDT000872919.1	PDS000211943.19	SAMN16598138	environmental/other	cd_8_group_2018	cd_4_group_9292	cd_2_group_19519
PDT000608700.1	PDS000211943.19	SAMN13032352	environmental/other	cd_8_group_2018	cd_4_group_9292	cd_2_group_26303
PDT000639696.1	PDS000211943.19	SAMN13474620	environmental/other	cd_8_group_2018	cd_4_group_9292	cd_2_group_26303
PDT000734091.1	PDS000211943.19	SAMN14885028	clinical	cd_8_group_2018	cd_4_group_9292	cd_2_group_26303
PDT000643434.1	PDS000211943.19	SAMN13540590	environmental/other	cd_8_group_2018	cd_4_group_9292	cd_2_group_27376
PDT001048819.1	PDS000211943.19	SAMN19372102	environmental/other	cd_8_group_2018	cd_4_group_9292	cd_2_group_27376
PDT000708604.1	PDS000211943.19	SAMN14360279	environmental/other	cd_8_group_2018	cd_4_group_9292	cd_2_group_29399
PDT000770789.1	PDS000211943.19	SAMN15351992	clinical	cd_8_group_2018	cd_4_group_9292	cd_2_group_29399
PDT000798352.1	PDS000211943.19	SAMN15663731	clinical	cd_8_group_2018	cd_4_group_9292	cd_2_group_29399
PDT001098882.1	PDS000211943.19	SAMN20477942	clinical	cd_8_group_2018	cd_4_group_9292	cd_2_group_29399
PDT000744513.1	PDS000211943.19	SAMN14999380	environmental/other	cd_8_group_2018	cd_4_group_9292	cd_2_group_30131
PDT001322385.1	PDS000211943.19	SAMN28853673	environmental/other	cd_8_group_2018	cd_4_group_9292	cd_2_group_30131
PDT001094510.1	PDS000211943.19	SAMN20344532	clinical	cd_8_group_2018	cd_4_group_9292	cd_2_group_38934
PDT001096570.1	PDS000211943.19	SAMN20408364	clinical	cd_8_group_2018	cd_4_group_9292	cd_2_group_38934
PDT001290340.1	PDS000211943.19	SAMN27623874	clinical	cd_8_group_2018	cd_4_group_9292	cd_2_group_44645
PDT001469552.1	PDS000211943.19	SAMN31494244	environmental/other	cd_8_group_2018	cd_4_group_9292	cd_2_group_44645
PDT002774032.1	PDS000211943.19	SAMN46199780	environmental/other	cd_8_group_2018	cd_4_group_9292	cd_2_group_44645
PDT001393984.1	PDS000211943.19	SAMN30398141	clinical	cd_8_group_2018	cd_4_group_9292	cd_2_group_47733
PDT001396264.1	PDS000211943.19	SAMN30448692	clinical	cd_8_group_2018	cd_4_group_9292	cd_2_group_47733
PDT001397391.1	PDS000211943.19	SAMN30480173	environmental/other	cd_8_group_2018	cd_4_group_9292	cd_2_group_47733
PDT001427892.1	PDS000211943.19	SAMN30952863	environmental/other	cd_8_group_2018	cd_4_group_9292	cd_2_group_47733
PDT000190216.2	PDS000211943.19	SAMN06392766	clinical	cd_8_group_2018	cd_4_group_9292	cd_2_group_8455
PDT000234847.2	PDS000211943.19	SAMN07505001	clinical	cd_8_group_2018	cd_4_group_9292	cd_2_group_8455
PDT000268776.2	PDS000211943.19	SAMN08130142	environmental/other	cd_8_group_2018	cd_4_group_9292	cd_2_group_8455
PDT000273110.2	PDS000211943.19	SAMN08129174	clinical	cd_8_group_2018	cd_4_group_9292	cd_2_group_8455
PDT000281156.2	PDS000211943.19	SAMN08367412	environmental/other	cd_8_group_2018	cd_4_group_9292	cd_2_group_8455
PDT000285468.2	PDS000211943.19	SAMN08481354	clinical	cd_8_group_2018	cd_4_group_9292	cd_2_group_8455
PDT000285910.2	PDS000211943.19	SAMN08500552	environmental/other	cd_8_group_2018	cd_4_group_9292	cd_2_group_8455
PDT000289586.2	PDS000211943.19	SAMN08607473	clinical	cd_8_group_2018	cd_4_group_9292	cd_2_group_8455
PDT000291322.2	PDS000211943.19	SAMN08629957	environmental/other	cd_8_group_2018	cd_4_group_9292	cd_2_group_8455
PDT000294654.2	PDS000211943.19	SAMN08719236	environmental/other	cd_8_group_2018	cd_4_group_9292	cd_2_group_8455
PDT000303301.2	PDS000211943.19	SAMN08865484	clinical	cd_8_group_2018	cd_4_group_9292	cd_2_group_8455
PDT000303902.2	PDS000211943.19	SAMN08886761	environmental/other	cd_8_group_2018	cd_4_group_9292	cd_2_group_8455
PDT000305635.2	PDS000211943.19	SAMN08922694	clinical	cd_8_group_2018	cd_4_group_9292	cd_2_group_8455
PDT000305801.2	PDS000211943.19	SAMN08930151	environmental/other	cd_8_group_2018	cd_4_group_9292	cd_2_group_8455
PDT000312062.2	PDS000211943.19	SAMN09080772	environmental/other	cd_8_group_2018	cd_4_group_9292	cd_2_group_8455
PDT000315464.2	PDS000211943.19	SAMN09217409	environmental/other	cd_8_group_2018	cd_4_group_9292	cd_2_group_8455
PDT000322387.1	PDS000211943.19	SAMN09294325	clinical	cd_8_group_2018	cd_4_group_9292	cd_2_group_8455
PDT000336120.1	PDS000211943.19	SAMN09479588	clinical	cd_8_group_2018	cd_4_group_9292	cd_2_group_8455
PDT000347878.1	PDS000211943.19	SAMN09655191	clinical	cd_8_group_2018	cd_4_group_9292	cd_2_group_8455
PDT000366715.1	PDS000211943.19	SAMN09881935	clinical	cd_8_group_2018	cd_4_group_9292	cd_2_group_8455
PDT000367628.1	PDS000211943.19	SAMN09917846	clinical	cd_8_group_2018	cd_4_group_9292	cd_2_group_8455
PDT000367633.1	PDS000211943.19	SAMN09917843	clinical	cd_8_group_2018	cd_4_group_9292	cd_2_group_8455
PDT000371764.1	PDS000211943.19	SAMN09950674	environmental/other	cd_8_group_2018	cd_4_group_9292	cd_2_group_8455
PDT000391069.1	PDS000211943.19	SAMN10240802	clinical	cd_8_group_2018	cd_4_group_9292	cd_2_group_8455
PDT000391182.1	PDS000211943.19	SAMN10240986	clinical	cd_8_group_2018	cd_4_group_9292	cd_2_group_8455
PDT000412566.1	PDS000211943.19	SAMN10502733	clinical	cd_8_group_2018	cd_4_group_9292	cd_2_group_8455
PDT000414407.1	PDS000211943.19	SAMN10520344	clinical	cd_8_group_2018	cd_4_group_9292	cd_2_group_8455
PDT000416673.1	PDS000211943.19	SAMN10585268	clinical	cd_8_group_2018	cd_4_group_9292	cd_2_group_8455
PDT000440438.1	PDS000211943.19	SAMN10751873	clinical	cd_8_group_2018	cd_4_group_9292	cd_2_group_8455
PDT000464535.1	PDS000211943.19	SAMN10895942	environmental/other	cd_8_group_2018	cd_4_group_9292	cd_2_group_8455
PDT000469160.1	PDS000211943.19	SAMN10997806	clinical	cd_8_group_2018	cd_4_group_9292	cd_2_group_8455
PDT000482645.1	PDS000211943.19	SAMN11257989	clinical	cd_8_group_2018	cd_4_group_9292	cd_2_group_8455
PDT000501023.1	PDS000211943.19	SAMN11653537	clinical	cd_8_group_2018	cd_4_group_9292	cd_2_group_8455
PDT000520112.1	PDS000211943.19	SAMN11972687	clinical	cd_8_group_2018	cd_4_group_9292	cd_2_group_8455
PDT000522433.1	PDS000211943.19	SAMN12046417	clinical	cd_8_group_2018	cd_4_group_9292	cd_2_group_8455
PDT000538811.1	PDS000211943.19	SAMN12213731	environmental/other	cd_8_group_2018	cd_4_group_9292	cd_2_group_8455
PDT000545566.1	PDS000211943.19	SAMN12307332	clinical	cd_8_group_2018	cd_4_group_9292	cd_2_group_8455
PDT000545570.1	PDS000211943.19	SAMN12307336	clinical	cd_8_group_2018	cd_4_group_9292	cd_2_group_8455
PDT000545572.1	PDS000211943.19	SAMN12307342	clinical	cd_8_group_2018	cd_4_group_9292	cd_2_group_8455
PDT000545576.1	PDS000211943.19	SAMN12307440	clinical	cd_8_group_2018	cd_4_group_9292	cd_2_group_8455
PDT000563790.1	PDS000211943.19	SAMN12571525	clinical	cd_8_group_2018	cd_4_group_9292	cd_2_group_8455
PDT000592454.1	PDS000211943.19	SAMN12829152	clinical	cd_8_group_2018	cd_4_group_9292	cd_2_group_8455
PDT000594687.1	PDS000211943.19	SAMN12856855	clinical	cd_8_group_2018	cd_4_group_9292	cd_2_group_8455
PDT000598903.1	PDS000211943.19	SAMN12889202	clinical	cd_8_group_2018	cd_4_group_9292	cd_2_group_8455
PDT000611730.1	PDS000211943.19	SAMN13059371	clinical	cd_8_group_2018	cd_4_group_9292	cd_2_group_8455
PDT000616371.1	PDS000211943.19	SAMN13086590	clinical	cd_8_group_2018	cd_4_group_9292	cd_2_group_8455
PDT000617885.1	PDS000211943.19	SAMN13112841	clinical	cd_8_group_2018	cd_4_group_9292	cd_2_group_8455
PDT000639466.1	PDS000211943.19	SAMN13473182	clinical	cd_8_group_2018	cd_4_group_9292	cd_2_group_8455
PDT000679626.1	PDS000211943.19	SAMN14068294	clinical	cd_8_group_2018	cd_4_group_9292	cd_2_group_8455
PDT000705822.1	PDS000211943.19	SAMN14290060	clinical	cd_8_group_2018	cd_4_group_9292	cd_2_group_8455
PDT000708056.1	PDS000211943.19	SAMN14343653	clinical	cd_8_group_2018	cd_4_group_9292	cd_2_group_8455
PDT000710805.1	PDS000211943.19	SAMN14414443	clinical	cd_8_group_2018	cd_4_group_9292	cd_2_group_8455
PDT000774397.1	PDS000211943.19	SAMN15407889	clinical	cd_8_group_2018	cd_4_group_9292	cd_2_group_8455
PDT000800201.1	PDS000211943.19	SAMN15690570	clinical	cd_8_group_2018	cd_4_group_9292	cd_2_group_8455
PDT000859379.1	PDS000211943.19	SAMN16411077	clinical	cd_8_group_2018	cd_4_group_9292	cd_2_group_8455
PDT000861868.1	PDS000211943.19	SAMN16429044	environmental/other	cd_8_group_2018	cd_4_group_9292	cd_2_group_8455
PDT002849836.1	PDS000211943.19	SAMN50176361	clinical	cd_8_group_2018	cd_4_group_9292	cd_2_group_8455
PDT000376617.1	PDS000026708.96	SAMN10058691	clinical	cd_8_group_20180	cd_4_group_19929	-
PDT000452992.1	PDS000026708.96	SAMN10823896	clinical	cd_8_group_20180	cd_4_group_19929	-
PDT000376621.1	PDS000013887.57	SAMN10058699	clinical	cd_8_group_20181	cd_4_group_19930	cd_2_group_18256
PDT000386354.1	PDS000013887.57	SAMN10140066	clinical	cd_8_group_20181	cd_4_group_19930	cd_2_group_18256
PDT000376630.1	PDS000065758.1566	SAMN10058708	clinical	cd_8_group_20182	cd_4_group_19931	cd_2_group_18257
PDT000382385.1	PDS000065758.1566	SAMN10097543	clinical	cd_8_group_20182	cd_4_group_19931	cd_2_group_18257
PDT000406697.1	PDS000065758.1566	SAMN10407586	clinical	cd_8_group_20182	cd_4_group_19931	cd_2_group_18257
PDT000376638.1	PDS000184417.131	SAMN10058718	clinical	cd_8_group_20183	cd_4_group_19933	cd_2_group_18259
PDT000386498.1	PDS000184417.131	SAMN10140207	clinical	cd_8_group_20183	cd_4_group_19933	cd_2_group_18259
PDT000376655.1	PDS000032440.99	SAMN10058742	clinical	cd_8_group_20184	cd_4_group_19934	cd_2_group_18261
PDT000376696.1	PDS000032440.99	SAMN10058779	clinical	cd_8_group_20184	cd_4_group_19934	cd_2_group_18261
PDT000454639.1	PDS000032440.99	SAMN10835846	clinical	cd_8_group_20184	cd_4_group_19934	cd_2_group_18261
PDT000376656.1	PDS000037072.2	SAMN10058743	clinical	cd_8_group_20185	cd_4_group_19935	cd_2_group_18262
PDT000379184.1	PDS000037072.2	SAMN10076153	clinical	cd_8_group_20185	cd_4_group_19935	cd_2_group_18262
PDT000582533.1	PDS000037072.2	SAMN12710174	clinical	cd_8_group_20185	cd_4_group_19935	cd_2_group_18262
PDT000376659.1	PDS000036745.24	SAMN10058739	clinical	cd_8_group_20186	cd_4_group_19936	cd_2_group_18263
PDT000378355.1	PDS000036745.24	SAMN10068929	clinical	cd_8_group_20186	cd_4_group_19936	cd_2_group_18263
PDT000379911.1	PDS000036745.24	SAMN10080161	clinical	cd_8_group_20186	cd_4_group_19936	cd_2_group_18263
PDT000376660.1	PDS000038330.1	SAMN10058734	clinical	cd_8_group_20187	-	-
PDT000398956.1	PDS000038330.1	SAMN10343571	clinical	cd_8_group_20187	-	-
PDT000376668.1	PDS000032735.1023	SAMN10058740	clinical	cd_8_group_20188	cd_4_group_19937	-
PDT000553714.1	PDS000032735.1023	SAMN12422941	clinical	cd_8_group_20188	cd_4_group_19937	-
PDT001871003.1	PDS000032735.1023	SAMN31096268	clinical	cd_8_group_20188	cd_4_group_19937	-
PDT001871391.1	PDS000032735.1023	SAMN31141717	clinical	cd_8_group_20188	cd_4_group_19937	-
PDT000753882.1	PDS000032735.1023	SAMN15075831	clinical	cd_8_group_20188	cd_4_group_19937	cd_2_group_30209
PDT001178090.1	PDS000032735.1023	SAMN23285025	clinical	cd_8_group_20188	cd_4_group_19937	cd_2_group_30209
PDT001510559.1	PDS000032735.1023	SAMN32011625	clinical	cd_8_group_20188	cd_4_group_19937	cd_2_group_50626
PDT001728122.1	PDS000032735.1023	SAMN35014859	clinical	cd_8_group_20188	cd_4_group_19937	cd_2_group_50626
PDT002142445.1	PDS000032735.1023	SAMN41022784	clinical	cd_8_group_20188	cd_4_group_19937	cd_2_group_50626
PDT002420843.1	PDS000032735.1023	SAMN44283568	clinical	cd_8_group_20188	cd_4_group_19937	cd_2_group_50626
PDT002452072.1	PDS000032735.1023	SAMN44537362	clinical	cd_8_group_20188	cd_4_group_19937	cd_2_group_50626
PDT002568010.1	PDS000032735.1023	SAMN46270819	clinical	cd_8_group_20188	cd_4_group_19937	cd_2_group_50626
PDT002120913.1	PDS000032735.1023	SAMN40571640	clinical	cd_8_group_20188	cd_4_group_19937	cd_2_group_60103
PDT002135732.1	PDS000032735.1023	SAMN40887330	clinical	cd_8_group_20188	cd_4_group_19937	cd_2_group_60103
PDT002304576.1	PDS000032735.1023	SAMN43050554	clinical	cd_8_group_20188	cd_4_group_19937	cd_2_group_60103
PDT000376670.1	PDS000039442.1	SAMN10058759	clinical	cd_8_group_20189	cd_4_group_19938	cd_2_group_18264
PDT000418723.1	PDS000039442.1	SAMN10604673	clinical	cd_8_group_20189	cd_4_group_19938	cd_2_group_18264
PDT000040349.2	PDS000031550.7	SAMN03097552	clinical	cd_8_group_2019	cd_4_group_1967	cd_2_group_1796
PDT000040350.2	PDS000031550.7	SAMN03097551	clinical	cd_8_group_2019	cd_4_group_1967	cd_2_group_1796
PDT000040353.2	PDS000031550.7	SAMN03097549	clinical	cd_8_group_2019	cd_4_group_1967	cd_2_group_1796
PDT001134667.1	PDS000031550.7	SAMN08412492	clinical	cd_8_group_2019	cd_4_group_1967	cd_2_group_1796
PDT000376672.1	PDS000029259.48	SAMN10058762	clinical	cd_8_group_20190	cd_4_group_19939	cd_2_group_18265
PDT000894443.1	PDS000029259.48	SAMEA5548213	clinical	cd_8_group_20190	cd_4_group_19939	cd_2_group_18265
PDT000894464.1	PDS000029259.48	SAMEA5548234	clinical	cd_8_group_20190	cd_4_group_19939	cd_2_group_18265
PDT000894465.1	PDS000029259.48	SAMEA5548235	clinical	cd_8_group_20190	cd_4_group_19939	cd_2_group_18265
PDT000894466.1	PDS000029259.48	SAMEA5548236	clinical	cd_8_group_20190	cd_4_group_19939	cd_2_group_18265
PDT000894470.1	PDS000029259.48	SAMEA5548240	clinical	cd_8_group_20190	cd_4_group_19939	cd_2_group_18265
PDT000488358.1	PDS000158107.361	SAMN11392998	clinical	cd_8_group_20191	cd_4_group_19940	-
PDT000376679.1	PDS000158107.361	SAMN10058769	clinical	cd_8_group_20191	cd_4_group_19940	cd_2_group_18266
PDT000452924.1	PDS000158107.361	SAMN10823817	clinical	cd_8_group_20191	cd_4_group_19940	cd_2_group_18266
PDT000376682.1	PDS000038381.1	SAMN10058750	clinical	cd_8_group_20192	-	-
PDT000402832.1	PDS000038381.1	SAMN10370105	clinical	cd_8_group_20192	-	-
PDT000376686.1	PDS000032440.99	SAMN10058753	clinical	cd_8_group_20193	cd_4_group_19941	cd_2_group_18267
PDT000423314.1	PDS000032440.99	SAMN10645002	clinical	cd_8_group_20193	cd_4_group_19941	cd_2_group_18267
PDT000376699.1	PDS000037185.199	SAMN10058778	environmental/other	cd_8_group_20194	cd_4_group_19943	cd_2_group_18270
PDT000379042.1	PDS000037185.199	SAMN10076015	environmental/other	cd_8_group_20194	cd_4_group_19943	cd_2_group_18270
PDT000380019.1	PDS000037185.199	SAMN10080291	environmental/other	cd_8_group_20194	cd_4_group_19943	cd_2_group_18270
PDT000376700.1	PDS000026682.185	SAMN10058784	clinical	cd_8_group_20195	cd_4_group_19944	cd_2_group_18271
PDT000376723.1	PDS000026682.185	SAMN10058796	clinical	cd_8_group_20195	cd_4_group_19944	cd_2_group_18271
PDT000378999.1	PDS000026682.185	SAMN10075973	clinical	cd_8_group_20195	cd_4_group_19944	cd_2_group_18271
PDT000388158.1	PDS000026682.185	SAMN10173697	clinical	cd_8_group_20195	cd_4_group_19944	cd_2_group_18271
PDT000390058.1	PDS000026682.185	SAMN10229273	clinical	cd_8_group_20195	cd_4_group_19944	cd_2_group_18271
PDT000398895.1	PDS000026682.185	SAMN10343493	clinical	cd_8_group_20195	cd_4_group_19944	cd_2_group_18271
PDT000399733.1	PDS000026682.185	SAMN10349552	clinical	cd_8_group_20195	cd_4_group_19944	cd_2_group_18271
PDT000377494.1	PDS000027092.154	SAMN10067697	clinical	cd_8_group_20196	-	-
PDT000546564.1	PDS000027092.154	SAMN12324896	clinical	cd_8_group_20196	cd_4_group_19945	-
PDT000376701.1	PDS000027092.154	SAMN10058798	clinical	cd_8_group_20196	cd_4_group_19945	cd_2_group_18272
PDT000379961.1	PDS000027092.154	SAMN10080210	clinical	cd_8_group_20196	cd_4_group_19945	cd_2_group_18272
PDT000380535.1	PDS000027092.154	SAMN10086998	clinical	cd_8_group_20196	cd_4_group_19945	cd_2_group_18272
PDT000381502.1	PDS000027092.154	SAMN10093793	clinical	cd_8_group_20196	cd_4_group_19945	cd_2_group_18272
PDT000381572.1	PDS000027092.154	SAMN10094113	clinical	cd_8_group_20196	cd_4_group_19945	cd_2_group_18272
PDT000420971.1	PDS000027092.154	SAMN10617097	clinical	cd_8_group_20196	cd_4_group_19945	cd_2_group_18272
PDT000452932.1	PDS000027092.154	SAMN10823829	clinical	cd_8_group_20196	cd_4_group_19945	cd_2_group_18272
PDT000457654.1	PDS000027092.154	SAMN10855879	environmental/other	cd_8_group_20196	cd_4_group_19945	cd_2_group_18272
PDT000376702.1	PDS000003861.79	SAMN10058788	clinical	cd_8_group_20197	-	-
PDT000928892.1	PDS000003861.79	SAMN17079004	clinical	cd_8_group_20197	-	-
PDT000376705.1	PDS000038950.1	SAMN10058782	environmental/other	cd_8_group_20198	cd_4_group_19946	cd_2_group_18273
PDT000411187.1	PDS000038950.1	SAMN10487269	environmental/other	cd_8_group_20198	cd_4_group_19946	cd_2_group_18273
PDT000376710.1	PDS000029023.9	SAMN10058799	clinical	cd_8_group_20199	cd_4_group_19948	cd_2_group_18276
PDT000577405.1	PDS000029023.9	SAMN12663144	clinical	cd_8_group_20199	cd_4_group_19948	cd_2_group_18276
PDT002859669.1	PDS000029023.9	SAMN50278434	clinical	cd_8_group_20199	cd_4_group_19948	cd_2_group_18276
PDT000001371.2	PDS000027341.1	SAMN01924652	environmental/other	cd_8_group_202	cd_4_group_180	cd_2_group_157
PDT000042779.2	PDS000027341.1	SAMN03114979	environmental/other	cd_8_group_202	cd_4_group_180	cd_2_group_157
PDT000046954.2	PDS000027341.1	SAMN03114977	environmental/other	cd_8_group_202	cd_4_group_180	cd_2_group_157
PDT000040352.2	PDS000030113.14	SAMN03097550	clinical	cd_8_group_2020	-	-
PDT002163714.1	PDS000030113.14	SAMN41391487	clinical	cd_8_group_2020	-	-
PDT000376711.1	PDS000011606.247	SAMN10058780	clinical	cd_8_group_20200	cd_4_group_19949	-
PDT001205851.1	PDS000011606.247	SAMN24199024	clinical	cd_8_group_20200	cd_4_group_19949	-
PDT001871321.1	PDS000011606.247	SAMN31141665	clinical	cd_8_group_20200	cd_4_group_19949	-
PDT000376714.1	PDS000036917.6	SAMN10058807	clinical	cd_8_group_20201	cd_4_group_19950	cd_2_group_18278
PDT000378459.1	PDS000036917.6	SAMN10069065	clinical	cd_8_group_20201	cd_4_group_19950	cd_2_group_18278
PDT000381661.1	PDS000036917.6	SAMN10094201	clinical	cd_8_group_20201	cd_4_group_19950	cd_2_group_18278
PDT000382999.1	PDS000036917.6	SAMN10103535	clinical	cd_8_group_20201	cd_4_group_19950	cd_2_group_18278
PDT000394377.1	PDS000001893.76	SAMN10272300	clinical	cd_8_group_20202	-	-
PDT000458111.1	PDS000001893.76	SAMN10867029	clinical	cd_8_group_20202	cd_4_group_19951	-
PDT000376717.1	PDS000001893.76	SAMN10058811	clinical	cd_8_group_20202	cd_4_group_19951	cd_2_group_18280
PDT000382956.1	PDS000001893.76	SAMN10103483	clinical	cd_8_group_20202	cd_4_group_19951	cd_2_group_18280
PDT001127558.1	PDS000001893.76	SAMN21389164	clinical	cd_8_group_20202	cd_4_group_42611	cd_2_group_40246
PDT001136920.1	PDS000001893.76	SAMN21579018	clinical	cd_8_group_20202	cd_4_group_42611	cd_2_group_40246
PDT001143676.1	PDS000001893.76	SAMN21925871	clinical	cd_8_group_20202	cd_4_group_42611	cd_2_group_40246
PDT000415470.1	PDS000032654.291	SAMN10537871	clinical	cd_8_group_20203	-	-
PDT000721689.1	PDS000032654.291	SAMN14587046	clinical	cd_8_group_20203	-	-
PDT000747561.1	PDS000032654.291	SAMN15016512	clinical	cd_8_group_20203	cd_4_group_19955	-
PDT000376826.1	PDS000032654.291	SAMN10061283	clinical	cd_8_group_20203	cd_4_group_19955	cd_2_group_18287
PDT000620089.1	PDS000032654.291	SAMN13153263	clinical	cd_8_group_20203	cd_4_group_19955	cd_2_group_18287
PDT000405404.1	PDS000036910.9	SAMN10397393	clinical	cd_8_group_20204	-	-
PDT000478827.1	PDS000036910.9	SAMN11149715	clinical	cd_8_group_20204	-	-
PDT000376847.1	PDS000036910.9	SAMN10061301	clinical	cd_8_group_20204	cd_4_group_19956	-
PDT000391215.1	PDS000036910.9	SAMN10241056	clinical	cd_8_group_20204	cd_4_group_19956	-
PDT000376831.1	PDS000036910.9	SAMN10061287	clinical	cd_8_group_20204	cd_4_group_19956	cd_2_group_18288
PDT000400616.1	PDS000036910.9	SAMN10366055	clinical	cd_8_group_20204	cd_4_group_19956	cd_2_group_18288
PDT000416269.1	PDS000036910.9	SAMN10580825	clinical	cd_8_group_20204	cd_4_group_19956	cd_2_group_18288
PDT000495795.1	PDS000036910.9	SAMN11515916	clinical	cd_8_group_20204	cd_4_group_19956	cd_2_group_18288
PDT000387489.1	PDS000036910.9	SAMN10165077	environmental/other	cd_8_group_20204	cd_4_group_19956	cd_2_group_18838
PDT000464516.1	PDS000036910.9	SAMN10899995	clinical	cd_8_group_20204	cd_4_group_19956	cd_2_group_18838
PDT000464550.1	PDS000036910.9	SAMN10900607	clinical	cd_8_group_20204	cd_4_group_19956	cd_2_group_18838
PDT000376834.1	PDS000037462.5	SAMN10061305	clinical	cd_8_group_20205	cd_4_group_19957	-
PDT002844963.1	PDS000037462.5	SAMN50125687	clinical	cd_8_group_20205	cd_4_group_19957	-
PDT000387819.1	PDS000037462.5	SAMN10170639	clinical	cd_8_group_20205	cd_4_group_20530	-
PDT000817365.2	PDS000037462.5	SAMN15872255	environmental/other	cd_8_group_20205	cd_4_group_20530	-
PDT000817369.2	PDS000037462.5	SAMN15872253	environmental/other	cd_8_group_20205	cd_4_group_20530	-
PDT000817373.2	PDS000037462.5	SAMN15872249	environmental/other	cd_8_group_20205	cd_4_group_20530	-
PDT000817372.2	PDS000037462.5	SAMN15872250	environmental/other	cd_8_group_20205	cd_4_group_20530	cd_2_group_32119
PDT000817374.2	PDS000037462.5	SAMN15872248	environmental/other	cd_8_group_20205	cd_4_group_20530	cd_2_group_32119
PDT000376841.1	PDS000028986.23	SAMN10061296	clinical	cd_8_group_20206	-	-
PDT000806783.1	PDS000028986.23	SAMN15776687	clinical	cd_8_group_20206	-	-
PDT002051103.1	PDS000028986.23	SAMN39401325	clinical	cd_8_group_20206	-	-
PDT000381971.1	PDS000028986.23	SAMN10095979	clinical	cd_8_group_20206	cd_4_group_20238	cd_2_group_18574
PDT000412424.1	PDS000028986.23	SAMN10501638	clinical	cd_8_group_20206	cd_4_group_20238	cd_2_group_18574
PDT000387866.1	PDS000036927.7	SAMN10170685	clinical	cd_8_group_20207	cd_4_group_19960	-
PDT000392711.1	PDS000036927.7	SAMN10257717	clinical	cd_8_group_20207	cd_4_group_19960	-
PDT000402991.1	PDS000036927.7	SAMN10375068	clinical	cd_8_group_20207	cd_4_group_19960	-
PDT000440356.1	PDS000036927.7	SAMN10748858	clinical	cd_8_group_20207	cd_4_group_19960	-
PDT000376843.1	PDS000036927.7	SAMN10061291	clinical	cd_8_group_20207	cd_4_group_19960	cd_2_group_18290
PDT000385291.1	PDS000036927.7	SAMN10134256	clinical	cd_8_group_20207	cd_4_group_19960	cd_2_group_18290
PDT000390487.1	PDS000036927.7	SAMN10231853	clinical	cd_8_group_20207	cd_4_group_19960	cd_2_group_18290
PDT000392671.1	PDS000036927.7	SAMN10257693	clinical	cd_8_group_20207	cd_4_group_19960	cd_2_group_18290
PDT000376848.1	PDS000076604.959	SAMN10061341	clinical	cd_8_group_20208	cd_4_group_19961	cd_2_group_18291
PDT000376917.1	PDS000076604.959	SAMN10061340	clinical	cd_8_group_20208	cd_4_group_19961	cd_2_group_18291
PDT000382723.1	PDS000076604.959	SAMN10102341	clinical	cd_8_group_20208	cd_4_group_19961	cd_2_group_18291
PDT000385437.1	PDS000076604.959	SAMN10134541	clinical	cd_8_group_20208	cd_4_group_19961	cd_2_group_18291
PDT000385440.1	PDS000076604.959	SAMN10134542	clinical	cd_8_group_20208	cd_4_group_19961	cd_2_group_18291
PDT000385441.1	PDS000076604.959	SAMN10134537	clinical	cd_8_group_20208	cd_4_group_19961	cd_2_group_18291
PDT000407848.1	PDS000076604.959	SAMN10432542	clinical	cd_8_group_20208	cd_4_group_19961	cd_2_group_18291
PDT000376868.1	PDS000032634.369	SAMN10061354	clinical	cd_8_group_20209	-	-
PDT001826396.1	PDS000032634.369	SAMN36696565	clinical	cd_8_group_20209	-	-
PDT000040359.2	PDS000029636.1094	SAMN03024451	environmental/other	cd_8_group_2021	-	-
PDT000398626.1	PDS000029636.1094	SAMN10339076	clinical	cd_8_group_2021	-	-
PDT000802051.1	PDS000029636.1094	SAMN15729639	clinical	cd_8_group_2021	-	-
PDT002830632.1	PDS000029636.1094	SAMN49898671	clinical	cd_8_group_2021	-	-
PDT002292566.1	PDS000029636.1094	SAMN43036521	clinical	cd_8_group_2021	cd_4_group_65057	-
PDT002738479.1	PDS000029636.1094	SAMN48183908	clinical	cd_8_group_2021	cd_4_group_65057	-
PDT000376869.1	PDS000092556.6	SAMN10061351	clinical	cd_8_group_20210	-	-
PDT001117228.1	PDS000092556.6	SAMN20995953	clinical	cd_8_group_20210	-	-
PDT001967385.1	PDS000092556.6	SAMN38101994	clinical	cd_8_group_20210	-	-
PDT002793738.1	PDS000092556.6	SAMN48895225	clinical	cd_8_group_20210	-	-
PDT000376912.1	PDS000037766.1	SAMN10061320	clinical	cd_8_group_20211	-	-
PDT000394589.1	PDS000037766.1	SAMN10276710	clinical	cd_8_group_20211	-	-
PDT000376923.1	PDS000202394.1	SAMN10061393	clinical	cd_8_group_20212	-	-
PDT002433350.1	PDS000202394.1	SAMN43447253	clinical	cd_8_group_20212	-	-
PDT000376926.1	PDS000007657.47	SAMN10061390	clinical	cd_8_group_20213	cd_4_group_19966	-
PDT000464556.1	PDS000007657.47	SAMN10900737	clinical	cd_8_group_20213	cd_4_group_19966	-
PDT001004734.1	PDS000007657.47	SAMN18675255	clinical	cd_8_group_20213	cd_4_group_19966	cd_2_group_37098
PDT001941187.1	PDS000007657.47	SAMN37846645	clinical	cd_8_group_20213	cd_4_group_19966	cd_2_group_37098
PDT001117950.1	PDS000007657.47	SAMN21022858	clinical	cd_8_group_20213	cd_4_group_42180	-
PDT001126440.1	PDS000007657.47	SAMN21383691	clinical	cd_8_group_20213	cd_4_group_42180	-
PDT000376966.1	PDS000217831.27	SAMN10064104	environmental/other	cd_8_group_20214	-	-
PDT000662196.1	PDS000217831.27	SAMN13852971	environmental/other	cd_8_group_20214	-	-
PDT000376982.1	PDS000055684.70	SAMN10064125	environmental/other	cd_8_group_20215	-	-
PDT000710779.1	PDS000055684.70	SAMN14411217	environmental/other	cd_8_group_20215	cd_4_group_31722	-
PDT001119599.1	PDS000055684.70	SAMN21040821	environmental/other	cd_8_group_20215	cd_4_group_31722	-
PDT001642432.1	PDS000055684.70	SAMN33435136	environmental/other	cd_8_group_20215	cd_4_group_31722	-
PDT000377435.1	PDS000037022.1	SAMN10067149	clinical	cd_8_group_20216	cd_4_group_19969	cd_2_group_18299
PDT000380542.1	PDS000037022.1	SAMN10087004	clinical	cd_8_group_20216	cd_4_group_19969	cd_2_group_18299
PDT000549097.1	PDS000026869.531	SAMN12360763	clinical	cd_8_group_20217	cd_4_group_19970	-
PDT000377443.1	PDS000026869.531	SAMN10067167	clinical	cd_8_group_20217	cd_4_group_19970	cd_2_group_18300
PDT001445435.1	PDS000026869.531	SAMN29164924	clinical	cd_8_group_20217	cd_4_group_19970	cd_2_group_18300
PDT002094921.1	PDS000026869.531	SAMN40004670	environmental/other	cd_8_group_20217	cd_4_group_61431	cd_2_group_59684
PDT002330678.1	PDS000026869.531	SAMN43105498	clinical	cd_8_group_20217	cd_4_group_61431	cd_2_group_59684
PDT002908419.1	PDS000026869.531	SAMN50800098	clinical	cd_8_group_20217	cd_4_group_61431	cd_2_group_59684
PDT000377446.1	PDS000036923.7	SAMN10067165	clinical	cd_8_group_20218	-	-
PDT000377579.1	PDS000036923.7	SAMN10067772	clinical	cd_8_group_20218	-	-
PDT000378424.1	PDS000036923.7	SAMN10069005	clinical	cd_8_group_20218	-	-
PDT000834996.1	PDS000036923.7	SAMN16113702	clinical	cd_8_group_20218	-	-
PDT000386417.1	PDS000036923.7	SAMN10140131	clinical	cd_8_group_20218	cd_4_group_20465	-
PDT000469574.1	PDS000036923.7	SAMN11025535	clinical	cd_8_group_20218	cd_4_group_20465	-
PDT001650202.1	PDS000036923.7	SAMN27655738	environmental/other	cd_8_group_20218	cd_4_group_20465	-
PDT000377659.1	PDS000241194.5	SAMN10067849	clinical	cd_8_group_20219	-	-
PDT000377461.1	PDS000241194.5	SAMN10067176	clinical	cd_8_group_20219	cd_4_group_19972	-
PDT000586569.1	PDS000241194.5	SAMN12751134	clinical	cd_8_group_20219	cd_4_group_19972	-
PDT000040360.2	PDS000030705.2	SAMN03024453	environmental/other	cd_8_group_2022	cd_4_group_1968	cd_2_group_1797
PDT000041265.2	PDS000030705.2	SAMN03024454	environmental/other	cd_8_group_2022	cd_4_group_1968	cd_2_group_1797
PDT000085478.3	PDS000030705.2	SAMN03959516	environmental/other	cd_8_group_2022	cd_4_group_1968	cd_2_group_1797
PDT000085479.2	PDS000030705.2	SAMN03959517	environmental/other	cd_8_group_2022	cd_4_group_1968	cd_2_group_1797
PDT000085480.2	PDS000030705.2	SAMN03959518	environmental/other	cd_8_group_2022	cd_4_group_1968	cd_2_group_1797
PDT000085483.2	PDS000030705.2	SAMN03959521	environmental/other	cd_8_group_2022	cd_4_group_1968	cd_2_group_1797
PDT000085484.2	PDS000030705.2	SAMN03959522	environmental/other	cd_8_group_2022	cd_4_group_1968	cd_2_group_1797
PDT000085485.2	PDS000030705.2	SAMN03959523	environmental/other	cd_8_group_2022	cd_4_group_1968	cd_2_group_1797
PDT000085486.2	PDS000030705.2	SAMN03959524	environmental/other	cd_8_group_2022	cd_4_group_1968	cd_2_group_1797
PDT000085490.2	PDS000030705.2	SAMN03959528	environmental/other	cd_8_group_2022	cd_4_group_1968	cd_2_group_1797
PDT000085491.2	PDS000030705.2	SAMN03959529	environmental/other	cd_8_group_2022	cd_4_group_1968	cd_2_group_1797
PDT000087364.2	PDS000030705.2	SAMN03959532	environmental/other	cd_8_group_2022	cd_4_group_1968	cd_2_group_1797
PDT000087367.2	PDS000030705.2	SAMN03959535	environmental/other	cd_8_group_2022	cd_4_group_1968	cd_2_group_1797
PDT000087374.2	PDS000030705.2	SAMN03959540	environmental/other	cd_8_group_2022	cd_4_group_1968	cd_2_group_1797
PDT000087379.2	PDS000030705.2	SAMN03959545	environmental/other	cd_8_group_2022	cd_4_group_1968	cd_2_group_1797
PDT000087381.2	PDS000030705.2	SAMN03959547	environmental/other	cd_8_group_2022	cd_4_group_1968	cd_2_group_1797
PDT000094891.2	PDS000030705.2	SAMN03959552	environmental/other	cd_8_group_2022	cd_4_group_1968	cd_2_group_1797
PDT000094894.2	PDS000030705.2	SAMN03959554	environmental/other	cd_8_group_2022	cd_4_group_1968	cd_2_group_1797
PDT000094898.2	PDS000030705.2	SAMN03959558	environmental/other	cd_8_group_2022	cd_4_group_1968	cd_2_group_1797
PDT000094899.2	PDS000030705.2	SAMN03959559	environmental/other	cd_8_group_2022	cd_4_group_1968	cd_2_group_1797
PDT000094900.2	PDS000030705.2	SAMN03959560	environmental/other	cd_8_group_2022	cd_4_group_1968	cd_2_group_1797
PDT000986039.1	PDS000214890.109	SAMN18321850	clinical	cd_8_group_20220	cd_4_group_19975	-
PDT001655178.1	PDS000214890.109	SAMN33689594	clinical	cd_8_group_20220	cd_4_group_19975	-
PDT000377477.1	PDS000214890.109	SAMN10067195	clinical	cd_8_group_20220	cd_4_group_19975	cd_2_group_18304
PDT000380108.1	PDS000214890.109	SAMN10080362	clinical	cd_8_group_20220	cd_4_group_19975	cd_2_group_18304
PDT000380624.1	PDS000214890.109	SAMN10087157	clinical	cd_8_group_20220	cd_4_group_19975	cd_2_group_18304
PDT000408902.1	PDS000214890.109	SAMN10439006	clinical	cd_8_group_20220	cd_4_group_19975	cd_2_group_18304
PDT000420849.1	PDS000214890.109	SAMN10616664	clinical	cd_8_group_20220	cd_4_group_19975	cd_2_group_18304
PDT000445195.1	PDS000214890.109	SAMN10780922	clinical	cd_8_group_20220	cd_4_group_19975	cd_2_group_18304
PDT000457565.1	PDS000214890.109	SAMN10854809	clinical	cd_8_group_20220	cd_4_group_19975	cd_2_group_18304
PDT000459129.1	PDS000214890.109	SAMN10873558	clinical	cd_8_group_20220	cd_4_group_19975	cd_2_group_18304
PDT000488151.1	PDS000214890.109	SAMN11392267	clinical	cd_8_group_20220	cd_4_group_19975	cd_2_group_18304
PDT000499032.1	PDS000214890.109	SAMN11582762	clinical	cd_8_group_20220	cd_4_group_19975	cd_2_group_18304
PDT000499033.1	PDS000214890.109	SAMN11582754	clinical	cd_8_group_20220	cd_4_group_19975	cd_2_group_18304
PDT000501102.1	PDS000214890.109	SAMN11654707	clinical	cd_8_group_20220	cd_4_group_19975	cd_2_group_18304
PDT001136908.1	PDS000214890.109	SAMN21579033	clinical	cd_8_group_20220	cd_4_group_19975	cd_2_group_18304
PDT001449774.1	PDS000214890.109	SAMN31230633	clinical	cd_8_group_20220	cd_4_group_19975	cd_2_group_18304
PDT001654701.1	PDS000214890.109	SAMN33689677	clinical	cd_8_group_20220	cd_4_group_19975	cd_2_group_18304
PDT000909222.1	PDS000214890.109	SAMEA7113009	clinical	cd_8_group_20220	cd_4_group_37097	cd_2_group_34787
PDT000911365.1	PDS000214890.109	SAMEA7115064	clinical	cd_8_group_20220	cd_4_group_37097	cd_2_group_34787
PDT000911805.1	PDS000214890.109	SAMEA7115504	clinical	cd_8_group_20220	cd_4_group_37097	cd_2_group_34787
PDT001311384.1	PDS000027067.291	SAMN28553865	clinical	cd_8_group_20221	-	-
PDT001543287.1	PDS000027067.291	SAMN32353320	clinical	cd_8_group_20221	-	-
PDT002158519.1	PDS000027067.291	SAMN41256962	clinical	cd_8_group_20221	-	-
PDT002174989.1	PDS000027067.291	SAMN41501173	clinical	cd_8_group_20221	-	-
PDT002332315.1	PDS000027067.291	SAMN43265293	clinical	cd_8_group_20221	-	-
PDT002347604.1	PDS000027067.291	SAMN43432892	clinical	cd_8_group_20221	-	-
PDT002414691.1	PDS000027067.291	SAMN44260453	clinical	cd_8_group_20221	-	-
PDT002452118.1	PDS000027067.291	SAMN44537466	clinical	cd_8_group_20221	-	-
PDT002753382.1	PDS000027067.291	SAMN48319821	clinical	cd_8_group_20221	-	-
PDT002808026.1	PDS000027067.291	SAMN49109448	clinical	cd_8_group_20221	-	-
PDT002866338.1	PDS000027067.291	SAMN50419921	clinical	cd_8_group_20221	-	-
PDT002867908.1	PDS000027067.291	SAMN50311982	clinical	cd_8_group_20221	-	-
PDT002906887.1	PDS000027067.291	SAMN50930905	clinical	cd_8_group_20221	-	-
PDT000646972.1	PDS000027067.291	SAMN13616198	clinical	cd_8_group_20221	cd_4_group_19976	-
PDT001096557.1	PDS000027067.291	SAMN20407906	clinical	cd_8_group_20221	cd_4_group_19976	-
PDT001214660.1	PDS000027067.291	SAMN24539606	clinical	cd_8_group_20221	cd_4_group_19976	-
PDT001379882.1	PDS000027067.291	SAMN30181477	clinical	cd_8_group_20221	cd_4_group_19976	-
PDT001384190.1	PDS000027067.291	SAMN30243672	clinical	cd_8_group_20221	cd_4_group_19976	-
PDT001387417.1	PDS000027067.291	SAMN30284694	clinical	cd_8_group_20221	cd_4_group_19976	-
PDT001393827.1	PDS000027067.291	SAMN30396311	clinical	cd_8_group_20221	cd_4_group_19976	-
PDT001408653.1	PDS000027067.291	SAMN30651322	clinical	cd_8_group_20221	cd_4_group_19976	-
PDT001454577.1	PDS000027067.291	SAMN31289077	clinical	cd_8_group_20221	cd_4_group_19976	-
PDT001483452.1	PDS000027067.291	SAMN31685100	clinical	cd_8_group_20221	cd_4_group_19976	-
PDT001503958.1	PDS000027067.291	SAMN31896724	clinical	cd_8_group_20221	cd_4_group_19976	-
PDT001503961.1	PDS000027067.291	SAMN31896740	clinical	cd_8_group_20221	cd_4_group_19976	-
PDT001514047.1	PDS000027067.291	SAMN32058438	clinical	cd_8_group_20221	cd_4_group_19976	-
PDT001558626.1	PDS000027067.291	SAMN32544524	clinical	cd_8_group_20221	cd_4_group_19976	-
PDT001871632.1	PDS000027067.291	SAMN31201926	clinical	cd_8_group_20221	cd_4_group_19976	-
PDT002175043.1	PDS000027067.291	SAMN41501257	clinical	cd_8_group_20221	cd_4_group_19976	-
PDT002180683.1	PDS000027067.291	SAMN41562008	clinical	cd_8_group_20221	cd_4_group_19976	-
PDT002184047.1	PDS000027067.291	SAMN41609627	clinical	cd_8_group_20221	cd_4_group_19976	-
PDT002198516.1	PDS000027067.291	SAMN41763432	clinical	cd_8_group_20221	cd_4_group_19976	-
PDT002202687.1	PDS000027067.291	SAMN41794032	clinical	cd_8_group_20221	cd_4_group_19976	-
PDT002222282.1	PDS000027067.291	SAMN41987238	clinical	cd_8_group_20221	cd_4_group_19976	-
PDT002249509.1	PDS000027067.291	SAMN42474198	clinical	cd_8_group_20221	cd_4_group_19976	-
PDT002255261.1	PDS000027067.291	SAMN42501473	clinical	cd_8_group_20221	cd_4_group_19976	-
PDT002379289.1	PDS000027067.291	SAMN43575682	clinical	cd_8_group_20221	cd_4_group_19976	-
PDT002402697.1	PDS000027067.291	SAMEA115650051	clinical	cd_8_group_20221	cd_4_group_19976	-
PDT002420922.1	PDS000027067.291	SAMN44283789	clinical	cd_8_group_20221	cd_4_group_19976	-
PDT002899500.1	PDS000027067.291	SAMN50799536	clinical	cd_8_group_20221	cd_4_group_19976	-
PDT002917744.1	PDS000027067.291	SAMN51214741	clinical	cd_8_group_20221	cd_4_group_19976	-
PDT000377489.1	PDS000027067.291	SAMN10067207	clinical	cd_8_group_20221	cd_4_group_19976	cd_2_group_18305
PDT000379063.1	PDS000027067.291	SAMN10076042	clinical	cd_8_group_20221	cd_4_group_19976	cd_2_group_18305
PDT000384737.1	PDS000027067.291	SAMN10129759	clinical	cd_8_group_20221	cd_4_group_19976	cd_2_group_18305
PDT000386370.1	PDS000027067.291	SAMN10140087	clinical	cd_8_group_20221	cd_4_group_19976	cd_2_group_18305
PDT000388264.1	PDS000027067.291	SAMN10174107	clinical	cd_8_group_20221	cd_4_group_19976	cd_2_group_18305
PDT000395781.1	PDS000027067.291	SAMN10282799	clinical	cd_8_group_20221	cd_4_group_19976	cd_2_group_18305
PDT000406870.1	PDS000027067.291	SAMN10407576	clinical	cd_8_group_20221	cd_4_group_19976	cd_2_group_18305
PDT000414596.1	PDS000027067.291	SAMN10521812	clinical	cd_8_group_20221	cd_4_group_19976	cd_2_group_18305
PDT000415308.1	PDS000027067.291	SAMN10536526	clinical	cd_8_group_20221	cd_4_group_19976	cd_2_group_18305
PDT000418722.1	PDS000027067.291	SAMN10604710	clinical	cd_8_group_20221	cd_4_group_19976	cd_2_group_18305
PDT000534078.1	PDS000027067.291	SAMN12165659	clinical	cd_8_group_20221	cd_4_group_19976	cd_2_group_18305
PDT000554269.1	PDS000027067.291	SAMN12476060	clinical	cd_8_group_20221	cd_4_group_19976	cd_2_group_18305
PDT000554289.1	PDS000027067.291	SAMN12476097	clinical	cd_8_group_20221	cd_4_group_19976	cd_2_group_18305
PDT000564343.1	PDS000027067.291	SAMN12573685	clinical	cd_8_group_20221	cd_4_group_19976	cd_2_group_18305
PDT000578838.1	PDS000027067.291	SAMN12670713	clinical	cd_8_group_20221	cd_4_group_19976	cd_2_group_18305
PDT000579524.1	PDS000027067.291	SAMN12686795	clinical	cd_8_group_20221	cd_4_group_19976	cd_2_group_18305
PDT000586558.1	PDS000027067.291	SAMN12751119	clinical	cd_8_group_20221	cd_4_group_19976	cd_2_group_18305
PDT000859505.1	PDS000027067.291	SAMN16411113	clinical	cd_8_group_20221	cd_4_group_19976	cd_2_group_18305
PDT001392097.1	PDS000027067.291	SAMEA110382188	NULL	cd_8_group_20221	cd_4_group_19976	cd_2_group_18305
PDT001463371.1	PDS000027067.291	SAMN31407633	clinical	cd_8_group_20221	cd_4_group_19976	cd_2_group_18305
PDT002182964.1	PDS000027067.291	SAMN41596279	clinical	cd_8_group_20221	cd_4_group_19976	cd_2_group_18305
PDT002188447.1	PDS000027067.291	SAMN41660894	clinical	cd_8_group_20221	cd_4_group_19976	cd_2_group_18305
PDT002189550.1	PDS000027067.291	SAMN41680134	clinical	cd_8_group_20221	cd_4_group_19976	cd_2_group_18305
PDT002398308.1	PDS000027067.291	SAMEA115649460	clinical	cd_8_group_20221	cd_4_group_19976	cd_2_group_18305
PDT002398864.1	PDS000027067.291	SAMEA115649793	clinical	cd_8_group_20221	cd_4_group_19976	cd_2_group_18305
PDT000377534.1	PDS000027067.291	SAMN10067744	clinical	cd_8_group_20221	cd_4_group_19976	cd_2_group_18318
PDT000381681.1	PDS000027067.291	SAMN10094229	clinical	cd_8_group_20221	cd_4_group_19976	cd_2_group_18318
PDT000384772.1	PDS000027067.291	SAMN10129830	clinical	cd_8_group_20221	cd_4_group_19976	cd_2_group_18318
PDT000388306.1	PDS000027067.291	SAMN10174177	clinical	cd_8_group_20221	cd_4_group_19976	cd_2_group_18318
PDT000398955.1	PDS000027067.291	SAMN10343551	clinical	cd_8_group_20221	cd_4_group_19976	cd_2_group_18318
PDT000408899.1	PDS000027067.291	SAMN10439023	clinical	cd_8_group_20221	cd_4_group_19976	cd_2_group_18318
PDT000828494.1	PDS000027067.291	SAMN15969210	clinical	cd_8_group_20221	cd_4_group_19976	cd_2_group_32371
PDT001180069.1	PDS000027067.291	SAMN23341750	clinical	cd_8_group_20221	cd_4_group_19976	cd_2_group_32371
PDT001184055.1	PDS000027067.291	SAMN23413105	clinical	cd_8_group_20221	cd_4_group_19976	cd_2_group_32371
PDT001398639.1	PDS000027067.291	SAMN30500020	clinical	cd_8_group_20221	cd_4_group_19976	cd_2_group_32371
PDT001409108.1	PDS000027067.291	SAMN30661327	clinical	cd_8_group_20221	cd_4_group_19976	cd_2_group_32371
PDT001871628.1	PDS000027067.291	SAMN31169282	clinical	cd_8_group_20221	cd_4_group_19976	cd_2_group_32371
PDT002398569.1	PDS000027067.291	SAMEA115649992	clinical	cd_8_group_20221	cd_4_group_19976	cd_2_group_32371
PDT002398584.1	PDS000027067.291	SAMEA115649782	clinical	cd_8_group_20221	cd_4_group_19976	cd_2_group_32371
PDT000876388.1	PDS000027067.291	SAMN16618921	clinical	cd_8_group_20221	cd_4_group_19976	cd_2_group_33768
PDT001327917.1	PDS000027067.291	SAMN29015377	clinical	cd_8_group_20221	cd_4_group_19976	cd_2_group_33768
PDT001330558.1	PDS000027067.291	SAMN29151669	clinical	cd_8_group_20221	cd_4_group_19976	cd_2_group_33768
PDT001335833.1	PDS000027067.291	SAMN29209698	clinical	cd_8_group_20221	cd_4_group_19976	cd_2_group_33768
PDT001343233.1	PDS000027067.291	SAMN29334847	clinical	cd_8_group_20221	cd_4_group_19976	cd_2_group_33768
PDT001351380.1	PDS000027067.291	SAMN29481573	clinical	cd_8_group_20221	cd_4_group_19976	cd_2_group_33768
PDT001352312.1	PDS000027067.291	SAMN29493329	clinical	cd_8_group_20221	cd_4_group_19976	cd_2_group_33768
PDT001353946.1	PDS000027067.291	SAMN29543244	clinical	cd_8_group_20221	cd_4_group_19976	cd_2_group_33768
PDT001353987.1	PDS000027067.291	SAMN29543284	clinical	cd_8_group_20221	cd_4_group_19976	cd_2_group_33768
PDT001353988.1	PDS000027067.291	SAMN29543275	clinical	cd_8_group_20221	cd_4_group_19976	cd_2_group_33768
PDT001360199.1	PDS000027067.291	SAMN29757814	clinical	cd_8_group_20221	cd_4_group_19976	cd_2_group_33768
PDT001366801.1	PDS000027067.291	SAMN29878159	clinical	cd_8_group_20221	cd_4_group_19976	cd_2_group_33768
PDT001366858.1	PDS000027067.291	SAMN29878174	clinical	cd_8_group_20221	cd_4_group_19976	cd_2_group_33768
PDT001368212.1	PDS000027067.291	SAMN29907749	clinical	cd_8_group_20221	cd_4_group_19976	cd_2_group_33768
PDT001372606.1	PDS000027067.291	SAMN30002277	clinical	cd_8_group_20221	cd_4_group_19976	cd_2_group_33768
PDT001372612.1	PDS000027067.291	SAMN30002261	clinical	cd_8_group_20221	cd_4_group_19976	cd_2_group_33768
PDT001373835.1	PDS000027067.291	SAMN30028642	clinical	cd_8_group_20221	cd_4_group_19976	cd_2_group_33768
PDT001373843.1	PDS000027067.291	SAMN30028723	clinical	cd_8_group_20221	cd_4_group_19976	cd_2_group_33768
PDT001375325.1	PDS000027067.291	SAMN30067739	clinical	cd_8_group_20221	cd_4_group_19976	cd_2_group_33768
PDT001379716.1	PDS000027067.291	SAMN30168771	clinical	cd_8_group_20221	cd_4_group_19976	cd_2_group_33768
PDT001379886.1	PDS000027067.291	SAMN30181469	clinical	cd_8_group_20221	cd_4_group_19976	cd_2_group_33768
PDT001384175.1	PDS000027067.291	SAMN30243653	clinical	cd_8_group_20221	cd_4_group_19976	cd_2_group_33768
PDT001384184.1	PDS000027067.291	SAMN30243674	clinical	cd_8_group_20221	cd_4_group_19976	cd_2_group_33768
PDT001393957.1	PDS000027067.291	SAMN30396800	clinical	cd_8_group_20221	cd_4_group_19976	cd_2_group_33768
PDT001394851.1	PDS000027067.291	SAMN30428176	clinical	cd_8_group_20221	cd_4_group_19976	cd_2_group_33768
PDT001395528.1	PDS000027067.291	SAMN30431494	clinical	cd_8_group_20221	cd_4_group_19976	cd_2_group_33768
PDT001395551.1	PDS000027067.291	SAMN30431529	clinical	cd_8_group_20221	cd_4_group_19976	cd_2_group_33768
PDT001395558.1	PDS000027067.291	SAMN30431548	clinical	cd_8_group_20221	cd_4_group_19976	cd_2_group_33768
PDT001398497.1	PDS000027067.291	SAMN30469418	clinical	cd_8_group_20221	cd_4_group_19976	cd_2_group_33768
PDT001398533.1	PDS000027067.291	SAMN30469463	clinical	cd_8_group_20221	cd_4_group_19976	cd_2_group_33768
PDT001398696.1	PDS000027067.291	SAMN30469453	clinical	cd_8_group_20221	cd_4_group_19976	cd_2_group_33768
PDT001399150.1	PDS000027067.291	SAMN30469409	clinical	cd_8_group_20221	cd_4_group_19976	cd_2_group_33768
PDT001409113.1	PDS000027067.291	SAMN30661316	clinical	cd_8_group_20221	cd_4_group_19976	cd_2_group_33768
PDT001410694.1	PDS000027067.291	SAMN30692447	clinical	cd_8_group_20221	cd_4_group_19976	cd_2_group_33768
PDT001413028.1	PDS000027067.291	SAMN30758732	clinical	cd_8_group_20221	cd_4_group_19976	cd_2_group_33768
PDT001414257.1	PDS000027067.291	SAMN30798010	clinical	cd_8_group_20221	cd_4_group_19976	cd_2_group_33768
PDT001425667.1	PDS000027067.291	SAMN30927640	clinical	cd_8_group_20221	cd_4_group_19976	cd_2_group_33768
PDT001454566.1	PDS000027067.291	SAMN31289092	clinical	cd_8_group_20221	cd_4_group_19976	cd_2_group_33768
PDT001462184.1	PDS000027067.291	SAMN31390985	clinical	cd_8_group_20221	cd_4_group_19976	cd_2_group_33768
PDT001462225.1	PDS000027067.291	SAMN31391038	clinical	cd_8_group_20221	cd_4_group_19976	cd_2_group_33768
PDT001463377.1	PDS000027067.291	SAMN31407673	clinical	cd_8_group_20221	cd_4_group_19976	cd_2_group_33768
PDT001470622.1	PDS000027067.291	SAMN31509935	clinical	cd_8_group_20221	cd_4_group_19976	cd_2_group_33768
PDT001470634.1	PDS000027067.291	SAMN31509994	clinical	cd_8_group_20221	cd_4_group_19976	cd_2_group_33768
PDT001470641.1	PDS000027067.291	SAMN31509998	clinical	cd_8_group_20221	cd_4_group_19976	cd_2_group_33768
PDT001470657.1	PDS000027067.291	SAMN31510010	clinical	cd_8_group_20221	cd_4_group_19976	cd_2_group_33768
PDT001470684.1	PDS000027067.291	SAMN31510043	clinical	cd_8_group_20221	cd_4_group_19976	cd_2_group_33768
PDT001474775.1	PDS000027067.291	SAMN31577066	clinical	cd_8_group_20221	cd_4_group_19976	cd_2_group_33768
PDT001476940.1	PDS000027067.291	SAMN31612299	clinical	cd_8_group_20221	cd_4_group_19976	cd_2_group_33768
PDT001476951.1	PDS000027067.291	SAMN31612288	clinical	cd_8_group_20221	cd_4_group_19976	cd_2_group_33768
PDT001479913.1	PDS000027067.291	SAMN31636224	clinical	cd_8_group_20221	cd_4_group_19976	cd_2_group_33768
PDT001485521.1	PDS000027067.291	SAMN31715362	clinical	cd_8_group_20221	cd_4_group_19976	cd_2_group_33768
PDT001485543.1	PDS000027067.291	SAMN31715370	clinical	cd_8_group_20221	cd_4_group_19976	cd_2_group_33768
PDT001489002.1	PDS000027067.291	SAMN31791399	clinical	cd_8_group_20221	cd_4_group_19976	cd_2_group_33768
PDT001492021.1	PDS000027067.291	SAMN31819618	clinical	cd_8_group_20221	cd_4_group_19976	cd_2_group_33768
PDT001492081.1	PDS000027067.291	SAMN31819757	clinical	cd_8_group_20221	cd_4_group_19976	cd_2_group_33768
PDT001503844.1	PDS000027067.291	SAMN31896603	clinical	cd_8_group_20221	cd_4_group_19976	cd_2_group_33768
PDT001637800.1	PDS000027067.291	SAMN33397801	clinical	cd_8_group_20221	cd_4_group_19976	cd_2_group_33768
PDT001811596.1	PDS000027067.291	SAMN36347468	clinical	cd_8_group_20221	cd_4_group_19976	cd_2_group_33768
PDT001870905.1	PDS000027067.291	SAMN31201942	clinical	cd_8_group_20221	cd_4_group_19976	cd_2_group_33768
PDT001870929.1	PDS000027067.291	SAMN31201928	clinical	cd_8_group_20221	cd_4_group_19976	cd_2_group_33768
PDT001870940.1	PDS000027067.291	SAMN31209143	clinical	cd_8_group_20221	cd_4_group_19976	cd_2_group_33768
PDT001870943.1	PDS000027067.291	SAMN31118794	clinical	cd_8_group_20221	cd_4_group_19976	cd_2_group_33768
PDT001870995.1	PDS000027067.291	SAMN31275607	clinical	cd_8_group_20221	cd_4_group_19976	cd_2_group_33768
PDT001871022.1	PDS000027067.291	SAMN31259538	clinical	cd_8_group_20221	cd_4_group_19976	cd_2_group_33768
PDT001871089.1	PDS000027067.291	SAMN31118797	clinical	cd_8_group_20221	cd_4_group_19976	cd_2_group_33768
PDT001871194.1	PDS000027067.291	SAMN31275684	clinical	cd_8_group_20221	cd_4_group_19976	cd_2_group_33768
PDT001871204.1	PDS000027067.291	SAMN31118759	clinical	cd_8_group_20221	cd_4_group_19976	cd_2_group_33768
PDT001871283.1	PDS000027067.291	SAMN31141651	clinical	cd_8_group_20221	cd_4_group_19976	cd_2_group_33768
PDT001871446.1	PDS000027067.291	SAMN31152794	clinical	cd_8_group_20221	cd_4_group_19976	cd_2_group_33768
PDT001871701.1	PDS000027067.291	SAMN31141567	clinical	cd_8_group_20221	cd_4_group_19976	cd_2_group_33768
PDT001871720.1	PDS000027067.291	SAMN31141684	clinical	cd_8_group_20221	cd_4_group_19976	cd_2_group_33768
PDT001871802.1	PDS000027067.291	SAMN31096270	clinical	cd_8_group_20221	cd_4_group_19976	cd_2_group_33768
PDT001872381.1	PDS000027067.291	SAMN31118825	clinical	cd_8_group_20221	cd_4_group_19976	cd_2_group_33768
PDT001872383.1	PDS000027067.291	SAMN31118832	clinical	cd_8_group_20221	cd_4_group_19976	cd_2_group_33768
PDT002114138.1	PDS000027067.291	SAMN40478261	clinical	cd_8_group_20221	cd_4_group_19976	cd_2_group_33768
PDT002114266.1	PDS000027067.291	SAMN40478360	clinical	cd_8_group_20221	cd_4_group_19976	cd_2_group_33768
PDT002178107.1	PDS000027067.291	SAMN41537391	clinical	cd_8_group_20221	cd_4_group_19976	cd_2_group_33768
PDT002205460.1	PDS000027067.291	SAMN41810369	clinical	cd_8_group_20221	cd_4_group_19976	cd_2_group_33768
PDT002207538.1	PDS000027067.291	SAMN41845592	clinical	cd_8_group_20221	cd_4_group_19976	cd_2_group_33768
PDT002207669.1	PDS000027067.291	SAMN41845799	clinical	cd_8_group_20221	cd_4_group_19976	cd_2_group_33768
PDT002221589.1	PDS000027067.291	SAMN41941074	clinical	cd_8_group_20221	cd_4_group_19976	cd_2_group_33768
PDT002222290.1	PDS000027067.291	SAMN41987202	clinical	cd_8_group_20221	cd_4_group_19976	cd_2_group_33768
PDT002223578.1	PDS000027067.291	SAMN41993061	clinical	cd_8_group_20221	cd_4_group_19976	cd_2_group_33768
PDT002225600.1	PDS000027067.291	SAMN41998730	clinical	cd_8_group_20221	cd_4_group_19976	cd_2_group_33768
PDT002225745.1	PDS000027067.291	SAMN41998987	clinical	cd_8_group_20221	cd_4_group_19976	cd_2_group_33768
PDT002249362.1	PDS000027067.291	SAMN42439648	clinical	cd_8_group_20221	cd_4_group_19976	cd_2_group_33768
PDT002249498.1	PDS000027067.291	SAMN42474181	clinical	cd_8_group_20221	cd_4_group_19976	cd_2_group_33768
PDT002260605.1	PDS000027067.291	SAMN42566814	clinical	cd_8_group_20221	cd_4_group_19976	cd_2_group_33768
PDT002260805.1	PDS000027067.291	SAMN42613265	clinical	cd_8_group_20221	cd_4_group_19976	cd_2_group_33768
PDT002268296.1	PDS000027067.291	SAMN42829808	clinical	cd_8_group_20221	cd_4_group_19976	cd_2_group_33768
PDT002322619.1	PDS000027067.291	SAMN43172425	clinical	cd_8_group_20221	cd_4_group_19976	cd_2_group_33768
PDT002338080.1	PDS000027067.291	SAMN43305052	clinical	cd_8_group_20221	cd_4_group_19976	cd_2_group_33768
PDT002365153.1	PDS000027067.291	SAMN43503272	clinical	cd_8_group_20221	cd_4_group_19976	cd_2_group_33768
PDT002366939.1	PDS000027067.291	SAMN43516307	clinical	cd_8_group_20221	cd_4_group_19976	cd_2_group_33768
PDT002369528.1	PDS000027067.291	SAMN43529095	clinical	cd_8_group_20221	cd_4_group_19976	cd_2_group_33768
PDT002369580.1	PDS000027067.291	SAMN43529972	clinical	cd_8_group_20221	cd_4_group_19976	cd_2_group_33768
PDT002381942.1	PDS000027067.291	SAMN43752520	clinical	cd_8_group_20221	cd_4_group_19976	cd_2_group_33768
PDT002387217.1	PDS000027067.291	SAMN43790787	clinical	cd_8_group_20221	cd_4_group_19976	cd_2_group_33768
PDT002387281.1	PDS000027067.291	SAMN43790970	clinical	cd_8_group_20221	cd_4_group_19976	cd_2_group_33768
PDT002388006.1	PDS000027067.291	SAMN43805498	clinical	cd_8_group_20221	cd_4_group_19976	cd_2_group_33768
PDT002388029.1	PDS000027067.291	SAMN43805335	clinical	cd_8_group_20221	cd_4_group_19976	cd_2_group_33768
PDT002394475.1	PDS000027067.291	SAMN43931681	clinical	cd_8_group_20221	cd_4_group_19976	cd_2_group_33768
PDT002398938.1	PDS000027067.291	SAMEA115649901	clinical	cd_8_group_20221	cd_4_group_19976	cd_2_group_33768
PDT002402251.1	PDS000027067.291	SAMEA115650054	clinical	cd_8_group_20221	cd_4_group_19976	cd_2_group_33768
PDT002402255.1	PDS000027067.291	SAMEA115650064	clinical	cd_8_group_20221	cd_4_group_19976	cd_2_group_33768
PDT002402315.1	PDS000027067.291	SAMN44002704	clinical	cd_8_group_20221	cd_4_group_19976	cd_2_group_33768
PDT002402367.1	PDS000027067.291	SAMEA115650083	clinical	cd_8_group_20221	cd_4_group_19976	cd_2_group_33768
PDT002402531.1	PDS000027067.291	SAMEA115650058	clinical	cd_8_group_20221	cd_4_group_19976	cd_2_group_33768
PDT002402533.1	PDS000027067.291	SAMEA115650088	clinical	cd_8_group_20221	cd_4_group_19976	cd_2_group_33768
PDT002402691.1	PDS000027067.291	SAMEA115650044	clinical	cd_8_group_20221	cd_4_group_19976	cd_2_group_33768
PDT002402699.1	PDS000027067.291	SAMEA115650065	clinical	cd_8_group_20221	cd_4_group_19976	cd_2_group_33768
PDT002418182.1	PDS000027067.291	SAMEA115650117	clinical	cd_8_group_20221	cd_4_group_19976	cd_2_group_33768
PDT002418192.1	PDS000027067.291	SAMEA115650141	clinical	cd_8_group_20221	cd_4_group_19976	cd_2_group_33768
PDT002420019.1	PDS000027067.291	SAMEA115650116	clinical	cd_8_group_20221	cd_4_group_19976	cd_2_group_33768
PDT002421204.1	PDS000027067.291	SAMN44300612	clinical	cd_8_group_20221	cd_4_group_19976	cd_2_group_33768
PDT002423749.1	PDS000027067.291	SAMN44339244	clinical	cd_8_group_20221	cd_4_group_19976	cd_2_group_33768
PDT002450106.1	PDS000027067.291	SAMN44516553	clinical	cd_8_group_20221	cd_4_group_19976	cd_2_group_33768
PDT002452027.1	PDS000027067.291	SAMN44526782	clinical	cd_8_group_20221	cd_4_group_19976	cd_2_group_33768
PDT002459594.1	PDS000027067.291	SAMN44597128	clinical	cd_8_group_20221	cd_4_group_19976	cd_2_group_33768
PDT002459602.1	PDS000027067.291	SAMN44597137	clinical	cd_8_group_20221	cd_4_group_19976	cd_2_group_33768
PDT002461442.1	PDS000027067.291	SAMN44655592	clinical	cd_8_group_20221	cd_4_group_19976	cd_2_group_33768
PDT002517412.1	PDS000027067.291	SAMN45196538	clinical	cd_8_group_20221	cd_4_group_19976	cd_2_group_33768
PDT002531755.1	PDS000027067.291	SAMN45772303	clinical	cd_8_group_20221	cd_4_group_19976	cd_2_group_33768
PDT002767849.1	PDS000027067.291	SAMN48447400	clinical	cd_8_group_20221	cd_4_group_19976	cd_2_group_33768
PDT002833664.1	PDS000027067.291	SAMN49935538	clinical	cd_8_group_20221	cd_4_group_19976	cd_2_group_33768
PDT002872059.1	PDS000027067.291	SAMN50447537	clinical	cd_8_group_20221	cd_4_group_19976	cd_2_group_33768
PDT002883684.1	PDS000027067.291	SAMN50612294	clinical	cd_8_group_20221	cd_4_group_19976	cd_2_group_33768
PDT002883725.1	PDS000027067.291	SAMN50612460	clinical	cd_8_group_20221	cd_4_group_19976	cd_2_group_33768
PDT002898423.1	PDS000027067.291	SAMN50780915	clinical	cd_8_group_20221	cd_4_group_19976	cd_2_group_33768
PDT002917764.1	PDS000027067.291	SAMN51214884	clinical	cd_8_group_20221	cd_4_group_19976	cd_2_group_33768
PDT002917788.1	PDS000027067.291	SAMN51215374	clinical	cd_8_group_20221	cd_4_group_19976	cd_2_group_33768
PDT001329056.1	PDS000027067.291	SAMN29044334	clinical	cd_8_group_20221	cd_4_group_19976	cd_2_group_45777
PDT001351404.1	PDS000027067.291	SAMN29481599	clinical	cd_8_group_20221	cd_4_group_19976	cd_2_group_45777
PDT001368165.1	PDS000027067.291	SAMN29907371	clinical	cd_8_group_20221	cd_4_group_19976	cd_2_group_45777
PDT001374765.1	PDS000027067.291	SAMN30056151	clinical	cd_8_group_20221	cd_4_group_19976	cd_2_group_45777
PDT001379682.1	PDS000027067.291	SAMN30168890	clinical	cd_8_group_20221	cd_4_group_19976	cd_2_group_45777
PDT001379683.1	PDS000027067.291	SAMN30168956	clinical	cd_8_group_20221	cd_4_group_19976	cd_2_group_45777
PDT001400326.1	PDS000027067.291	SAMN30524920	clinical	cd_8_group_20221	cd_4_group_19976	cd_2_group_45777
PDT001343220.1	PDS000027067.291	SAMN29334813	clinical	cd_8_group_20221	cd_4_group_19976	cd_2_group_46019
PDT001343226.1	PDS000027067.291	SAMN29334793	clinical	cd_8_group_20221	cd_4_group_19976	cd_2_group_46019
PDT001373825.1	PDS000027067.291	SAMN30028742	clinical	cd_8_group_20221	cd_4_group_19976	cd_2_group_46019
PDT001395537.1	PDS000027067.291	SAMN30431512	clinical	cd_8_group_20221	cd_4_group_19976	cd_2_group_46019
PDT001403984.1	PDS000027067.291	SAMN30548036	clinical	cd_8_group_20221	cd_4_group_19976	cd_2_group_46019
PDT001412038.1	PDS000027067.291	SAMN30718126	clinical	cd_8_group_20221	cd_4_group_19976	cd_2_group_46019
PDT001413638.1	PDS000027067.291	SAMN30789545	clinical	cd_8_group_20221	cd_4_group_19976	cd_2_group_46019
PDT001414266.1	PDS000027067.291	SAMN30798055	clinical	cd_8_group_20221	cd_4_group_19976	cd_2_group_46019
PDT001414276.1	PDS000027067.291	SAMN30798076	clinical	cd_8_group_20221	cd_4_group_19976	cd_2_group_46019
PDT001414283.1	PDS000027067.291	SAMN30798056	clinical	cd_8_group_20221	cd_4_group_19976	cd_2_group_46019
PDT001414296.1	PDS000027067.291	SAMN30798091	clinical	cd_8_group_20221	cd_4_group_19976	cd_2_group_46019
PDT001414311.1	PDS000027067.291	SAMN30798103	clinical	cd_8_group_20221	cd_4_group_19976	cd_2_group_46019
PDT001419178.1	PDS000027067.291	SAMN30875620	clinical	cd_8_group_20221	cd_4_group_19976	cd_2_group_46019
PDT001420409.1	PDS000027067.291	SAMN30901646	clinical	cd_8_group_20221	cd_4_group_19976	cd_2_group_46019
PDT001425629.1	PDS000027067.291	SAMN30927505	clinical	cd_8_group_20221	cd_4_group_19976	cd_2_group_46019
PDT001428758.1	PDS000027067.291	SAMN30964602	clinical	cd_8_group_20221	cd_4_group_19976	cd_2_group_46019
PDT001462164.1	PDS000027067.291	SAMN31390968	clinical	cd_8_group_20221	cd_4_group_19976	cd_2_group_46019
PDT001462227.1	PDS000027067.291	SAMN31391037	clinical	cd_8_group_20221	cd_4_group_19976	cd_2_group_46019
PDT001463358.1	PDS000027067.291	SAMN31407675	clinical	cd_8_group_20221	cd_4_group_19976	cd_2_group_46019
PDT001470647.1	PDS000027067.291	SAMN31510002	clinical	cd_8_group_20221	cd_4_group_19976	cd_2_group_46019
PDT001476004.1	PDS000027067.291	SAMN31592593	clinical	cd_8_group_20221	cd_4_group_19976	cd_2_group_46019
PDT001480757.1	PDS000027067.291	SAMN31647260	clinical	cd_8_group_20221	cd_4_group_19976	cd_2_group_46019
PDT001485547.1	PDS000027067.291	SAMN31715380	clinical	cd_8_group_20221	cd_4_group_19976	cd_2_group_46019
PDT001485610.1	PDS000027067.291	SAMN31715580	clinical	cd_8_group_20221	cd_4_group_19976	cd_2_group_46019
PDT001528686.1	PDS000027067.291	SAMN32252693	clinical	cd_8_group_20221	cd_4_group_19976	cd_2_group_46019
PDT001537785.1	PDS000027067.291	SAMN32316443	clinical	cd_8_group_20221	cd_4_group_19976	cd_2_group_46019
PDT001543312.1	PDS000027067.291	SAMN32353363	clinical	cd_8_group_20221	cd_4_group_19976	cd_2_group_46019
PDT001543352.1	PDS000027067.291	SAMN32353389	clinical	cd_8_group_20221	cd_4_group_19976	cd_2_group_46019
PDT001871000.1	PDS000027067.291	SAMN31111138	clinical	cd_8_group_20221	cd_4_group_19976	cd_2_group_46019
PDT001871002.1	PDS000027067.291	SAMN31259999	clinical	cd_8_group_20221	cd_4_group_19976	cd_2_group_46019
PDT001871131.1	PDS000027067.291	SAMN31169205	clinical	cd_8_group_20221	cd_4_group_19976	cd_2_group_46019
PDT001871162.1	PDS000027067.291	SAMN31118789	clinical	cd_8_group_20221	cd_4_group_19976	cd_2_group_46019
PDT001871226.1	PDS000027067.291	SAMN31004903	clinical	cd_8_group_20221	cd_4_group_19976	cd_2_group_46019
PDT001871294.1	PDS000027067.291	SAMN31275679	clinical	cd_8_group_20221	cd_4_group_19976	cd_2_group_46019
PDT001871333.1	PDS000027067.291	SAMN31096342	clinical	cd_8_group_20221	cd_4_group_19976	cd_2_group_46019
PDT001871417.1	PDS000027067.291	SAMN31141605	clinical	cd_8_group_20221	cd_4_group_19976	cd_2_group_46019
PDT001871575.1	PDS000027067.291	SAMN31096220	clinical	cd_8_group_20221	cd_4_group_19976	cd_2_group_46019
PDT001871724.1	PDS000027067.291	SAMN31192623	clinical	cd_8_group_20221	cd_4_group_19976	cd_2_group_46019
PDT001871757.1	PDS000027067.291	SAMN31260018	clinical	cd_8_group_20221	cd_4_group_19976	cd_2_group_46019
PDT001871762.1	PDS000027067.291	SAMN31169204	clinical	cd_8_group_20221	cd_4_group_19976	cd_2_group_46019
PDT001872407.1	PDS000027067.291	SAMN31096352	clinical	cd_8_group_20221	cd_4_group_19976	cd_2_group_46019
PDT001907376.1	PDS000027067.291	SAMEA114211463	NULL	cd_8_group_20221	cd_4_group_19976	cd_2_group_46019
PDT002114247.1	PDS000027067.291	SAMN40478400	clinical	cd_8_group_20221	cd_4_group_19976	cd_2_group_46019
PDT002221370.1	PDS000027067.291	SAMN41941095	clinical	cd_8_group_20221	cd_4_group_19976	cd_2_group_46019
PDT002277824.1	PDS000027067.291	SAMN42899135	clinical	cd_8_group_20221	cd_4_group_19976	cd_2_group_46019
PDT002304521.1	PDS000027067.291	SAMN43050549	clinical	cd_8_group_20221	cd_4_group_19976	cd_2_group_46019
PDT002389493.1	PDS000027067.291	SAMN43851566	clinical	cd_8_group_20221	cd_4_group_19976	cd_2_group_46019
PDT002398945.1	PDS000027067.291	SAMEA115649910	clinical	cd_8_group_20221	cd_4_group_19976	cd_2_group_46019
PDT002402365.1	PDS000027067.291	SAMEA115650059	clinical	cd_8_group_20221	cd_4_group_19976	cd_2_group_46019
PDT002402680.1	PDS000027067.291	SAMEA115649968	clinical	cd_8_group_20221	cd_4_group_19976	cd_2_group_46019
PDT001352335.1	PDS000027067.291	SAMN29493341	clinical	cd_8_group_20221	cd_4_group_19976	cd_2_group_46222
PDT001363905.1	PDS000027067.291	SAMN29802586	clinical	cd_8_group_20221	cd_4_group_19976	cd_2_group_46222
PDT001373840.1	PDS000027067.291	SAMN30028713	clinical	cd_8_group_20221	cd_4_group_19976	cd_2_group_46222
PDT001374756.1	PDS000027067.291	SAMN30056164	clinical	cd_8_group_20221	cd_4_group_19976	cd_2_group_46222
PDT001378176.1	PDS000027067.291	SAMN30128194	clinical	cd_8_group_20221	cd_4_group_19976	cd_2_group_46222
PDT001395553.1	PDS000027067.291	SAMN30431545	clinical	cd_8_group_20221	cd_4_group_19976	cd_2_group_46222
PDT001398683.1	PDS000027067.291	SAMN30499992	clinical	cd_8_group_20221	cd_4_group_19976	cd_2_group_46222
PDT001403999.1	PDS000027067.291	SAMN30548066	clinical	cd_8_group_20221	cd_4_group_19976	cd_2_group_46222
PDT001408629.1	PDS000027067.291	SAMN30651286	clinical	cd_8_group_20221	cd_4_group_19976	cd_2_group_46222
PDT001419180.1	PDS000027067.291	SAMN30875637	clinical	cd_8_group_20221	cd_4_group_19976	cd_2_group_46222
PDT001428828.1	PDS000027067.291	SAMN30964676	clinical	cd_8_group_20221	cd_4_group_19976	cd_2_group_46222
PDT001462158.1	PDS000027067.291	SAMN31390969	clinical	cd_8_group_20221	cd_4_group_19976	cd_2_group_46222
PDT001470679.1	PDS000027067.291	SAMN31510029	clinical	cd_8_group_20221	cd_4_group_19976	cd_2_group_46222
PDT001500720.1	PDS000027067.291	SAMN31873549	clinical	cd_8_group_20221	cd_4_group_19976	cd_2_group_46222
PDT001871027.1	PDS000027067.291	SAMN31259552	clinical	cd_8_group_20221	cd_4_group_19976	cd_2_group_46222
PDT001871640.1	PDS000027067.291	SAMN31201943	clinical	cd_8_group_20221	cd_4_group_19976	cd_2_group_46222
PDT002026224.1	PDS000027067.291	SAMN38801422	clinical	cd_8_group_20221	cd_4_group_19976	cd_2_group_46222
PDT002039684.1	PDS000027067.291	SAMN39120342	clinical	cd_8_group_20221	cd_4_group_19976	cd_2_group_46222
PDT002176453.1	PDS000027067.291	SAMN41529662	clinical	cd_8_group_20221	cd_4_group_19976	cd_2_group_46222
PDT002178873.1	PDS000027067.291	SAMN41550747	clinical	cd_8_group_20221	cd_4_group_19976	cd_2_group_46222
PDT002179054.1	PDS000027067.291	SAMN41551010	clinical	cd_8_group_20221	cd_4_group_19976	cd_2_group_46222
PDT002180574.1	PDS000027067.291	SAMN41561829	clinical	cd_8_group_20221	cd_4_group_19976	cd_2_group_46222
PDT002180661.1	PDS000027067.291	SAMN41561912	clinical	cd_8_group_20221	cd_4_group_19976	cd_2_group_46222
PDT002181984.1	PDS000027067.291	SAMN41575905	clinical	cd_8_group_20221	cd_4_group_19976	cd_2_group_46222
PDT002190229.1	PDS000027067.291	SAMN41704017	clinical	cd_8_group_20221	cd_4_group_19976	cd_2_group_46222
PDT002198601.1	PDS000027067.291	SAMN41763507	clinical	cd_8_group_20221	cd_4_group_19976	cd_2_group_46222
PDT002402360.1	PDS000027067.291	SAMEA115650012	clinical	cd_8_group_20221	cd_4_group_19976	cd_2_group_46222
PDT002402532.1	PDS000027067.291	SAMEA115650078	clinical	cd_8_group_20221	cd_4_group_19976	cd_2_group_46222
PDT002414307.1	PDS000027067.291	SAMEA115650615	clinical	cd_8_group_20221	cd_4_group_19976	cd_2_group_46222
PDT001352339.1	PDS000027067.291	SAMN29493343	clinical	cd_8_group_20221	cd_4_group_19976	cd_2_group_46223
PDT001353941.1	PDS000027067.291	SAMN29543233	clinical	cd_8_group_20221	cd_4_group_19976	cd_2_group_46223
PDT001492065.1	PDS000027067.291	SAMN31819707	clinical	cd_8_group_20221	cd_4_group_19976	cd_2_group_46223
PDT001500728.1	PDS000027067.291	SAMN31873545	clinical	cd_8_group_20221	cd_4_group_19976	cd_2_group_46223
PDT001504015.1	PDS000027067.291	SAMN31896821	clinical	cd_8_group_20221	cd_4_group_19976	cd_2_group_46223
PDT001531676.1	PDS000027067.291	SAMN32277977	clinical	cd_8_group_20221	cd_4_group_19976	cd_2_group_46223
PDT001811594.1	PDS000027067.291	SAMN36347278	clinical	cd_8_group_20221	cd_4_group_19976	cd_2_group_46223
PDT001375338.1	PDS000027067.291	SAMN30067751	clinical	cd_8_group_20221	cd_4_group_19976	cd_2_group_47013
PDT001384209.1	PDS000027067.291	SAMN30243741	clinical	cd_8_group_20221	cd_4_group_19976	cd_2_group_47013
PDT002010438.1	PDS000027067.291	SAMN38497325	clinical	cd_8_group_20221	cd_4_group_19976	cd_2_group_58202
PDT002200473.1	PDS000027067.291	SAMN41783220	clinical	cd_8_group_20221	cd_4_group_19976	cd_2_group_58202
PDT002202642.1	PDS000027067.291	SAMN41793821	clinical	cd_8_group_20221	cd_4_group_19976	cd_2_group_58202
PDT002173071.1	PDS000027067.291	SAMN41466607	clinical	cd_8_group_20221	cd_4_group_19976	cd_2_group_61446
PDT002376421.1	PDS000027067.291	SAMN43567540	clinical	cd_8_group_20221	cd_4_group_19976	cd_2_group_61446
PDT002886270.1	PDS000027067.291	SAMN50645216	clinical	cd_8_group_20221	cd_4_group_19976	cd_2_group_61446
PDT002186934.1	PDS000027067.291	SAMN41643728	clinical	cd_8_group_20221	cd_4_group_19976	cd_2_group_61980
PDT002187031.1	PDS000027067.291	SAMN41643973	clinical	cd_8_group_20221	cd_4_group_19976	cd_2_group_61980
PDT002377128.1	PDS000027067.291	SAMN43554395	clinical	cd_8_group_20221	cd_4_group_19976	cd_2_group_65334
PDT002413624.1	PDS000027067.291	SAMN44212201	clinical	cd_8_group_20221	cd_4_group_19976	cd_2_group_65334
PDT002420897.1	PDS000027067.291	SAMN44283771	clinical	cd_8_group_20221	cd_4_group_19976	cd_2_group_65334
PDT002797568.1	PDS000027067.291	SAMN48902674	clinical	cd_8_group_20221	cd_4_group_19976	cd_2_group_65334
PDT002810425.1	PDS000027067.291	SAMN49478957	clinical	cd_8_group_20221	cd_4_group_19976	cd_2_group_65334
PDT002872066.1	PDS000027067.291	SAMN50447321	clinical	cd_8_group_20221	cd_4_group_19976	cd_2_group_65334
PDT002824725.1	PDS000027067.291	SAMN49789644	clinical	cd_8_group_20221	cd_4_group_19976	cd_2_group_71141
PDT002824756.1	PDS000027067.291	SAMN49790246	clinical	cd_8_group_20221	cd_4_group_19976	cd_2_group_71141
PDT002874452.1	PDS000027067.291	SAMN50485908	clinical	cd_8_group_20221	cd_4_group_19976	cd_2_group_71141
PDT001251891.1	PDS000027067.291	SAMN25999569	clinical	cd_8_group_20221	cd_4_group_46170	-
PDT002399118.1	PDS000027067.291	SAMEA115649775	clinical	cd_8_group_20221	cd_4_group_46170	-
PDT002111210.1	PDS000027067.291	SAMN40407554	clinical	cd_8_group_20221	cd_4_group_48112	-
PDT002362141.1	PDS000027067.291	SAMN43469324	clinical	cd_8_group_20221	cd_4_group_48112	-
PDT002814767.1	PDS000027067.291	SAMN49595908	clinical	cd_8_group_20221	cd_4_group_48112	-
PDT001327840.1	PDS000027067.291	SAMN29015388	clinical	cd_8_group_20221	cd_4_group_48112	cd_2_group_45755
PDT001329049.1	PDS000027067.291	SAMN29044354	clinical	cd_8_group_20221	cd_4_group_48112	cd_2_group_45755
PDT001425670.1	PDS000027067.291	SAMN30927687	clinical	cd_8_group_20221	cd_4_group_48112	cd_2_group_45755
PDT002228487.1	PDS000027067.291	SAMN42019251	clinical	cd_8_group_20221	cd_4_group_48112	cd_2_group_45755
PDT002228558.1	PDS000027067.291	SAMN42019288	clinical	cd_8_group_20221	cd_4_group_48112	cd_2_group_45755
PDT002228656.1	PDS000027067.291	SAMN42019525	clinical	cd_8_group_20221	cd_4_group_48112	cd_2_group_45755
PDT002228694.1	PDS000027067.291	SAMN42019557	clinical	cd_8_group_20221	cd_4_group_48112	cd_2_group_45755
PDT002453521.1	PDS000027067.291	SAMN44572150	clinical	cd_8_group_20221	cd_4_group_48112	cd_2_group_45755
PDT002787355.1	PDS000027067.291	SAMN48798196	clinical	cd_8_group_20221	cd_4_group_48112	cd_2_group_45755
PDT002833336.1	PDS000027067.291	SAMN49921493	clinical	cd_8_group_20221	cd_4_group_48112	cd_2_group_71296
PDT002834982.1	PDS000027067.291	SAMN49942279	clinical	cd_8_group_20221	cd_4_group_48112	cd_2_group_71296
PDT002863453.1	PDS000027067.291	SAMN50292596	clinical	cd_8_group_20221	cd_4_group_48112	cd_2_group_71296
PDT001375316.1	PDS000027067.291	SAMN30067735	clinical	cd_8_group_20221	cd_4_group_48617	-
PDT001353984.1	PDS000027067.291	SAMN29543281	clinical	cd_8_group_20221	cd_4_group_48617	cd_2_group_46290
PDT001356150.1	PDS000027067.291	SAMN29609546	clinical	cd_8_group_20221	cd_4_group_48617	cd_2_group_46290
PDT001356257.1	PDS000027067.291	SAMN29623444	clinical	cd_8_group_20221	cd_4_group_48617	cd_2_group_46290
PDT002324775.1	PDS000027067.291	SAMN43192896	clinical	cd_8_group_20221	cd_4_group_51594	-
PDT002366871.1	PDS000027067.291	SAMN43516360	clinical	cd_8_group_20221	cd_4_group_51594	-
PDT002469208.1	PDS000027067.291	SAMN44773985	clinical	cd_8_group_20221	cd_4_group_51594	-
PDT002799425.1	PDS000027067.291	SAMN48923014	clinical	cd_8_group_20221	cd_4_group_51594	-
PDT002917709.1	PDS000027067.291	SAMN51214349	clinical	cd_8_group_20221	cd_4_group_51594	-
PDT001454548.1	PDS000027067.291	SAMN31289072	clinical	cd_8_group_20221	cd_4_group_51594	cd_2_group_49361
PDT001572011.1	PDS000027067.291	SAMN32662864	clinical	cd_8_group_20221	cd_4_group_51594	cd_2_group_49361
PDT002333686.1	PDS000027067.291	SAMN43278914	clinical	cd_8_group_20221	cd_4_group_51594	cd_2_group_49361
PDT002420848.1	PDS000027067.291	SAMN44283581	clinical	cd_8_group_20221	cd_4_group_51594	cd_2_group_49361
PDT002319463.1	PDS000027067.291	SAMN43152553	clinical	cd_8_group_20221	cd_4_group_51594	cd_2_group_64515
PDT002324768.1	PDS000027067.291	SAMN43192881	clinical	cd_8_group_20221	cd_4_group_51594	cd_2_group_64515
PDT002325832.1	PDS000027067.291	SAMN43217944	clinical	cd_8_group_20221	cd_4_group_51594	cd_2_group_64515
PDT002332347.1	PDS000027067.291	SAMN43265252	clinical	cd_8_group_20221	cd_4_group_51594	cd_2_group_64515
PDT002333710.1	PDS000027067.291	SAMN43279026	clinical	cd_8_group_20221	cd_4_group_51594	cd_2_group_64515
PDT002344161.1	PDS000027067.291	SAMN43387805	clinical	cd_8_group_20221	cd_4_group_51594	cd_2_group_64515
PDT002364598.1	PDS000027067.291	SAMN43487505	clinical	cd_8_group_20221	cd_4_group_51594	cd_2_group_64515
PDT002364599.1	PDS000027067.291	SAMN43487501	clinical	cd_8_group_20221	cd_4_group_51594	cd_2_group_64515
PDT002377068.1	PDS000027067.291	SAMN43554299	clinical	cd_8_group_20221	cd_4_group_51594	cd_2_group_64515
PDT002381892.1	PDS000027067.291	SAMN43752305	clinical	cd_8_group_20221	cd_4_group_51594	cd_2_group_64515
PDT002381925.1	PDS000027067.291	SAMN43752474	clinical	cd_8_group_20221	cd_4_group_51594	cd_2_group_64515
PDT002381944.1	PDS000027067.291	SAMN43752523	clinical	cd_8_group_20221	cd_4_group_51594	cd_2_group_64515
PDT002387251.1	PDS000027067.291	SAMN43790836	clinical	cd_8_group_20221	cd_4_group_51594	cd_2_group_64515
PDT002389323.1	PDS000027067.291	SAMN43834585	clinical	cd_8_group_20221	cd_4_group_51594	cd_2_group_64515
PDT002389931.2	PDS000027067.291	SAMN43868142	clinical	cd_8_group_20221	cd_4_group_51594	cd_2_group_64515
PDT002394470.1	PDS000027067.291	SAMN43931670	clinical	cd_8_group_20221	cd_4_group_51594	cd_2_group_64515
PDT002402269.1	PDS000027067.291	SAMN44002647	clinical	cd_8_group_20221	cd_4_group_51594	cd_2_group_64515
PDT002402338.1	PDS000027067.291	SAMN44002896	clinical	cd_8_group_20221	cd_4_group_51594	cd_2_group_64515
PDT002403390.1	PDS000027067.291	SAMN44015688	clinical	cd_8_group_20221	cd_4_group_51594	cd_2_group_64515
PDT002404090.1	PDS000027067.291	SAMN44032092	clinical	cd_8_group_20221	cd_4_group_51594	cd_2_group_64515
PDT002404119.1	PDS000027067.291	SAMN44032146	clinical	cd_8_group_20221	cd_4_group_51594	cd_2_group_64515
PDT002404752.1	PDS000027067.291	SAMN44053801	clinical	cd_8_group_20221	cd_4_group_51594	cd_2_group_64515
PDT002404792.1	PDS000027067.291	SAMN44053839	clinical	cd_8_group_20221	cd_4_group_51594	cd_2_group_64515
PDT002408401.1	PDS000027067.291	SAMN44088833	clinical	cd_8_group_20221	cd_4_group_51594	cd_2_group_64515
PDT002408404.1	PDS000027067.291	SAMN44088830	clinical	cd_8_group_20221	cd_4_group_51594	cd_2_group_64515
PDT002413631.1	PDS000027067.291	SAMN44212218	clinical	cd_8_group_20221	cd_4_group_51594	cd_2_group_64515
PDT002414273.1	PDS000027067.291	SAMN44247696	clinical	cd_8_group_20221	cd_4_group_51594	cd_2_group_64515
PDT002422873.1	PDS000027067.291	SAMN44320861	clinical	cd_8_group_20221	cd_4_group_51594	cd_2_group_64515
PDT002427623.1	PDS000027067.291	SAMN44385612	clinical	cd_8_group_20221	cd_4_group_51594	cd_2_group_64515
PDT002444907.1	PDS000027067.291	SAMN44480779	clinical	cd_8_group_20221	cd_4_group_51594	cd_2_group_64515
PDT002444925.1	PDS000027067.291	SAMN44480835	clinical	cd_8_group_20221	cd_4_group_51594	cd_2_group_64515
PDT002452008.1	PDS000027067.291	SAMN44526771	clinical	cd_8_group_20221	cd_4_group_51594	cd_2_group_64515
PDT002461476.1	PDS000027067.291	SAMN44655818	clinical	cd_8_group_20221	cd_4_group_51594	cd_2_group_64515
PDT002465166.1	PDS000027067.291	SAMN44678848	clinical	cd_8_group_20221	cd_4_group_51594	cd_2_group_64515
PDT002552447.1	PDS000027067.291	SAMN46002780	clinical	cd_8_group_20221	cd_4_group_51594	cd_2_group_64515
PDT002559182.1	PDS000027067.291	SAMN46117525	clinical	cd_8_group_20221	cd_4_group_51594	cd_2_group_64515
PDT002657886.1	PDS000027067.291	SAMEA117668612	NULL	cd_8_group_20221	cd_4_group_51594	cd_2_group_64515
PDT002658073.1	PDS000027067.291	SAMEA117668609	NULL	cd_8_group_20221	cd_4_group_51594	cd_2_group_64515
PDT002658190.1	PDS000027067.291	SAMEA117668615	NULL	cd_8_group_20221	cd_4_group_51594	cd_2_group_64515
PDT002753381.1	PDS000027067.291	SAMN48319820	clinical	cd_8_group_20221	cd_4_group_51594	cd_2_group_64515
PDT002767880.1	PDS000027067.291	SAMN48448061	clinical	cd_8_group_20221	cd_4_group_51594	cd_2_group_64515
PDT002787370.1	PDS000027067.291	SAMN48798407	clinical	cd_8_group_20221	cd_4_group_51594	cd_2_group_64515
PDT002790071.1	PDS000027067.291	SAMN48817497	clinical	cd_8_group_20221	cd_4_group_51594	cd_2_group_64515
PDT002797606.1	PDS000027067.291	SAMN48902795	clinical	cd_8_group_20221	cd_4_group_51594	cd_2_group_64515
PDT002799413.1	PDS000027067.291	SAMN48922435	clinical	cd_8_group_20221	cd_4_group_51594	cd_2_group_64515
PDT002799507.1	PDS000027067.291	SAMEA118439763	NULL	cd_8_group_20221	cd_4_group_51594	cd_2_group_64515
PDT002808001.1	PDS000027067.291	SAMN49108922	clinical	cd_8_group_20221	cd_4_group_51594	cd_2_group_64515
PDT002809143.1	PDS000027067.291	SAMN49284755	clinical	cd_8_group_20221	cd_4_group_51594	cd_2_group_64515
PDT002809146.1	PDS000027067.291	SAMN49284875	clinical	cd_8_group_20221	cd_4_group_51594	cd_2_group_64515
PDT002810424.1	PDS000027067.291	SAMN49478958	clinical	cd_8_group_20221	cd_4_group_51594	cd_2_group_64515
PDT002811028.1	PDS000027067.291	SAMN49497322	clinical	cd_8_group_20221	cd_4_group_51594	cd_2_group_64515
PDT002811053.1	PDS000027067.291	SAMN49498032	clinical	cd_8_group_20221	cd_4_group_51594	cd_2_group_64515
PDT002814763.1	PDS000027067.291	SAMN49595940	clinical	cd_8_group_20221	cd_4_group_51594	cd_2_group_64515
PDT002843572.1	PDS000027067.291	SAMN50094708	clinical	cd_8_group_20221	cd_4_group_51594	cd_2_group_64515
PDT002866324.1	PDS000027067.291	SAMN50419494	clinical	cd_8_group_20221	cd_4_group_51594	cd_2_group_64515
PDT002874451.1	PDS000027067.291	SAMN50485907	clinical	cd_8_group_20221	cd_4_group_51594	cd_2_group_64515
PDT002876118.1	PDS000027067.291	SAMN50536739	clinical	cd_8_group_20221	cd_4_group_51594	cd_2_group_64515
PDT002876142.1	PDS000027067.291	SAMN50536917	clinical	cd_8_group_20221	cd_4_group_51594	cd_2_group_64515
PDT002884357.1	PDS000027067.291	SAMN50631594	clinical	cd_8_group_20221	cd_4_group_51594	cd_2_group_64515
PDT002906544.1	PDS000027067.291	SAMN51000566	clinical	cd_8_group_20221	cd_4_group_51594	cd_2_group_64515
PDT002917784.1	PDS000027067.291	SAMN51215257	clinical	cd_8_group_20221	cd_4_group_51594	cd_2_group_64515
PDT002900188.1	PDS000027067.291	SAMN50839171	clinical	cd_8_group_20221	cd_4_group_51594	cd_2_group_72284
PDT002901376.1	PDS000027067.291	SAMN50860517	clinical	cd_8_group_20221	cd_4_group_51594	cd_2_group_72284
PDT002281755.1	PDS000027067.291	SAMN42995172	clinical	cd_8_group_20221	cd_4_group_62122	-
PDT002140029.1	PDS000027067.291	SAMN40977014	clinical	cd_8_group_20221	cd_4_group_62122	cd_2_group_60467
PDT002183944.1	PDS000027067.291	SAMN41609543	clinical	cd_8_group_20221	cd_4_group_62122	cd_2_group_60467
PDT002184025.1	PDS000027067.291	SAMN41609608	clinical	cd_8_group_20221	cd_4_group_62122	cd_2_group_60467
PDT002190224.1	PDS000027067.291	SAMN41704012	clinical	cd_8_group_20221	cd_4_group_62122	cd_2_group_60467
PDT002190252.1	PDS000027067.291	SAMN41704021	clinical	cd_8_group_20221	cd_4_group_62122	cd_2_group_60467
PDT002190269.1	PDS000027067.291	SAMN41704092	clinical	cd_8_group_20221	cd_4_group_62122	cd_2_group_60467
PDT002192239.1	PDS000027067.291	SAMN41724926	clinical	cd_8_group_20221	cd_4_group_62122	cd_2_group_60467
PDT002192320.1	PDS000027067.291	SAMN41724978	clinical	cd_8_group_20221	cd_4_group_62122	cd_2_group_60467
PDT002192439.1	PDS000027067.291	SAMN41725112	clinical	cd_8_group_20221	cd_4_group_62122	cd_2_group_60467
PDT002195868.1	PDS000027067.291	SAMN41752743	clinical	cd_8_group_20221	cd_4_group_62122	cd_2_group_60467
PDT002198466.1	PDS000027067.291	SAMN41763338	clinical	cd_8_group_20221	cd_4_group_62122	cd_2_group_60467
PDT002198543.1	PDS000027067.291	SAMN41763458	clinical	cd_8_group_20221	cd_4_group_62122	cd_2_group_60467
PDT002199354.1	PDS000027067.291	SAMN41769806	clinical	cd_8_group_20221	cd_4_group_62122	cd_2_group_60467
PDT002199355.1	PDS000027067.291	SAMN41769884	clinical	cd_8_group_20221	cd_4_group_62122	cd_2_group_60467
PDT002199364.1	PDS000027067.291	SAMN41769815	clinical	cd_8_group_20221	cd_4_group_62122	cd_2_group_60467
PDT002199437.1	PDS000027067.291	SAMN41769856	clinical	cd_8_group_20221	cd_4_group_62122	cd_2_group_60467
PDT002200398.1	PDS000027067.291	SAMN41783139	clinical	cd_8_group_20221	cd_4_group_62122	cd_2_group_60467
PDT002207566.1	PDS000027067.291	SAMN41845618	clinical	cd_8_group_20221	cd_4_group_62122	cd_2_group_60467
PDT002210918.1	PDS000027067.291	SAMN41862523	clinical	cd_8_group_20221	cd_4_group_62122	cd_2_group_60467
PDT002426158.1	PDS000027067.291	SAMEA115650527	clinical	cd_8_group_20221	cd_4_group_62122	cd_2_group_60467
PDT002171868.1	PDS000027067.291	SAMN41453096	clinical	cd_8_group_20221	cd_4_group_62992	cd_2_group_61405
PDT002216217.1	PDS000027067.291	SAMN41901310	clinical	cd_8_group_20221	cd_4_group_62992	cd_2_group_61405
PDT002180546.1	PDS000027067.291	SAMN41561808	clinical	cd_8_group_20221	cd_4_group_63277	cd_2_group_61731
PDT002214561.1	PDS000027067.291	SAMN41884099	clinical	cd_8_group_20221	cd_4_group_63277	cd_2_group_61731
PDT002205465.1	PDS000027067.291	SAMN41810376	clinical	cd_8_group_20221	cd_4_group_63823	cd_2_group_62356
PDT002277865.1	PDS000027067.291	SAMN42903480	environmental/other	cd_8_group_20221	cd_4_group_63823	cd_2_group_62356
PDT002256123.1	PDS000027067.291	SAMN42503112	clinical	cd_8_group_20221	cd_4_group_64605	cd_2_group_63232
PDT002256188.1	PDS000027067.291	SAMN42503637	clinical	cd_8_group_20221	cd_4_group_64605	cd_2_group_63232
PDT002260966.1	PDS000027067.291	SAMN42657363	clinical	cd_8_group_20221	cd_4_group_64605	cd_2_group_63232
PDT002261885.1	PDS000027067.291	SAMN42690916	clinical	cd_8_group_20221	cd_4_group_64605	cd_2_group_63232
PDT002268331.1	PDS000027067.291	SAMN42829841	clinical	cd_8_group_20221	cd_4_group_64605	cd_2_group_63232
PDT002304553.1	PDS000027067.291	SAMN43049512	clinical	cd_8_group_20221	cd_4_group_64605	cd_2_group_63232
PDT002338761.1	PDS000027067.291	SAMN43324447	clinical	cd_8_group_20221	cd_4_group_64605	cd_2_group_63232
PDT002344138.1	PDS000027067.291	SAMN43387213	clinical	cd_8_group_20221	cd_4_group_64605	cd_2_group_63232
PDT002388018.1	PDS000027067.291	SAMN43805346	clinical	cd_8_group_20221	cd_4_group_64605	cd_2_group_63232
PDT002404767.1	PDS000027067.291	SAMN44053816	clinical	cd_8_group_20221	cd_4_group_64605	cd_2_group_63232
PDT002461454.1	PDS000027067.291	SAMN44655684	clinical	cd_8_group_20221	cd_4_group_64605	cd_2_group_63232
PDT002478392.1	PDS000027067.291	SAMN44804687	clinical	cd_8_group_20221	cd_4_group_64605	cd_2_group_63232
PDT002810420.1	PDS000027067.291	SAMN49478924	clinical	cd_8_group_20221	cd_4_group_64605	cd_2_group_63232
PDT002880812.1	PDS000027067.291	SAMN50566109	clinical	cd_8_group_20221	cd_4_group_64605	cd_2_group_63232
PDT002324814.1	PDS000027067.291	SAMN43192980	clinical	cd_8_group_20221	cd_4_group_65925	cd_2_group_64591
PDT002333738.1	PDS000027067.291	SAMN43279637	clinical	cd_8_group_20221	cd_4_group_65925	cd_2_group_64591
PDT002429429.1	PDS000027067.291	SAMN44412967	clinical	cd_8_group_20221	cd_4_group_67580	cd_2_group_66514
PDT002865832.1	PDS000027067.291	SAMN50310980	clinical	cd_8_group_20221	cd_4_group_67580	cd_2_group_66514
PDT002883726.1	PDS000027067.291	SAMN50612462	clinical	cd_8_group_20221	cd_4_group_67580	cd_2_group_66514
PDT002447418.1	PDS000027067.291	SAMN44500150	clinical	cd_8_group_20221	cd_4_group_68101	cd_2_group_66991
PDT002447420.1	PDS000027067.291	SAMN44500153	clinical	cd_8_group_20221	cd_4_group_68101	cd_2_group_66991
PDT000377493.1	PDS000037547.5	SAMN10067699	clinical	cd_8_group_20222	cd_4_group_19977	cd_2_group_18306
PDT000389939.1	PDS000037547.5	SAMN10229046	clinical	cd_8_group_20222	cd_4_group_19977	cd_2_group_18306
PDT001104768.1	PDS000037547.5	SAMN20606930	clinical	cd_8_group_20222	cd_4_group_19977	cd_2_group_18306
PDT000377508.1	PDS000026757.511	SAMN10067705	clinical	cd_8_group_20223	cd_4_group_19979	cd_2_group_18309
PDT000380560.1	PDS000026757.511	SAMN10087047	clinical	cd_8_group_20223	cd_4_group_19979	cd_2_group_18309
PDT000417589.1	PDS000026757.511	SAMN10590591	clinical	cd_8_group_20223	cd_4_group_19979	cd_2_group_18309
PDT000422289.1	PDS000026757.511	SAMN10639996	clinical	cd_8_group_20223	cd_4_group_19979	cd_2_group_18309
PDT000426967.1	PDS000026757.511	SAMN10661681	clinical	cd_8_group_20223	cd_4_group_19979	cd_2_group_18309
PDT000481497.1	PDS000026757.511	SAMN11239227	clinical	cd_8_group_20223	cd_4_group_19979	cd_2_group_18309
PDT002111162.1	PDS000019631.30	SAMN40406999	clinical	cd_8_group_20224	-	-
PDT001349491.1	PDS000019631.30	SAMN29404898	clinical	cd_8_group_20224	cd_4_group_19981	-
PDT002207622.1	PDS000019631.30	SAMN41845746	clinical	cd_8_group_20224	cd_4_group_19981	-
PDT000377511.1	PDS000019631.30	SAMN10067702	clinical	cd_8_group_20224	cd_4_group_19981	cd_2_group_18311
PDT001330536.1	PDS000019631.30	SAMN29151650	clinical	cd_8_group_20224	cd_4_group_19981	cd_2_group_18311
PDT001335831.1	PDS000019631.30	SAMN29209695	clinical	cd_8_group_20224	cd_4_group_19981	cd_2_group_18311
PDT002214519.1	PDS000019631.30	SAMN41884064	clinical	cd_8_group_20224	cd_4_group_19981	cd_2_group_18311
PDT002214637.1	PDS000019631.30	SAMN41884017	clinical	cd_8_group_20224	cd_4_group_19981	cd_2_group_18311
PDT002636934.1	PDS000019631.30	SAMEA112301924	NULL	cd_8_group_20224	cd_4_group_19981	cd_2_group_18311
PDT002636972.1	PDS000019631.30	SAMEA112301963	NULL	cd_8_group_20224	cd_4_group_19981	cd_2_group_18311
PDT000377512.1	PDS000036904.4	SAMN10067707	clinical	cd_8_group_20225	cd_4_group_19982	cd_2_group_18312
PDT000377692.1	PDS000036904.4	SAMN10067880	clinical	cd_8_group_20225	cd_4_group_19982	cd_2_group_18312
PDT002434758.1	PDS000202374.10	SAMN43451611	clinical	cd_8_group_20226	-	-
PDT002434824.1	PDS000202374.10	SAMN43451350	clinical	cd_8_group_20226	-	-
PDT002435041.1	PDS000202374.10	SAMN43451750	clinical	cd_8_group_20226	-	-
PDT002435113.1	PDS000202374.10	SAMN43451800	clinical	cd_8_group_20226	-	-
PDT002435173.1	PDS000202374.10	SAMN43451631	clinical	cd_8_group_20226	-	-
PDT002435201.1	PDS000202374.10	SAMN43451576	clinical	cd_8_group_20226	-	-
PDT002435453.1	PDS000202374.10	SAMN43451422	clinical	cd_8_group_20226	-	-
PDT002435478.1	PDS000202374.10	SAMN43451400	clinical	cd_8_group_20226	-	-
PDT002436073.1	PDS000202374.10	SAMN43449273	clinical	cd_8_group_20226	-	-
PDT002436353.1	PDS000202374.10	SAMN43449127	clinical	cd_8_group_20226	-	-
PDT002437282.1	PDS000202374.10	SAMN43448926	clinical	cd_8_group_20226	-	-
PDT002437540.1	PDS000202374.10	SAMN43448520	clinical	cd_8_group_20226	-	-
PDT000377520.1	PDS000202374.10	SAMN10067723	clinical	cd_8_group_20226	cd_4_group_19983	cd_2_group_18313
PDT000382531.1	PDS000202374.10	SAMN10098069	clinical	cd_8_group_20226	cd_4_group_19983	cd_2_group_18313
PDT002167079.1	PDS000202374.10	SAMN41413139	clinical	cd_8_group_20226	cd_4_group_59230	-
PDT002167289.1	PDS000202374.10	SAMN41413008	clinical	cd_8_group_20226	cd_4_group_59230	-
PDT002433619.1	PDS000202374.10	SAMN43450918	clinical	cd_8_group_20226	cd_4_group_59230	-
PDT002434298.1	PDS000202374.10	SAMN43450897	clinical	cd_8_group_20226	cd_4_group_59230	-
PDT002434602.1	PDS000202374.10	SAMN43451064	clinical	cd_8_group_20226	cd_4_group_59230	-
PDT002434883.1	PDS000202374.10	SAMN43451239	clinical	cd_8_group_20226	cd_4_group_59230	-
PDT002435637.1	PDS000202374.10	SAMN43449118	clinical	cd_8_group_20226	cd_4_group_59230	-
PDT002435664.1	PDS000202374.10	SAMN43450005	clinical	cd_8_group_20226	cd_4_group_59230	-
PDT002435875.1	PDS000202374.10	SAMN43449498	clinical	cd_8_group_20226	cd_4_group_59230	-
PDT002436009.1	PDS000202374.10	SAMN43449736	clinical	cd_8_group_20226	cd_4_group_59230	-
PDT002436172.1	PDS000202374.10	SAMN43449560	clinical	cd_8_group_20226	cd_4_group_59230	-
PDT002436242.1	PDS000202374.10	SAMN43449050	clinical	cd_8_group_20226	cd_4_group_59230	-
PDT002436327.1	PDS000202374.10	SAMN43449220	clinical	cd_8_group_20226	cd_4_group_59230	-
PDT002436494.1	PDS000202374.10	SAMN43449355	clinical	cd_8_group_20226	cd_4_group_59230	-
PDT002436583.1	PDS000202374.10	SAMN43448458	clinical	cd_8_group_20226	cd_4_group_59230	-
PDT002436601.1	PDS000202374.10	SAMN43448441	clinical	cd_8_group_20226	cd_4_group_59230	-
PDT002436756.1	PDS000202374.10	SAMN43448474	clinical	cd_8_group_20226	cd_4_group_59230	-
PDT002436793.1	PDS000202374.10	SAMN43448326	clinical	cd_8_group_20226	cd_4_group_59230	-
PDT002436844.1	PDS000202374.10	SAMN43448193	clinical	cd_8_group_20226	cd_4_group_59230	-
PDT002436868.1	PDS000202374.10	SAMN43449037	clinical	cd_8_group_20226	cd_4_group_59230	-
PDT002436895.1	PDS000202374.10	SAMN43449011	clinical	cd_8_group_20226	cd_4_group_59230	-
PDT002436971.1	PDS000202374.10	SAMN43448885	clinical	cd_8_group_20226	cd_4_group_59230	-
PDT002436982.1	PDS000202374.10	SAMN43448875	clinical	cd_8_group_20226	cd_4_group_59230	-
PDT002437137.1	PDS000202374.10	SAMN43448419	clinical	cd_8_group_20226	cd_4_group_59230	-
PDT002437277.1	PDS000202374.10	SAMN43448959	clinical	cd_8_group_20226	cd_4_group_59230	-
PDT002437438.1	PDS000202374.10	SAMN43448324	clinical	cd_8_group_20226	cd_4_group_59230	-
PDT002437554.1	PDS000202374.10	SAMN43448508	clinical	cd_8_group_20226	cd_4_group_59230	-
PDT002437816.1	PDS000202374.10	SAMN43452410	clinical	cd_8_group_20226	cd_4_group_59230	-
PDT002437889.1	PDS000202374.10	SAMN43452171	clinical	cd_8_group_20226	cd_4_group_59230	-
PDT002868086.1	PDS000202374.10	SAMN50312240	clinical	cd_8_group_20226	cd_4_group_59230	-
PDT001950839.1	PDS000202374.10	SAMN37822257	clinical	cd_8_group_20226	cd_4_group_59230	cd_2_group_57393
PDT001950914.1	PDS000202374.10	SAMN37822023	clinical	cd_8_group_20226	cd_4_group_59230	cd_2_group_57393
PDT001950950.1	PDS000202374.10	SAMN37822321	clinical	cd_8_group_20226	cd_4_group_59230	cd_2_group_57393
PDT001951173.1	PDS000202374.10	SAMN37822279	clinical	cd_8_group_20226	cd_4_group_59230	cd_2_group_57393
PDT002165325.1	PDS000202374.10	SAMN41409531	clinical	cd_8_group_20226	cd_4_group_59230	cd_2_group_57393
PDT002165737.1	PDS000202374.10	SAMN41409723	clinical	cd_8_group_20226	cd_4_group_59230	cd_2_group_57393
PDT002165936.1	PDS000202374.10	SAMN41410142	clinical	cd_8_group_20226	cd_4_group_59230	cd_2_group_57393
PDT002433593.1	PDS000202374.10	SAMN43451057	clinical	cd_8_group_20226	cd_4_group_59230	cd_2_group_57393
PDT002433604.1	PDS000202374.10	SAMN43450932	clinical	cd_8_group_20226	cd_4_group_59230	cd_2_group_57393
PDT002433784.1	PDS000202374.10	SAMN43450510	clinical	cd_8_group_20226	cd_4_group_59230	cd_2_group_57393
PDT002433811.1	PDS000202374.10	SAMN43450457	clinical	cd_8_group_20226	cd_4_group_59230	cd_2_group_57393
PDT002433987.1	PDS000202374.10	SAMN43450485	clinical	cd_8_group_20226	cd_4_group_59230	cd_2_group_57393
PDT002434147.1	PDS000202374.10	SAMN43450601	clinical	cd_8_group_20226	cd_4_group_59230	cd_2_group_57393
PDT002434296.1	PDS000202374.10	SAMN43450899	clinical	cd_8_group_20226	cd_4_group_59230	cd_2_group_57393
PDT002434733.1	PDS000202374.10	SAMN43451122	clinical	cd_8_group_20226	cd_4_group_59230	cd_2_group_57393
PDT002434738.1	PDS000202374.10	SAMN43451658	clinical	cd_8_group_20226	cd_4_group_59230	cd_2_group_57393
PDT002434944.1	PDS000202374.10	SAMN43452039	clinical	cd_8_group_20226	cd_4_group_59230	cd_2_group_57393
PDT002435270.1	PDS000202374.10	SAMN43451991	clinical	cd_8_group_20226	cd_4_group_59230	cd_2_group_57393
PDT002435334.1	PDS000202374.10	SAMN43451129	clinical	cd_8_group_20226	cd_4_group_59230	cd_2_group_57393
PDT002435627.1	PDS000202374.10	SAMN43449722	clinical	cd_8_group_20226	cd_4_group_59230	cd_2_group_57393
PDT002435729.1	PDS000202374.10	SAMN43449253	clinical	cd_8_group_20226	cd_4_group_59230	cd_2_group_57393
PDT002435731.1	PDS000202374.10	SAMN43449072	clinical	cd_8_group_20226	cd_4_group_59230	cd_2_group_57393
PDT002435863.1	PDS000202374.10	SAMN43449768	clinical	cd_8_group_20226	cd_4_group_59230	cd_2_group_57393
PDT002435882.1	PDS000202374.10	SAMN43449492	clinical	cd_8_group_20226	cd_4_group_59230	cd_2_group_57393
PDT002435893.1	PDS000202374.10	SAMN43449482	clinical	cd_8_group_20226	cd_4_group_59230	cd_2_group_57393
PDT002436014.1	PDS000202374.10	SAMN43449732	clinical	cd_8_group_20226	cd_4_group_59230	cd_2_group_57393
PDT002436053.1	PDS000202374.10	SAMN43449076	clinical	cd_8_group_20226	cd_4_group_59230	cd_2_group_57393
PDT002436060.1	PDS000202374.10	SAMN43449286	clinical	cd_8_group_20226	cd_4_group_59230	cd_2_group_57393
PDT002436074.1	PDS000202374.10	SAMN43449272	clinical	cd_8_group_20226	cd_4_group_59230	cd_2_group_57393
PDT002436133.1	PDS000202374.10	SAMN43449063	clinical	cd_8_group_20226	cd_4_group_59230	cd_2_group_57393
PDT002436152.1	PDS000202374.10	SAMN43449578	clinical	cd_8_group_20226	cd_4_group_59230	cd_2_group_57393
PDT002436161.1	PDS000202374.10	SAMN43449570	clinical	cd_8_group_20226	cd_4_group_59230	cd_2_group_57393
PDT002436164.1	PDS000202374.10	SAMN43449567	clinical	cd_8_group_20226	cd_4_group_59230	cd_2_group_57393
PDT002436282.1	PDS000202374.10	SAMN43449319	clinical	cd_8_group_20226	cd_4_group_59230	cd_2_group_57393
PDT002436283.1	PDS000202374.10	SAMN43449318	clinical	cd_8_group_20226	cd_4_group_59230	cd_2_group_57393
PDT002436286.1	PDS000202374.10	SAMN43449315	clinical	cd_8_group_20226	cd_4_group_59230	cd_2_group_57393
PDT002436289.1	PDS000202374.10	SAMN43449078	clinical	cd_8_group_20226	cd_4_group_59230	cd_2_group_57393
PDT002436298.1	PDS000202374.10	SAMN43449304	clinical	cd_8_group_20226	cd_4_group_59230	cd_2_group_57393
PDT002436299.1	PDS000202374.10	SAMN43449303	clinical	cd_8_group_20226	cd_4_group_59230	cd_2_group_57393
PDT002436347.1	PDS000202374.10	SAMN43449808	clinical	cd_8_group_20226	cd_4_group_59230	cd_2_group_57393
PDT002436367.1	PDS000202374.10	SAMN43449790	clinical	cd_8_group_20226	cd_4_group_59230	cd_2_group_57393
PDT002436425.1	PDS000202374.10	SAMN43449186	clinical	cd_8_group_20226	cd_4_group_59230	cd_2_group_57393
PDT002436459.1	PDS000202374.10	SAMN43449589	clinical	cd_8_group_20226	cd_4_group_59230	cd_2_group_57393
PDT002436472.1	PDS000202374.10	SAMN43449520	clinical	cd_8_group_20226	cd_4_group_59230	cd_2_group_57393
PDT002436478.1	PDS000202374.10	SAMN43449514	clinical	cd_8_group_20226	cd_4_group_59230	cd_2_group_57393
PDT002436479.1	PDS000202374.10	SAMN43449513	clinical	cd_8_group_20226	cd_4_group_59230	cd_2_group_57393
PDT002436482.1	PDS000202374.10	SAMN43449511	clinical	cd_8_group_20226	cd_4_group_59230	cd_2_group_57393
PDT002436491.1	PDS000202374.10	SAMN43449097	clinical	cd_8_group_20226	cd_4_group_59230	cd_2_group_57393
PDT002436605.1	PDS000202374.10	SAMN43448264	clinical	cd_8_group_20226	cd_4_group_59230	cd_2_group_57393
PDT002436655.1	PDS000202374.10	SAMN43448796	clinical	cd_8_group_20226	cd_4_group_59230	cd_2_group_57393
PDT002436745.1	PDS000202374.10	SAMN43448484	clinical	cd_8_group_20226	cd_4_group_59230	cd_2_group_57393
PDT002436908.1	PDS000202374.10	SAMN43448145	clinical	cd_8_group_20226	cd_4_group_59230	cd_2_group_57393
PDT002436921.1	PDS000202374.10	SAMN43448988	clinical	cd_8_group_20226	cd_4_group_59230	cd_2_group_57393
PDT002436939.1	PDS000202374.10	SAMN43448943	clinical	cd_8_group_20226	cd_4_group_59230	cd_2_group_57393
PDT002436940.1	PDS000202374.10	SAMN43448942	clinical	cd_8_group_20226	cd_4_group_59230	cd_2_group_57393
PDT002436953.1	PDS000202374.10	SAMN43448930	clinical	cd_8_group_20226	cd_4_group_59230	cd_2_group_57393
PDT002436969.1	PDS000202374.10	SAMN43448887	clinical	cd_8_group_20226	cd_4_group_59230	cd_2_group_57393
PDT002437012.1	PDS000202374.10	SAMN43448127	clinical	cd_8_group_20226	cd_4_group_59230	cd_2_group_57393
PDT002437075.1	PDS000202374.10	SAMN43448619	clinical	cd_8_group_20226	cd_4_group_59230	cd_2_group_57393
PDT002437139.1	PDS000202374.10	SAMN43448417	clinical	cd_8_group_20226	cd_4_group_59230	cd_2_group_57393
PDT002437178.1	PDS000202374.10	SAMN43448295	clinical	cd_8_group_20226	cd_4_group_59230	cd_2_group_57393
PDT002437203.1	PDS000202374.10	SAMN43448272	clinical	cd_8_group_20226	cd_4_group_59230	cd_2_group_57393
PDT002437204.1	PDS000202374.10	SAMN43448271	clinical	cd_8_group_20226	cd_4_group_59230	cd_2_group_57393
PDT002437209.1	PDS000202374.10	SAMN43448267	clinical	cd_8_group_20226	cd_4_group_59230	cd_2_group_57393
PDT002437240.1	PDS000202374.10	SAMN43448152	clinical	cd_8_group_20226	cd_4_group_59230	cd_2_group_57393
PDT002437276.1	PDS000202374.10	SAMN43448141	clinical	cd_8_group_20226	cd_4_group_59230	cd_2_group_57393
PDT002437278.1	PDS000202374.10	SAMN43448138	clinical	cd_8_group_20226	cd_4_group_59230	cd_2_group_57393
PDT002437289.1	PDS000202374.10	SAMN43448137	clinical	cd_8_group_20226	cd_4_group_59230	cd_2_group_57393
PDT002437300.1	PDS000202374.10	SAMN43448136	clinical	cd_8_group_20226	cd_4_group_59230	cd_2_group_57393
PDT002437304.1	PDS000202374.10	SAMN43448906	clinical	cd_8_group_20226	cd_4_group_59230	cd_2_group_57393
PDT002437331.1	PDS000202374.10	SAMN43448766	clinical	cd_8_group_20226	cd_4_group_59230	cd_2_group_57393
PDT002437381.1	PDS000202374.10	SAMN43448577	clinical	cd_8_group_20226	cd_4_group_59230	cd_2_group_57393
PDT002437434.1	PDS000202374.10	SAMN43448356	clinical	cd_8_group_20226	cd_4_group_59230	cd_2_group_57393
PDT002437435.1	PDS000202374.10	SAMN43448355	clinical	cd_8_group_20226	cd_4_group_59230	cd_2_group_57393
PDT002437482.1	PDS000202374.10	SAMN43448860	clinical	cd_8_group_20226	cd_4_group_59230	cd_2_group_57393
PDT002437516.1	PDS000202374.10	SAMN43448657	clinical	cd_8_group_20226	cd_4_group_59230	cd_2_group_57393
PDT002437670.1	PDS000202374.10	SAMN43452211	clinical	cd_8_group_20226	cd_4_group_59230	cd_2_group_57393
PDT002437674.1	PDS000202374.10	SAMN43452208	clinical	cd_8_group_20226	cd_4_group_59230	cd_2_group_57393
PDT002437988.1	PDS000202374.10	SAMN43452374	clinical	cd_8_group_20226	cd_4_group_59230	cd_2_group_57393
PDT002438051.1	PDS000202374.10	SAMN43452461	clinical	cd_8_group_20226	cd_4_group_59230	cd_2_group_57393
PDT002495890.1	PDS000202374.10	SAMN44863100	clinical	cd_8_group_20226	cd_4_group_59230	cd_2_group_57393
PDT002495934.1	PDS000202374.10	SAMN44863111	clinical	cd_8_group_20226	cd_4_group_59230	cd_2_group_57393
PDT002565958.1	PDS000202374.10	SAMN46262094	clinical	cd_8_group_20226	cd_4_group_59230	cd_2_group_57393
PDT002863520.1	PDS000202374.10	SAMN50308424	clinical	cd_8_group_20226	cd_4_group_59230	cd_2_group_57393
PDT002863832.1	PDS000202374.10	SAMN50308577	clinical	cd_8_group_20226	cd_4_group_59230	cd_2_group_57393
PDT002864195.1	PDS000202374.10	SAMN50308657	clinical	cd_8_group_20226	cd_4_group_59230	cd_2_group_57393
PDT002864268.1	PDS000202374.10	SAMN50308642	clinical	cd_8_group_20226	cd_4_group_59230	cd_2_group_57393
PDT002864298.1	PDS000202374.10	SAMN50308813	clinical	cd_8_group_20226	cd_4_group_59230	cd_2_group_57393
PDT002864462.1	PDS000202374.10	SAMN50308606	clinical	cd_8_group_20226	cd_4_group_59230	cd_2_group_57393
PDT002864523.1	PDS000202374.10	SAMN50308797	clinical	cd_8_group_20226	cd_4_group_59230	cd_2_group_57393
PDT002864589.1	PDS000202374.10	SAMN50309225	clinical	cd_8_group_20226	cd_4_group_59230	cd_2_group_57393
PDT002864762.1	PDS000202374.10	SAMN50308734	clinical	cd_8_group_20226	cd_4_group_59230	cd_2_group_57393
PDT002864805.1	PDS000202374.10	SAMN50308609	clinical	cd_8_group_20226	cd_4_group_59230	cd_2_group_57393
PDT002867823.1	PDS000202374.10	SAMN50312209	clinical	cd_8_group_20226	cd_4_group_59230	cd_2_group_57393
PDT002867956.1	PDS000202374.10	SAMN50312286	clinical	cd_8_group_20226	cd_4_group_59230	cd_2_group_57393
PDT002868115.1	PDS000202374.10	SAMN50312156	clinical	cd_8_group_20226	cd_4_group_59230	cd_2_group_57393
PDT002868122.1	PDS000202374.10	SAMN50312137	clinical	cd_8_group_20226	cd_4_group_59230	cd_2_group_57393
PDT002436618.1	PDS000202374.10	SAMN43448252	clinical	cd_8_group_20226	cd_4_group_59230	cd_2_group_66808
PDT002437131.1	PDS000202374.10	SAMN43448424	clinical	cd_8_group_20226	cd_4_group_59230	cd_2_group_66808
PDT002435460.1	PDS000202374.10	SAMN43451416	clinical	cd_8_group_20226	cd_4_group_67830	cd_2_group_66729
PDT002435536.1	PDS000202374.10	SAMN43451290	clinical	cd_8_group_20226	cd_4_group_67830	cd_2_group_66729
PDT002436135.1	PDS000202374.10	SAMN43449160	clinical	cd_8_group_20226	cd_4_group_67887	-
PDT002436240.1	PDS000202374.10	SAMN43449061	clinical	cd_8_group_20226	cd_4_group_67887	-
PDT002436419.1	PDS000202374.10	SAMN43449066	clinical	cd_8_group_20226	cd_4_group_67887	-
PDT000377522.1	PDS000032440.99	SAMN10067720	clinical	cd_8_group_20227	cd_4_group_19984	cd_2_group_18314
PDT000452158.1	PDS000032440.99	SAMEA104375997	clinical	cd_8_group_20227	cd_4_group_19984	cd_2_group_18314
PDT000377527.1	PDS000082586.1	SAMN10067719	clinical	cd_8_group_20228	-	-
PDT000977447.1	PDS000082586.1	SAMN18072444	clinical	cd_8_group_20228	-	-
PDT000377533.1	PDS000223829.9	SAMN10067741	clinical	cd_8_group_20229	cd_4_group_19985	cd_2_group_18317
PDT000381593.1	PDS000223829.9	SAMN10094143	clinical	cd_8_group_20229	cd_4_group_19985	cd_2_group_18317
PDT000045715.3	PDS000030554.7	SAMN03199633	environmental/other	cd_8_group_2023	cd_4_group_1970	-
PDT000040596.4	PDS000030554.7	SAMN02894137	environmental/other	cd_8_group_2023	cd_4_group_1970	cd_2_group_1799
PDT000047572.4	PDS000030554.7	SAMN02894136	environmental/other	cd_8_group_2023	cd_4_group_1970	cd_2_group_1799
PDT000044817.3	PDS000030554.7	SAMN03199632	environmental/other	cd_8_group_2023	cd_4_group_1970	cd_2_group_2193
PDT000044917.3	PDS000030554.7	SAMN03199637	environmental/other	cd_8_group_2023	cd_4_group_1970	cd_2_group_2193
PDT000044918.3	PDS000030554.7	SAMN03199638	environmental/other	cd_8_group_2023	cd_4_group_1970	cd_2_group_2193
PDT000044926.3	PDS000030554.7	SAMN03199634	environmental/other	cd_8_group_2023	cd_4_group_1970	cd_2_group_2193
PDT000044928.3	PDS000030554.7	SAMN03199635	environmental/other	cd_8_group_2023	cd_4_group_1970	cd_2_group_2193
PDT000044931.3	PDS000030554.7	SAMN03199636	environmental/other	cd_8_group_2023	cd_4_group_1970	cd_2_group_2193
PDT000044932.3	PDS000030554.7	SAMN03199639	environmental/other	cd_8_group_2023	cd_4_group_1970	cd_2_group_2193
PDT000377538.1	PDS000037024.3	SAMN10067730	clinical	cd_8_group_20230	cd_4_group_19986	cd_2_group_18319
PDT000380523.1	PDS000037024.3	SAMN10086925	clinical	cd_8_group_20230	cd_4_group_19986	cd_2_group_18319
PDT000377544.1	PDS000037122.1	SAMN10067742	clinical	cd_8_group_20231	cd_4_group_19987	cd_2_group_18320
PDT000382938.1	PDS000037122.1	SAMN10103324	clinical	cd_8_group_20231	cd_4_group_19987	cd_2_group_18320
PDT000377555.1	PDS000038720.14	SAMN10067752	clinical	cd_8_group_20232	cd_4_group_19988	cd_2_group_18321
PDT000408896.1	PDS000038720.14	SAMN10439020	clinical	cd_8_group_20232	cd_4_group_19988	cd_2_group_18321
PDT002452066.1	PDS000238227.4	SAMN44537358	clinical	cd_8_group_20233	-	-
PDT000377563.1	PDS000238227.4	SAMN10067757	clinical	cd_8_group_20233	cd_4_group_19989	cd_2_group_18322
PDT000384715.1	PDS000238227.4	SAMN10129726	clinical	cd_8_group_20233	cd_4_group_19989	cd_2_group_18322
PDT000389952.1	PDS000238227.4	SAMN10229056	clinical	cd_8_group_20233	cd_4_group_19989	cd_2_group_18322
PDT000394196.1	PDS000238227.4	SAMN10267107	clinical	cd_8_group_20233	cd_4_group_19989	cd_2_group_18322
PDT000422720.1	PDS000238227.4	SAMN10642476	clinical	cd_8_group_20233	cd_4_group_19989	cd_2_group_18322
PDT000488887.1	PDS000238227.4	SAMN11400048	clinical	cd_8_group_20233	cd_4_group_19989	cd_2_group_18322
PDT000377565.1	PDS000027581.43	SAMN10067760	clinical	cd_8_group_20234	cd_4_group_19990	cd_2_group_18323
PDT000377616.1	PDS000027581.43	SAMN10067814	clinical	cd_8_group_20234	cd_4_group_19990	cd_2_group_18323
PDT000377640.1	PDS000027581.43	SAMN10067843	clinical	cd_8_group_20234	cd_4_group_19990	cd_2_group_18323
PDT000379221.1	PDS000027581.43	SAMN10076196	clinical	cd_8_group_20234	cd_4_group_19990	cd_2_group_18323
PDT000382553.1	PDS000027581.43	SAMN10098105	clinical	cd_8_group_20234	cd_4_group_19990	cd_2_group_18323
PDT000396255.1	PDS000027581.43	SAMN10289924	clinical	cd_8_group_20234	cd_4_group_19990	cd_2_group_18323
PDT000422233.1	PDS000027581.43	SAMN10638372	clinical	cd_8_group_20234	cd_4_group_19990	cd_2_group_18323
PDT000422738.1	PDS000027581.43	SAMN10643324	clinical	cd_8_group_20234	cd_4_group_19990	cd_2_group_18323
PDT000999325.1	PDS000027581.43	SAMN18619136	clinical	cd_8_group_20234	cd_4_group_19990	cd_2_group_18323
PDT000999330.1	PDS000027581.43	SAMN18619133	clinical	cd_8_group_20234	cd_4_group_19990	cd_2_group_18323
PDT000999907.1	PDS000027581.43	SAMN18620000	clinical	cd_8_group_20234	cd_4_group_19990	cd_2_group_18323
PDT001000024.1	PDS000027581.43	SAMN18619898	clinical	cd_8_group_20234	cd_4_group_19990	cd_2_group_18323
PDT001950366.1	PDS000027581.43	SAMN37820265	clinical	cd_8_group_20234	cd_4_group_19990	cd_2_group_18323
PDT001950611.1	PDS000027581.43	SAMN37820292	clinical	cd_8_group_20234	cd_4_group_19990	cd_2_group_18323
PDT000377572.1	PDS000043930.1	SAMN10067778	clinical	cd_8_group_20235	cd_4_group_19992	-
PDT000477302.1	PDS000043930.1	SAMN11124073	clinical	cd_8_group_20235	cd_4_group_19992	-
PDT000377574.1	PDS000004135.20	SAMN10067783	clinical	cd_8_group_20236	-	-
PDT001279910.1	PDS000004135.20	SAMN26850916	clinical	cd_8_group_20236	-	-
PDT000495405.1	PDS000037032.2	SAMN11482203	clinical	cd_8_group_20237	-	-
PDT000377580.1	PDS000037032.2	SAMN10067780	clinical	cd_8_group_20237	cd_4_group_19993	cd_2_group_18326
PDT000379964.1	PDS000037032.2	SAMN10080220	clinical	cd_8_group_20237	cd_4_group_19993	cd_2_group_18326
PDT000377588.1	PDS000038720.14	SAMN10067788	clinical	cd_8_group_20238	-	-
PDT001551070.1	PDS000038720.14	SAMN32475202	clinical	cd_8_group_20238	cd_4_group_35137	-
PDT000849733.1	PDS000038720.14	SAMN16283041	clinical	cd_8_group_20238	cd_4_group_35137	cd_2_group_32923
PDT001174212.1	PDS000038720.14	SAMN23099012	clinical	cd_8_group_20238	cd_4_group_35137	cd_2_group_32923
PDT000377590.1	PDS000027005.22	SAMN10067793	clinical	cd_8_group_20239	cd_4_group_19994	cd_2_group_18327
PDT000380061.1	PDS000027005.22	SAMN10080326	clinical	cd_8_group_20239	cd_4_group_19994	cd_2_group_18327
PDT000040604.3	PDS000054282.2	SAMN02983159	environmental/other	cd_8_group_2024	-	-
PDT000641841.1	PDS000054282.2	SAMN13514252	clinical	cd_8_group_2024	cd_4_group_29379	cd_2_group_27305
PDT000717639.1	PDS000054282.2	SAMN14505211	clinical	cd_8_group_2024	cd_4_group_29379	cd_2_group_27305
PDT000377591.1	PDS000036921.2	SAMN10067785	clinical	cd_8_group_20240	-	-
PDT000844980.1	PDS000036921.2	SAMN16260453	clinical	cd_8_group_20240	-	-
PDT000377596.1	PDS000037000.1	SAMN10067790	clinical	cd_8_group_20241	cd_4_group_19995	cd_2_group_18328
PDT000380555.1	PDS000037000.1	SAMN10087085	clinical	cd_8_group_20241	cd_4_group_19995	cd_2_group_18328
PDT000377598.1	PDS000056250.116	SAMN10067786	clinical	cd_8_group_20242	cd_4_group_19996	cd_2_group_18329
PDT000379980.1	PDS000056250.116	SAMN10080231	clinical	cd_8_group_20242	cd_4_group_19996	cd_2_group_18329
PDT000377602.1	PDS000037011.1	SAMN10067812	clinical	cd_8_group_20243	-	-
PDT000381495.1	PDS000037011.1	SAMN10093792	clinical	cd_8_group_20243	-	-
PDT000377603.1	PDS000037002.2	SAMN10067808	clinical	cd_8_group_20244	cd_4_group_19997	cd_2_group_18331
PDT000379153.1	PDS000037002.2	SAMN10076120	clinical	cd_8_group_20244	cd_4_group_19997	cd_2_group_18331
PDT000377605.1	PDS000032498.68	SAMN10067820	clinical	cd_8_group_20245	-	-
PDT000599094.1	PDS000032498.68	SAMN12898322	clinical	cd_8_group_20245	-	-
PDT000908948.1	PDS000032498.68	SAMEA7112735	NULL	cd_8_group_20245	-	-
PDT000839467.1	PDS000032498.68	SAMN16221623	clinical	cd_8_group_20245	cd_4_group_34908	cd_2_group_32705
PDT000908719.1	PDS000032498.68	SAMN17054058	clinical	cd_8_group_20245	cd_4_group_34908	cd_2_group_32705
PDT000990102.1	PDS000032498.68	SAMN18448027	clinical	cd_8_group_20245	cd_4_group_34908	cd_2_group_32705
PDT001072335.1	PDS000032498.68	SAMN19764334	clinical	cd_8_group_20245	cd_4_group_34908	cd_2_group_32705
PDT002166042.1	PDS000032498.68	SAMN41410235	clinical	cd_8_group_20245	cd_4_group_34908	cd_2_group_32705
PDT000482801.1	PDS000026538.19	SAMN11261226	clinical	cd_8_group_20246	-	-
PDT000377610.1	PDS000026538.19	SAMN10067806	clinical	cd_8_group_20246	cd_4_group_19998	cd_2_group_18332
PDT000418696.1	PDS000026538.19	SAMN10604644	clinical	cd_8_group_20246	cd_4_group_19998	cd_2_group_18332
PDT000377614.1	PDS000036903.1	SAMN10067801	clinical	cd_8_group_20247	cd_4_group_19999	cd_2_group_18333
PDT000377702.1	PDS000036903.1	SAMN10067876	clinical	cd_8_group_20247	cd_4_group_19999	cd_2_group_18333
PDT000377615.1	PDS000056292.26	SAMN10067809	clinical	cd_8_group_20248	-	-
PDT000876368.1	PDS000056292.26	SAMN16618918	clinical	cd_8_group_20248	cd_4_group_36007	cd_2_group_33767
PDT000922960.1	PDS000056292.26	SAMN17086601	clinical	cd_8_group_20248	cd_4_group_36007	cd_2_group_33767
PDT000668731.1	PDS000241216.6	SAMN13905306	clinical	cd_8_group_20249	-	-
PDT002587760.1	PDS000241216.6	SAMN46321869	clinical	cd_8_group_20249	-	-
PDT000377626.1	PDS000241216.6	SAMN10067822	clinical	cd_8_group_20249	cd_4_group_20001	cd_2_group_18336
PDT001104080.1	PDS000241216.6	SAMN20603438	clinical	cd_8_group_20249	cd_4_group_20001	cd_2_group_18336
PDT000040618.3	PDS000031558.1	SAMN03083830	environmental/other	cd_8_group_2025	cd_4_group_1973	cd_2_group_1803
PDT000040619.3	PDS000031558.1	SAMN03083831	environmental/other	cd_8_group_2025	cd_4_group_1973	cd_2_group_1803
PDT000377633.1	PDS000037185.199	SAMN10067830	environmental/other	cd_8_group_20250	cd_4_group_20002	cd_2_group_18337
PDT000379917.1	PDS000037185.199	SAMN10080181	environmental/other	cd_8_group_20250	cd_4_group_20002	cd_2_group_18337
PDT000418715.1	PDS000037185.199	SAMN10604711	environmental/other	cd_8_group_20250	cd_4_group_20002	cd_2_group_18337
PDT000452925.1	PDS000037185.199	SAMN10823827	environmental/other	cd_8_group_20250	cd_4_group_20002	cd_2_group_18337
PDT000377636.1	PDS000004782.100	SAMN10067838	clinical	cd_8_group_20251	cd_4_group_20003	cd_2_group_18339
PDT001009679.1	PDS000004782.100	SAMN18743083	clinical	cd_8_group_20251	cd_4_group_20003	cd_2_group_18339
PDT000521490.1	PDS000016288.28	SAMN12036213	clinical	cd_8_group_20252	-	-
PDT001083882.1	PDS000016288.28	SAMN20089940	clinical	cd_8_group_20252	-	-
PDT001676733.1	PDS000016288.28	SAMN34027046	clinical	cd_8_group_20252	-	-
PDT002805671.1	PDS000016288.28	SAMN49078957	clinical	cd_8_group_20252	-	-
PDT000377656.1	PDS000016288.28	SAMN10067847	clinical	cd_8_group_20252	cd_4_group_20005	-
PDT000663439.1	PDS000016288.28	SAMN13866116	clinical	cd_8_group_20252	cd_4_group_20005	-
PDT001114847.1	PDS000016288.28	SAMN20931085	clinical	cd_8_group_20252	cd_4_group_20005	-
PDT001728229.1	PDS000016288.28	SAMN35015582	clinical	cd_8_group_20252	cd_4_group_20005	-
PDT002020639.1	PDS000016288.28	SAMN38726685	clinical	cd_8_group_20252	cd_4_group_20005	-
PDT000377658.1	PDS000037469.2	SAMN10067867	clinical	cd_8_group_20253	-	-
PDT000388283.1	PDS000037469.2	SAMN10174156	clinical	cd_8_group_20253	-	-
PDT000557995.1	PDS000037469.2	SAMN12528726	clinical	cd_8_group_20253	-	-
PDT000377663.1	PDS000168437.44	SAMN10067845	clinical	cd_8_group_20254	cd_4_group_20007	cd_2_group_18342
PDT000384776.1	PDS000168437.44	SAMN10129827	clinical	cd_8_group_20254	cd_4_group_20007	cd_2_group_18342
PDT000377664.1	PDS000023195.17	SAMN10067853	clinical	cd_8_group_20255	cd_4_group_20008	cd_2_group_18343
PDT002859269.1	PDS000023195.17	SAMN41810448	environmental/other	cd_8_group_20255	cd_4_group_20008	cd_2_group_18343
PDT000377673.1	PDS000036929.1	SAMN10067860	clinical	cd_8_group_20256	cd_4_group_20009	cd_2_group_18344
PDT000378324.1	PDS000036929.1	SAMN10068891	clinical	cd_8_group_20256	cd_4_group_20009	cd_2_group_18344
PDT000378269.1	PDS000036931.4	SAMN10068815	clinical	cd_8_group_20257	cd_4_group_20011	cd_2_group_18349
PDT000415344.1	PDS000036931.4	SAMN10536551	clinical	cd_8_group_20257	cd_4_group_20011	cd_2_group_18349
PDT000378283.1	PDS000032671.142	SAMN10068854	clinical	cd_8_group_20258	cd_4_group_20012	cd_2_group_18350
PDT000386447.1	PDS000032671.142	SAMN10140174	clinical	cd_8_group_20258	cd_4_group_20012	cd_2_group_18350
PDT000378321.1	PDS000036912.3	SAMN10068898	clinical	cd_8_group_20259	cd_4_group_20015	cd_2_group_18353
PDT000378460.1	PDS000036912.3	SAMN10069052	clinical	cd_8_group_20259	cd_4_group_20015	cd_2_group_18353
PDT000040631.3	PDS000036068.1	SAMN02678772	environmental/other	cd_8_group_2026	cd_4_group_1974	cd_2_group_1805
PDT000049708.3	PDS000036068.1	SAMN02846325	environmental/other	cd_8_group_2026	cd_4_group_1974	cd_2_group_1805
PDT000378323.1	PDS000081980.1	SAMN10068900	clinical	cd_8_group_20260	cd_4_group_20016	-
PDT000970292.1	PDS000081980.1	SAMN17937227	clinical	cd_8_group_20260	cd_4_group_20016	-
PDT000378339.1	PDS000223839.40	SAMN10068913	clinical	cd_8_group_20261	cd_4_group_20018	cd_2_group_18354
PDT000378511.1	PDS000223839.40	SAMN10069094	clinical	cd_8_group_20261	cd_4_group_20018	cd_2_group_18354
PDT000441340.1	PDS000223839.40	SAMN10756651	clinical	cd_8_group_20261	cd_4_group_20018	cd_2_group_20717
PDT000452868.1	PDS000223839.40	SAMN10823773	clinical	cd_8_group_20261	cd_4_group_20018	cd_2_group_20717
PDT000458021.1	PDS000223839.40	SAMN10866963	clinical	cd_8_group_20261	cd_4_group_20018	cd_2_group_20717
PDT000378341.1	PDS000026729.69	SAMN10068917	clinical	cd_8_group_20262	cd_4_group_20019	cd_2_group_18355
PDT000379191.1	PDS000026729.69	SAMN10076154	clinical	cd_8_group_20262	cd_4_group_20019	cd_2_group_18355
PDT000379868.1	PDS000026729.69	SAMN10080057	clinical	cd_8_group_20262	cd_4_group_20019	cd_2_group_18355
PDT000378343.1	PDS000037118.2	SAMN10068915	clinical	cd_8_group_20263	cd_4_group_20020	cd_2_group_18356
PDT000420968.1	PDS000037118.2	SAMN10617093	clinical	cd_8_group_20263	cd_4_group_20020	cd_2_group_18356
PDT000378346.1	PDS000223839.40	SAMN10068927	clinical	cd_8_group_20264	-	-
PDT000398442.1	PDS000223839.40	SAMN10335007	clinical	cd_8_group_20264	-	-
PDT000378350.1	PDS000241216.6	SAMN10068926	clinical	cd_8_group_20265	cd_4_group_20021	cd_2_group_18358
PDT000398447.1	PDS000241216.6	SAMN10335036	clinical	cd_8_group_20265	cd_4_group_20021	cd_2_group_18358
PDT000378361.1	PDS000043571.5	SAMN10068935	clinical	cd_8_group_20266	-	-
PDT000505194.1	PDS000043571.5	SAMN11841668	environmental/other	cd_8_group_20266	-	-
PDT000687137.1	PDS000043571.5	SAMN14121318	clinical	cd_8_group_20266	-	-
PDT001546534.1	PDS000037471.5	SAMN32405784	clinical	cd_8_group_20267	-	-
PDT000378363.1	PDS000037471.5	SAMN10068940	clinical	cd_8_group_20267	cd_4_group_20023	cd_2_group_18360
PDT000388285.1	PDS000037471.5	SAMN10174168	clinical	cd_8_group_20267	cd_4_group_20023	cd_2_group_18360
PDT000390004.1	PDS000037471.5	SAMN10229186	clinical	cd_8_group_20267	cd_4_group_20023	cd_2_group_18360
PDT000415366.1	PDS000037471.5	SAMN10536589	clinical	cd_8_group_20267	cd_4_group_20023	cd_2_group_18360
PDT002182955.1	PDS000037471.5	SAMN41596320	clinical	cd_8_group_20267	cd_4_group_20023	cd_2_group_61823
PDT002183043.1	PDS000037471.5	SAMN41596240	clinical	cd_8_group_20267	cd_4_group_20023	cd_2_group_61823
PDT000378367.1	PDS000037782.10	SAMN10068936	clinical	cd_8_group_20268	cd_4_group_20024	-
PDT000394522.1	PDS000037782.10	SAMN10276800	clinical	cd_8_group_20268	cd_4_group_20024	-
PDT000626649.1	PDS000037782.10	SAMN13253889	clinical	cd_8_group_20268	cd_4_group_20024	-
PDT001221423.1	PDS000037782.10	SAMEA7501044	NULL	cd_8_group_20268	cd_4_group_20024	-
PDT001151149.1	PDS000037782.10	SAMN22308423	clinical	cd_8_group_20268	cd_4_group_43527	cd_2_group_41157
PDT001151770.1	PDS000037782.10	SAMN22330108	clinical	cd_8_group_20268	cd_4_group_43527	cd_2_group_41157
PDT000407223.1	PDS000002536.178	SAMN10424500	clinical	cd_8_group_20269	-	-
PDT000559149.1	PDS000002536.178	SAMN12542746	clinical	cd_8_group_20269	-	-
PDT000573155.1	PDS000002536.178	SAMN12627915	clinical	cd_8_group_20269	-	-
PDT000922021.1	PDS000002536.178	SAMN17138781	clinical	cd_8_group_20269	-	-
PDT000431848.1	PDS000002536.178	SAMN10709958	clinical	cd_8_group_20269	cd_4_group_20025	-
PDT000499060.1	PDS000002536.178	SAMN11586050	clinical	cd_8_group_20269	cd_4_group_20025	-
PDT000378370.1	PDS000002536.178	SAMN10068948	clinical	cd_8_group_20269	cd_4_group_20025	cd_2_group_18361
PDT000398440.1	PDS000002536.178	SAMN10335020	clinical	cd_8_group_20269	cd_4_group_20025	cd_2_group_18361
PDT000413944.1	PDS000002536.178	SAMN10517484	clinical	cd_8_group_20269	cd_4_group_20025	cd_2_group_18361
PDT000534034.1	PDS000002536.178	SAMN12163134	clinical	cd_8_group_20269	cd_4_group_20025	cd_2_group_18361
PDT000414610.1	PDS000002536.178	SAMN10521825	clinical	cd_8_group_20269	cd_4_group_20025	cd_2_group_19981
PDT000414611.1	PDS000002536.178	SAMN10521837	clinical	cd_8_group_20269	cd_4_group_20025	cd_2_group_19981
PDT000489488.1	PDS000002536.178	SAMN11404276	clinical	cd_8_group_20269	cd_4_group_20025	cd_2_group_19981
PDT002829618.1	PDS000002536.178	SAMN49882513	clinical	cd_8_group_20269	cd_4_group_20025	cd_2_group_19981
PDT000864396.1	PDS000002536.178	SAMN16515995	clinical	cd_8_group_20269	cd_4_group_34254	-
PDT000814310.1	PDS000002536.178	SAMN15832902	clinical	cd_8_group_20269	cd_4_group_34254	cd_2_group_32019
PDT000883389.1	PDS000002536.178	SAMN16708487	clinical	cd_8_group_20269	cd_4_group_34254	cd_2_group_32019
PDT000040633.3	PDS000028886.30	SAMN03097560	environmental/other	cd_8_group_2027	cd_4_group_1975	-
PDT001378425.1	PDS000028886.30	SAMN29939568	NULL	cd_8_group_2027	cd_4_group_1975	-
PDT001378426.1	PDS000028886.30	SAMN29939561	NULL	cd_8_group_2027	cd_4_group_1975	-
PDT000378371.1	PDS000223839.40	SAMN10068945	clinical	cd_8_group_20270	-	-
PDT002192332.1	PDS000223839.40	SAMN41725028	clinical	cd_8_group_20270	-	-
PDT002281620.1	PDS000223839.40	SAMN43013744	clinical	cd_8_group_20270	cd_4_group_53757	-
PDT002318123.1	PDS000223839.40	SAMN43162872	clinical	cd_8_group_20270	cd_4_group_53757	-
PDT001580042.1	PDS000223839.40	SAMN32770870	clinical	cd_8_group_20270	cd_4_group_53757	cd_2_group_51566
PDT002082189.1	PDS000223839.40	SAMN39969155	environmental/other	cd_8_group_20270	cd_4_group_53757	cd_2_group_51566
PDT002082883.1	PDS000223839.40	SAMN40000039	clinical	cd_8_group_20270	cd_4_group_53757	cd_2_group_51566
PDT002366644.1	PDS000223839.40	SAMN43525246	clinical	cd_8_group_20270	cd_4_group_53757	cd_2_group_51566
PDT002384044.1	PDS000223839.40	SAMN43787841	clinical	cd_8_group_20270	cd_4_group_53757	cd_2_group_65624
PDT002393053.1	PDS000223839.40	SAMN43930568	clinical	cd_8_group_20270	cd_4_group_53757	cd_2_group_65624
PDT002082907.1	PDS000037103.11	SAMN40000144	clinical	cd_8_group_20271	-	-
PDT002642678.1	PDS000037103.11	SAMN44339453	environmental/other	cd_8_group_20271	-	-
PDT000378394.1	PDS000037103.11	SAMN10068962	clinical	cd_8_group_20271	cd_4_group_20026	cd_2_group_18362
PDT000379223.1	PDS000037103.11	SAMN10076193	clinical	cd_8_group_20271	cd_4_group_20026	cd_2_group_18362
PDT000382456.1	PDS000037103.11	SAMN10098009	clinical	cd_8_group_20271	cd_4_group_20026	cd_2_group_18362
PDT000415697.1	PDS000037103.11	SAMN10576198	clinical	cd_8_group_20271	cd_4_group_20026	cd_2_group_18362
PDT000420710.1	PDS000037103.11	SAMN10612397	clinical	cd_8_group_20271	cd_4_group_20026	cd_2_group_18362
PDT001174081.1	PDS000037103.11	SAMN23098936	clinical	cd_8_group_20271	cd_4_group_44442	-
PDT001188272.1	PDS000037103.11	SAMN23565005	clinical	cd_8_group_20271	cd_4_group_44442	-
PDT000378399.1	PDS000013833.15	SAMN10068968	clinical	cd_8_group_20272	cd_4_group_20027	cd_2_group_18363
PDT000457094.1	PDS000013833.15	SAMN10848904	clinical	cd_8_group_20272	cd_4_group_20027	cd_2_group_18363
PDT000378404.1	PDS000037195.3	SAMN10068982	clinical	cd_8_group_20273	cd_4_group_20028	cd_2_group_18364
PDT000383236.1	PDS000037195.3	SAMN10104800	clinical	cd_8_group_20273	cd_4_group_20028	cd_2_group_18364
PDT000388305.1	PDS000037195.3	SAMN10174172	clinical	cd_8_group_20273	cd_4_group_20028	cd_2_group_18364
PDT000413068.1	PDS000037195.3	SAMN10505628	clinical	cd_8_group_20273	cd_4_group_20028	cd_2_group_18364
PDT000378405.1	PDS000020655.17	SAMN10068980	clinical	cd_8_group_20274	cd_4_group_20029	cd_2_group_18365
PDT000421888.1	PDS000020655.17	SAMN10621794	clinical	cd_8_group_20274	cd_4_group_20029	cd_2_group_18365
PDT000378410.1	PDS000037094.1	SAMN10068978	clinical	cd_8_group_20275	cd_4_group_20030	cd_2_group_18366
PDT000380014.1	PDS000037094.1	SAMN10080272	clinical	cd_8_group_20275	cd_4_group_20030	cd_2_group_18366
PDT000481501.1	PDS000030659.429	SAMN11239230	clinical	cd_8_group_20276	-	-
PDT000378411.1	PDS000030659.429	SAMN10068989	environmental/other	cd_8_group_20276	cd_4_group_20031	cd_2_group_18367
PDT000421903.1	PDS000030659.429	SAMN10621806	environmental/other	cd_8_group_20276	cd_4_group_20031	cd_2_group_18367
PDT000603094.1	PDS000030659.429	SAMN12995250	clinical	cd_8_group_20276	cd_4_group_20031	cd_2_group_18367
PDT000705773.1	PDS000030659.429	SAMN14271084	environmental/other	cd_8_group_20276	cd_4_group_20031	cd_2_group_18367
PDT001287584.1	PDS000030659.429	SAMN27589701	environmental/other	cd_8_group_20276	cd_4_group_20031	cd_2_group_18367
PDT001287592.1	PDS000030659.429	SAMN27589796	environmental/other	cd_8_group_20276	cd_4_group_20031	cd_2_group_18367
PDT001287661.1	PDS000030659.429	SAMN27589647	environmental/other	cd_8_group_20276	cd_4_group_20031	cd_2_group_18367
PDT001413027.1	PDS000030659.429	SAMN30758758	environmental/other	cd_8_group_20276	cd_4_group_20031	cd_2_group_18367
PDT002170422.1	PDS000030659.429	SAMN41449386	clinical	cd_8_group_20276	cd_4_group_20031	cd_2_group_61347
PDT002420857.1	PDS000030659.429	SAMN44283631	clinical	cd_8_group_20276	cd_4_group_20031	cd_2_group_61347
PDT002281748.1	PDS000030659.429	SAMN42995178	clinical	cd_8_group_20276	cd_4_group_20031	cd_2_group_63678
PDT002327275.1	PDS000030659.429	SAMN43242480	clinical	cd_8_group_20276	cd_4_group_20031	cd_2_group_63678
PDT000378416.1	PDS000037087.3	SAMN10068991	clinical	cd_8_group_20277	cd_4_group_20032	cd_2_group_18368
PDT000380104.1	PDS000037087.3	SAMN10080365	clinical	cd_8_group_20277	cd_4_group_20032	cd_2_group_18368
PDT000416772.1	PDS000037087.3	SAMN10586212	clinical	cd_8_group_20277	cd_4_group_20032	cd_2_group_18368
PDT000424738.1	PDS000037087.3	SAMN10656799	clinical	cd_8_group_20277	cd_4_group_20032	cd_2_group_18368
PDT000482796.1	PDS000036928.8	SAMN11261221	clinical	cd_8_group_20278	cd_4_group_20033	-
PDT000378428.1	PDS000036928.8	SAMN10068998	clinical	cd_8_group_20278	cd_4_group_20033	cd_2_group_18369
PDT000599342.1	PDS000036928.8	SAMN12900906	clinical	cd_8_group_20278	cd_4_group_20033	cd_2_group_18369
PDT000652106.1	PDS000036928.8	SAMN13704664	clinical	cd_8_group_20278	cd_4_group_20033	cd_2_group_18369
PDT000378432.1	PDS000241205.3	SAMN10069008	clinical	cd_8_group_20279	-	-
PDT001761300.1	PDS000241205.3	SAMN21889981	NULL	cd_8_group_20279	cd_4_group_56066	cd_2_group_54030
PDT001761382.1	PDS000241205.3	SAMN21889982	NULL	cd_8_group_20279	cd_4_group_56066	cd_2_group_54030
PDT002307054.1	PDS000241205.3	SAMN35669344	environmental/other	cd_8_group_20279	cd_4_group_65396	cd_2_group_64079
PDT002307055.1	PDS000241205.3	SAMN35669343	environmental/other	cd_8_group_20279	cd_4_group_65396	cd_2_group_64079
PDT000258304.2	PDS000144857.39	SAMN07571610	clinical	cd_8_group_2028	cd_4_group_13324	cd_2_group_12004
PDT000274954.2	PDS000144857.39	SAMN08274590	environmental/other	cd_8_group_2028	cd_4_group_13324	cd_2_group_12004
PDT000307475.2	PDS000144857.39	SAMN08800195	clinical	cd_8_group_2028	cd_4_group_13324	cd_2_group_12004
PDT000040640.3	PDS000144857.39	SAMN02699732	environmental/other	cd_8_group_2028	cd_4_group_1977	-
PDT000719714.1	PDS000144857.39	SAMN14504716	environmental/other	cd_8_group_2028	cd_4_group_1977	-
PDT000719716.1	PDS000144857.39	SAMN14504714	environmental/other	cd_8_group_2028	cd_4_group_1977	-
PDT000719777.1	PDS000144857.39	SAMN14504774	environmental/other	cd_8_group_2028	cd_4_group_1977	cd_2_group_29734
PDT000927299.1	PDS000144857.39	SAMN14504767	environmental/other	cd_8_group_2028	cd_4_group_1977	cd_2_group_29734
PDT000927310.1	PDS000144857.39	SAMN14504713	environmental/other	cd_8_group_2028	cd_4_group_1977	cd_2_group_29734
PDT000974075.1	PDS000144857.39	SAMN14504768	environmental/other	cd_8_group_2028	cd_4_group_1977	cd_2_group_29734
PDT000378448.1	PDS000037474.1	SAMN10069019	clinical	cd_8_group_20280	cd_4_group_20034	cd_2_group_18370
PDT000388226.1	PDS000037474.1	SAMN10174076	clinical	cd_8_group_20280	cd_4_group_20034	cd_2_group_18370
PDT000378454.1	PDS000042308.1	SAMN10069025	clinical	cd_8_group_20281	cd_4_group_20035	cd_2_group_18371
PDT000452428.1	PDS000042308.1	SAMN10816962	clinical	cd_8_group_20281	cd_4_group_20035	cd_2_group_18371
PDT000378458.1	PDS000214890.109	SAMN10069033	clinical	cd_8_group_20282	cd_4_group_20036	-
PDT000396346.1	PDS000214890.109	SAMN10291242	clinical	cd_8_group_20282	cd_4_group_20036	-
PDT000378461.1	PDS000065758.1566	SAMN10069031	clinical	cd_8_group_20283	cd_4_group_20037	cd_2_group_18372
PDT000388282.1	PDS000065758.1566	SAMN10174164	clinical	cd_8_group_20283	cd_4_group_20037	cd_2_group_18372
PDT000388307.1	PDS000065758.1566	SAMN10174146	clinical	cd_8_group_20283	cd_4_group_20037	cd_2_group_18372
PDT000415319.1	PDS000065758.1566	SAMN10536549	clinical	cd_8_group_20283	cd_4_group_20037	cd_2_group_18372
PDT000378480.1	PDS000037753.1	SAMN10069032	clinical	cd_8_group_20284	cd_4_group_20040	cd_2_group_18375
PDT000394316.1	PDS000037753.1	SAMN10272182	clinical	cd_8_group_20284	cd_4_group_20040	cd_2_group_18375
PDT000378494.1	PDS000040198.1	SAMN10069055	clinical	cd_8_group_20285	cd_4_group_20042	-
PDT000428781.1	PDS000040198.1	SAMN10664445	clinical	cd_8_group_20285	cd_4_group_20042	-
PDT001877279.1	PDS000238526.14	SAMN37318913	clinical	cd_8_group_20286	-	-
PDT002199324.1	PDS000238526.14	SAMN41769788	clinical	cd_8_group_20286	-	-
PDT002223748.1	PDS000238526.14	SAMN41993042	clinical	cd_8_group_20286	-	-
PDT000406718.1	PDS000238526.14	SAMN10407928	clinical	cd_8_group_20286	cd_4_group_20043	-
PDT000378496.1	PDS000238526.14	SAMN10069066	clinical	cd_8_group_20286	cd_4_group_20043	cd_2_group_18379
PDT000382978.1	PDS000238526.14	SAMN10103391	clinical	cd_8_group_20286	cd_4_group_20043	cd_2_group_18379
PDT000400179.1	PDS000238526.14	SAMN10356455	clinical	cd_8_group_20286	cd_4_group_20043	cd_2_group_18379
PDT000378497.1	PDS000038183.3	SAMN10069071	clinical	cd_8_group_20287	cd_4_group_20044	cd_2_group_18380
PDT000398601.1	PDS000038183.3	SAMN10336749	clinical	cd_8_group_20287	cd_4_group_20044	cd_2_group_18380
PDT000399724.1	PDS000038183.3	SAMN10349539	clinical	cd_8_group_20287	cd_4_group_20044	cd_2_group_18380
PDT000635607.1	PDS000038183.3	SAMN13379013	clinical	cd_8_group_20287	cd_4_group_20044	cd_2_group_18380
PDT000378499.1	PDS000094208.1	SAMN10069072	clinical	cd_8_group_20288	cd_4_group_20045	cd_2_group_18381
PDT001104041.1	PDS000094208.1	SAMN20603409	environmental/other	cd_8_group_20288	cd_4_group_20045	cd_2_group_18381
PDT000378501.1	PDS000032710.112	SAMN10069070	clinical	cd_8_group_20289	-	-
PDT002747447.1	PDS000032710.112	SAMN47872629	clinical	cd_8_group_20289	-	-
PDT000040742.3	PDS000241194.5	SAMN02867568	clinical	cd_8_group_2029	-	-
PDT000042799.4	PDS000241194.5	SAMN03168512	clinical	cd_8_group_2029	-	-
PDT000042884.4	PDS000241194.5	SAMN03168622	clinical	cd_8_group_2029	-	-
PDT000042895.4	PDS000241194.5	SAMN03168634	clinical	cd_8_group_2029	-	-
PDT000043036.4	PDS000241194.5	SAMN03168811	clinical	cd_8_group_2029	-	-
PDT000043070.4	PDS000241194.5	SAMN03168846	clinical	cd_8_group_2029	-	-
PDT000043092.4	PDS000241194.5	SAMN03168868	clinical	cd_8_group_2029	-	-
PDT000043102.4	PDS000241194.5	SAMN03168883	clinical	cd_8_group_2029	-	-
PDT000043213.5	PDS000241194.5	SAMN03169045	clinical	cd_8_group_2029	-	-
PDT000043398.5	PDS000241194.5	SAMN03169284	clinical	cd_8_group_2029	-	-
PDT000055047.2	PDS000241194.5	SAMN03475481	clinical	cd_8_group_2029	-	-
PDT000055769.2	PDS000241194.5	SAMN03476242	clinical	cd_8_group_2029	-	-
PDT000056459.2	PDS000241194.5	SAMN03476949	environmental/other	cd_8_group_2029	-	-
PDT000056751.2	PDS000241194.5	SAMN03477263	clinical	cd_8_group_2029	-	-
PDT000057826.2	PDS000241194.5	SAMN03478902	clinical	cd_8_group_2029	-	-
PDT000058145.2	PDS000241194.5	SAMN03478215	clinical	cd_8_group_2029	-	-
PDT000058729.2	PDS000241194.5	SAMN03479254	clinical	cd_8_group_2029	-	-
PDT000058732.2	PDS000241194.5	SAMN03479257	clinical	cd_8_group_2029	-	-
PDT000058760.2	PDS000241194.5	SAMN03479285	clinical	cd_8_group_2029	-	-
PDT000059131.2	PDS000241194.5	SAMN03479574	clinical	cd_8_group_2029	-	-
PDT000081651.4	PDS000241194.5	SAMN03795347	clinical	cd_8_group_2029	-	-
PDT000083941.1	PDS000241194.5	SAMN03780462	clinical	cd_8_group_2029	-	-
PDT000095296.2	PDS000241194.5	SAMN04297187	environmental/other	cd_8_group_2029	-	-
PDT000161135.2	PDS000241194.5	SAMN05596325	clinical	cd_8_group_2029	-	-
PDT000182237.2	PDS000241194.5	SAMN06278229	clinical	cd_8_group_2029	-	-
PDT000185612.2	PDS000241194.5	SAMN06288340	clinical	cd_8_group_2029	-	-
PDT000187480.2	PDS000241194.5	SAMN06310384	clinical	cd_8_group_2029	-	-
PDT000212151.2	PDS000241194.5	SAMN07155858	clinical	cd_8_group_2029	-	-
PDT000214491.2	PDS000241194.5	SAMN07180484	clinical	cd_8_group_2029	-	-
PDT000225224.2	PDS000241194.5	SAMN07349481	environmental/other	cd_8_group_2029	-	-
PDT000243762.2	PDS000241194.5	SAMN07695263	clinical	cd_8_group_2029	-	-
PDT000243907.2	PDS000241194.5	SAMN07695442	clinical	cd_8_group_2029	-	-
PDT000246013.2	PDS000241194.5	SAMN07714354	clinical	cd_8_group_2029	-	-
PDT000246065.2	PDS000241194.5	SAMN07714443	clinical	cd_8_group_2029	-	-
PDT000246259.2	PDS000241194.5	SAMN07714710	clinical	cd_8_group_2029	-	-
PDT000249705.1	PDS000241194.5	SAMEA2822415	NULL	cd_8_group_2029	-	-
PDT000249709.1	PDS000241194.5	SAMEA2822438	NULL	cd_8_group_2029	-	-
PDT000249721.1	PDS000241194.5	SAMEA2822484	NULL	cd_8_group_2029	-	-
PDT000249738.1	PDS000241194.5	SAMEA2822425	NULL	cd_8_group_2029	-	-
PDT000287501.2	PDS000241194.5	SAMN08554075	environmental/other	cd_8_group_2029	-	-
PDT000297382.2	PDS000241194.5	SAMN08774798	clinical	cd_8_group_2029	-	-
PDT000298362.2	PDS000241194.5	SAMN08160576	clinical	cd_8_group_2029	-	-
PDT000305668.2	PDS000241194.5	SAMN08922712	clinical	cd_8_group_2029	-	-
PDT000315650.1	PDS000241194.5	SAMN09214680	clinical	cd_8_group_2029	-	-
PDT000319364.1	PDS000241194.5	SAMN09257909	clinical	cd_8_group_2029	-	-
PDT000321725.1	PDS000241194.5	SAMN09286621	clinical	cd_8_group_2029	-	-
PDT000332277.1	PDS000241194.5	SAMN09444829	clinical	cd_8_group_2029	-	-
PDT000332278.1	PDS000241194.5	SAMN09445488	clinical	cd_8_group_2029	-	-
PDT000336417.1	PDS000241194.5	SAMN09484442	clinical	cd_8_group_2029	-	-
PDT000342742.1	PDS000241194.5	SAMN09628584	clinical	cd_8_group_2029	-	-
PDT000349683.1	PDS000241194.5	SAMN09658649	clinical	cd_8_group_2029	-	-
PDT000381516.1	PDS000241194.5	SAMN10093992	clinical	cd_8_group_2029	-	-
PDT000381983.1	PDS000241194.5	SAMN10095991	clinical	cd_8_group_2029	-	-
PDT000435797.1	PDS000241194.5	SAMEA104113044	NULL	cd_8_group_2029	-	-
PDT000435814.1	PDS000241194.5	SAMEA104113061	NULL	cd_8_group_2029	-	-
PDT000435816.1	PDS000241194.5	SAMEA104113063	NULL	cd_8_group_2029	-	-
PDT000435829.1	PDS000241194.5	SAMEA104113076	NULL	cd_8_group_2029	-	-
PDT000435830.1	PDS000241194.5	SAMEA104113077	NULL	cd_8_group_2029	-	-
PDT000435926.1	PDS000241194.5	SAMEA104411031	NULL	cd_8_group_2029	-	-
PDT000451440.1	PDS000241194.5	SAMEA53428918	clinical	cd_8_group_2029	-	-
PDT000451455.1	PDS000241194.5	SAMEA54490918	clinical	cd_8_group_2029	-	-
PDT000453902.1	PDS000241194.5	SAMN10827219	clinical	cd_8_group_2029	-	-
PDT000464866.1	PDS000241194.5	SAMN10907531	clinical	cd_8_group_2029	-	-
PDT000472898.1	PDS000241194.5	SAMN11046575	clinical	cd_8_group_2029	-	-
PDT000473976.1	PDS000241194.5	SAMN11079614	clinical	cd_8_group_2029	-	-
PDT000477344.1	PDS000241194.5	SAMN11124109	clinical	cd_8_group_2029	-	-
PDT000509800.1	PDS000241194.5	SAMN11885438	clinical	cd_8_group_2029	-	-
PDT000569386.1	PDS000241194.5	SAMN12609701	clinical	cd_8_group_2029	-	-
PDT000626781.1	PDS000241194.5	SAMN13258183	clinical	cd_8_group_2029	-	-
PDT000663502.1	PDS000241194.5	SAMN08936654	clinical	cd_8_group_2029	-	-
PDT000663553.1	PDS000241194.5	SAMN08936704	environmental/other	cd_8_group_2029	-	-
PDT000687761.1	PDS000241194.5	SAMN14136384	clinical	cd_8_group_2029	-	-
PDT000692318.1	PDS000241194.5	SAMN14251472	clinical	cd_8_group_2029	-	-
PDT000703065.1	PDS000241194.5	SAMN14220136	clinical	cd_8_group_2029	-	-
PDT000708650.1	PDS000241194.5	SAMN14360779	environmental/other	cd_8_group_2029	-	-
PDT000729579.1	PDS000241194.5	SAMN14783420	clinical	cd_8_group_2029	-	-
PDT000734787.1	PDS000241194.5	SAMN14907157	clinical	cd_8_group_2029	-	-
PDT000735376.1	PDS000241194.5	SAMEA5206640	NULL	cd_8_group_2029	-	-
PDT000735478.1	PDS000241194.5	SAMN14928027	clinical	cd_8_group_2029	-	-
PDT000743798.1	PDS000241194.5	SAMN14994090	clinical	cd_8_group_2029	-	-
PDT000794967.1	PDS000241194.5	SAMN15594377	clinical	cd_8_group_2029	-	-
PDT000894667.1	PDS000241194.5	SAMN16850234	clinical	cd_8_group_2029	-	-
PDT000900473.1	PDS000241194.5	SAMN15058921	environmental/other	cd_8_group_2029	-	-
PDT000900496.1	PDS000241194.5	SAMN15058899	environmental/other	cd_8_group_2029	-	-
PDT000901682.1	PDS000241194.5	SAMN07734775	clinical	cd_8_group_2029	-	-
PDT000925442.1	PDS000241194.5	SAMN17173444	clinical	cd_8_group_2029	-	-
PDT000931837.1	PDS000241194.5	SAMN08734317	environmental/other	cd_8_group_2029	-	-
PDT000931885.1	PDS000241194.5	SAMN08734336	environmental/other	cd_8_group_2029	-	-
PDT000931940.1	PDS000241194.5	SAMN08734382	environmental/other	cd_8_group_2029	-	-
PDT000931957.1	PDS000241194.5	SAMN08734300	environmental/other	cd_8_group_2029	-	-
PDT000932096.1	PDS000241194.5	SAMN17307119	clinical	cd_8_group_2029	-	-
PDT000942419.1	PDS000241194.5	SAMN17610430	clinical	cd_8_group_2029	-	-
PDT000967631.1	PDS000241194.5	SAMN17977869	clinical	cd_8_group_2029	-	-
PDT000972710.1	PDS000241194.5	SAMN18058621	environmental/other	cd_8_group_2029	-	-
PDT001005542.1	PDS000241194.5	SAMN18740570	clinical	cd_8_group_2029	-	-
PDT001014980.1	PDS000241194.5	SAMEA104412338	NULL	cd_8_group_2029	-	-
PDT001023297.1	PDS000241194.5	SAMEA104413323	clinical	cd_8_group_2029	-	-
PDT001092854.1	PDS000241194.5	SAMN20308113	environmental/other	cd_8_group_2029	-	-
PDT001100380.1	PDS000241194.5	SAMN20458608	clinical	cd_8_group_2029	-	-
PDT001117945.1	PDS000241194.5	SAMN21022853	clinical	cd_8_group_2029	-	-
PDT001125163.1	PDS000241194.5	SAMN21312575	clinical	cd_8_group_2029	-	-
PDT001142361.1	PDS000241194.5	SAMN21889376	clinical	cd_8_group_2029	-	-
PDT001145891.1	PDS000241194.5	SAMN22068612	clinical	cd_8_group_2029	-	-
PDT001147014.1	PDS000241194.5	SAMN22135477	clinical	cd_8_group_2029	-	-
PDT001154410.1	PDS000241194.5	SAMEA6143452	NULL	cd_8_group_2029	-	-
PDT001589345.1	PDS000241194.5	SAMN32877998	environmental/other	cd_8_group_2029	-	-
PDT002233688.1	PDS000241194.5	SAMN42106315	clinical	cd_8_group_2029	-	-
PDT002240744.1	PDS000241194.5	SAMN42336937	clinical	cd_8_group_2029	-	-
PDT002302355.1	PDS000241194.5	SAMN41837881	clinical	cd_8_group_2029	-	-
PDT002302376.1	PDS000241194.5	SAMN41837882	clinical	cd_8_group_2029	-	-
PDT002386408.1	PDS000241194.5	SAMN43803563	clinical	cd_8_group_2029	-	-
PDT002392350.1	PDS000241194.5	SAMN43900071	clinical	cd_8_group_2029	-	-
PDT002465083.1	PDS000241194.5	SAMN44677850	clinical	cd_8_group_2029	-	-
PDT002682613.1	PDS000241194.5	SAMEA117833001	clinical	cd_8_group_2029	-	-
PDT002685451.1	PDS000241194.5	SAMEA117845067	NULL	cd_8_group_2029	-	-
PDT002685600.1	PDS000241194.5	SAMEA117845216	NULL	cd_8_group_2029	-	-
PDT002685603.1	PDS000241194.5	SAMEA117845219	NULL	cd_8_group_2029	-	-
PDT002718021.1	PDS000241194.5	SAMN47948394	clinical	cd_8_group_2029	-	-
PDT000211996.2	PDS000241194.5	SAMN07155680	clinical	cd_8_group_2029	cd_4_group_10505	cd_2_group_9556
PDT000214370.2	PDS000241194.5	SAMN07180331	clinical	cd_8_group_2029	cd_4_group_10505	cd_2_group_9556
PDT001105609.1	PDS000241194.5	SAMN20665911	clinical	cd_8_group_2029	cd_4_group_10505	cd_2_group_9556
PDT000232646.2	PDS000241194.5	SAMN07457491	clinical	cd_8_group_2029	cd_4_group_11851	cd_2_group_10716
PDT000659164.1	PDS000241194.5	SAMN13825800	clinical	cd_8_group_2029	cd_4_group_11851	cd_2_group_10716
PDT000243577.2	PDS000241194.5	SAMN07690417	clinical	cd_8_group_2029	cd_4_group_12498	cd_2_group_11288
PDT000243820.2	PDS000241194.5	SAMN07695331	clinical	cd_8_group_2029	cd_4_group_12498	cd_2_group_11288
PDT000246698.2	PDS000241194.5	SAMN07719084	clinical	cd_8_group_2029	cd_4_group_12498	cd_2_group_11288
PDT000328782.1	PDS000241194.5	SAMN09403947	clinical	cd_8_group_2029	cd_4_group_12498	cd_2_group_11288
PDT000243854.2	PDS000241194.5	SAMN07695370	clinical	cd_8_group_2029	cd_4_group_12517	cd_2_group_11306
PDT000246260.2	PDS000241194.5	SAMN07714700	clinical	cd_8_group_2029	cd_4_group_12517	cd_2_group_11306
PDT000243866.2	PDS000241194.5	SAMN07695386	clinical	cd_8_group_2029	cd_4_group_12519	cd_2_group_11309
PDT000351090.1	PDS000241194.5	SAMN09683617	clinical	cd_8_group_2029	cd_4_group_12519	cd_2_group_11309
PDT000243910.2	PDS000241194.5	SAMN07695423	clinical	cd_8_group_2029	cd_4_group_12526	cd_2_group_11319
PDT000246166.2	PDS000241194.5	SAMN07714614	clinical	cd_8_group_2029	cd_4_group_12526	cd_2_group_11319
PDT000246007.2	PDS000241194.5	SAMN07714365	clinical	cd_8_group_2029	cd_4_group_12674	-
PDT000458077.1	PDS000241194.5	SAMN10866993	environmental/other	cd_8_group_2029	cd_4_group_12674	-
PDT000627951.1	PDS000241194.5	SAMN13280825	environmental/other	cd_8_group_2029	cd_4_group_15335	-
PDT001090566.1	PDS000241194.5	SAMN20253409	clinical	cd_8_group_2029	cd_4_group_15335	-
PDT000296257.2	PDS000241194.5	SAMN08767352	environmental/other	cd_8_group_2029	cd_4_group_15335	cd_2_group_13775
PDT000308391.2	PDS000241194.5	SAMN08959332	environmental/other	cd_8_group_2029	cd_4_group_15335	cd_2_group_13775
PDT000400645.1	PDS000241194.5	SAMN10366348	clinical	cd_8_group_2029	cd_4_group_15335	cd_2_group_13775
PDT000390436.1	PDS000241194.5	SAMN10231773	clinical	cd_8_group_2029	cd_4_group_15335	cd_2_group_18974
PDT000391085.1	PDS000241194.5	SAMN10240784	clinical	cd_8_group_2029	cd_4_group_15335	cd_2_group_18974
PDT000771814.1	PDS000241194.5	SAMN15376360	environmental/other	cd_8_group_2029	cd_4_group_15335	cd_2_group_30917
PDT000893145.1	PDS000241194.5	SAMN16833881	environmental/other	cd_8_group_2029	cd_4_group_15335	cd_2_group_30917
PDT000894009.1	PDS000241194.5	SAMN16846014	clinical	cd_8_group_2029	cd_4_group_15335	cd_2_group_30917
PDT000894709.1	PDS000241194.5	SAMN16852561	environmental/other	cd_8_group_2029	cd_4_group_15335	cd_2_group_30917
PDT000906121.1	PDS000241194.5	SAMN17027999	environmental/other	cd_8_group_2029	cd_4_group_15335	cd_2_group_30917
PDT001048263.1	PDS000241194.5	SAMN19350904	clinical	cd_8_group_2029	cd_4_group_15335	cd_2_group_30917
PDT000297852.1	PDS000241194.5	SAMEA104429231	NULL	cd_8_group_2029	cd_4_group_15493	cd_2_group_13923
PDT000663593.1	PDS000241194.5	SAMN08936528	clinical	cd_8_group_2029	cd_4_group_15493	cd_2_group_13923
PDT000894954.1	PDS000241194.5	SAMD00097509	NULL	cd_8_group_2029	cd_4_group_15493	cd_2_group_13923
PDT000894955.1	PDS000241194.5	SAMD00097510	NULL	cd_8_group_2029	cd_4_group_15493	cd_2_group_13923
PDT001171905.1	PDS000241194.5	SAMEA104124591	NULL	cd_8_group_2029	cd_4_group_15493	cd_2_group_13923
PDT001171911.1	PDS000241194.5	SAMEA104124597	NULL	cd_8_group_2029	cd_4_group_15493	cd_2_group_13923
PDT000305287.2	PDS000241194.5	SAMN08916390	clinical	cd_8_group_2029	cd_4_group_15967	cd_2_group_14436
PDT000368515.1	PDS000241194.5	SAMN09937755	clinical	cd_8_group_2029	cd_4_group_15967	cd_2_group_14436
PDT000379212.1	PDS000241194.5	SAMN10076188	clinical	cd_8_group_2029	cd_4_group_16769	-
PDT000317792.1	PDS000241194.5	SAMN09233450	clinical	cd_8_group_2029	cd_4_group_16769	cd_2_group_15233
PDT000326380.1	PDS000241194.5	SAMN09387931	clinical	cd_8_group_2029	cd_4_group_16769	cd_2_group_15233
PDT000330511.1	PDS000241194.5	SAMN09431321	clinical	cd_8_group_2029	cd_4_group_16769	cd_2_group_15233
PDT000464203.1	PDS000241194.5	SAMN10887200	clinical	cd_8_group_2029	cd_4_group_16769	cd_2_group_15233
PDT000328979.1	PDS000241194.5	SAMN09404405	clinical	cd_8_group_2029	cd_4_group_17562	-
PDT000390110.1	PDS000241194.5	SAMN10229515	clinical	cd_8_group_2029	cd_4_group_17562	-
PDT000332988.1	PDS000241194.5	SAMN09459218	clinical	cd_8_group_2029	cd_4_group_17905	cd_2_group_16327
PDT000342838.1	PDS000241194.5	SAMN09628734	clinical	cd_8_group_2029	cd_4_group_17905	cd_2_group_16327
PDT000464746.1	PDS000241194.5	SAMN10905397	clinical	cd_8_group_2029	cd_4_group_17905	cd_2_group_16327
PDT000334169.1	PDS000241194.5	SAMN09474283	clinical	cd_8_group_2029	cd_4_group_18005	-
PDT000349727.1	PDS000241194.5	SAMN09658719	clinical	cd_8_group_2029	cd_4_group_18005	-
PDT000043017.4	PDS000241194.5	SAMN03168792	clinical	cd_8_group_2029	cd_4_group_2122	-
PDT000055018.2	PDS000241194.5	SAMN03475452	clinical	cd_8_group_2029	cd_4_group_2122	-
PDT000057449.2	PDS000241194.5	SAMN03477964	clinical	cd_8_group_2029	cd_4_group_2122	-
PDT000057930.2	PDS000241194.5	SAMN03479007	clinical	cd_8_group_2029	cd_4_group_2122	-
PDT000120607.2	PDS000241194.5	SAMN04576455	clinical	cd_8_group_2029	cd_4_group_2122	-
PDT000122878.2	PDS000241194.5	SAMN04601091	clinical	cd_8_group_2029	cd_4_group_2122	-
PDT000243887.2	PDS000241194.5	SAMN07695410	clinical	cd_8_group_2029	cd_4_group_2122	-
PDT000246142.2	PDS000241194.5	SAMN07714564	clinical	cd_8_group_2029	cd_4_group_2122	-
PDT000246708.2	PDS000241194.5	SAMN07719103	clinical	cd_8_group_2029	cd_4_group_2122	-
PDT000320002.1	PDS000241194.5	SAMN09267105	clinical	cd_8_group_2029	cd_4_group_2122	-
PDT000330472.1	PDS000241194.5	SAMN09431288	clinical	cd_8_group_2029	cd_4_group_2122	-
PDT000335150.1	PDS000241194.5	SAMN09475970	clinical	cd_8_group_2029	cd_4_group_2122	-
PDT000342802.1	PDS000241194.5	SAMN09628687	clinical	cd_8_group_2029	cd_4_group_2122	-
PDT000435812.1	PDS000241194.5	SAMEA104113059	NULL	cd_8_group_2029	cd_4_group_2122	-
PDT000435840.1	PDS000241194.5	SAMEA104113087	NULL	cd_8_group_2029	cd_4_group_2122	-
PDT000435949.1	PDS000241194.5	SAMEA104410949	NULL	cd_8_group_2029	cd_4_group_2122	-
PDT000900486.1	PDS000241194.5	SAMN15058908	environmental/other	cd_8_group_2029	cd_4_group_2122	-
PDT000900489.1	PDS000241194.5	SAMN15058879	environmental/other	cd_8_group_2029	cd_4_group_2122	-
PDT000900493.1	PDS000241194.5	SAMN15058902	environmental/other	cd_8_group_2029	cd_4_group_2122	-
PDT000931920.1	PDS000241194.5	SAMN08734362	environmental/other	cd_8_group_2029	cd_4_group_2122	-
PDT001396017.1	PDS000241194.5	SAMEA104315240	NULL	cd_8_group_2029	cd_4_group_2122	-
PDT002214670.1	PDS000241194.5	SAMN41884078	clinical	cd_8_group_2029	cd_4_group_2122	-
PDT000351222.1	PDS000241194.5	SAMN09684028	clinical	cd_8_group_2029	cd_4_group_2122	cd_2_group_17424
PDT000473979.1	PDS000241194.5	SAMN11079617	clinical	cd_8_group_2029	cd_4_group_2122	cd_2_group_17424
PDT000041921.4	PDS000241194.5	SAMN03152410	clinical	cd_8_group_2029	cd_4_group_2122	cd_2_group_1934
PDT000042856.4	PDS000241194.5	SAMN03168590	clinical	cd_8_group_2029	cd_4_group_2122	cd_2_group_1934
PDT000042893.4	PDS000241194.5	SAMN03168633	clinical	cd_8_group_2029	cd_4_group_2122	cd_2_group_1934
PDT000043129.4	PDS000241194.5	SAMN03168961	clinical	cd_8_group_2029	cd_4_group_2122	cd_2_group_1934
PDT000043224.5	PDS000241194.5	SAMN03169054	clinical	cd_8_group_2029	cd_4_group_2122	cd_2_group_1934
PDT000043265.5	PDS000241194.5	SAMN03169099	clinical	cd_8_group_2029	cd_4_group_2122	cd_2_group_1934
PDT000043480.5	PDS000241194.5	SAMN03169408	clinical	cd_8_group_2029	cd_4_group_2122	cd_2_group_1934
PDT000043580.5	PDS000241194.5	SAMN03169542	clinical	cd_8_group_2029	cd_4_group_2122	cd_2_group_1934
PDT000054091.2	PDS000241194.5	SAMN03468947	clinical	cd_8_group_2029	cd_4_group_2122	cd_2_group_1934
PDT000056367.2	PDS000241194.5	SAMN03476851	clinical	cd_8_group_2029	cd_4_group_2122	cd_2_group_1934
PDT000056387.2	PDS000241194.5	SAMN03476873	clinical	cd_8_group_2029	cd_4_group_2122	cd_2_group_1934
PDT000056472.2	PDS000241194.5	SAMN03476965	clinical	cd_8_group_2029	cd_4_group_2122	cd_2_group_1934
PDT000057137.2	PDS000241194.5	SAMN03477651	clinical	cd_8_group_2029	cd_4_group_2122	cd_2_group_1934
PDT000057255.2	PDS000241194.5	SAMN03477769	clinical	cd_8_group_2029	cd_4_group_2122	cd_2_group_1934
PDT000058678.2	PDS000241194.5	SAMN03479203	clinical	cd_8_group_2029	cd_4_group_2122	cd_2_group_1934
PDT000059224.2	PDS000241194.5	SAMN03479682	clinical	cd_8_group_2029	cd_4_group_2122	cd_2_group_1934
PDT000099438.2	PDS000241194.5	SAMN04363574	clinical	cd_8_group_2029	cd_4_group_2122	cd_2_group_1934
PDT000103486.1	PDS000241194.5	SAMEA3506109	NULL	cd_8_group_2029	cd_4_group_2122	cd_2_group_1934
PDT000120258.2	PDS000241194.5	SAMN04574740	clinical	cd_8_group_2029	cd_4_group_2122	cd_2_group_1934
PDT000120406.2	PDS000241194.5	SAMN04575066	clinical	cd_8_group_2029	cd_4_group_2122	cd_2_group_1934
PDT000120442.2	PDS000241194.5	SAMN04575104	clinical	cd_8_group_2029	cd_4_group_2122	cd_2_group_1934
PDT000122666.2	PDS000241194.5	SAMN04600690	clinical	cd_8_group_2029	cd_4_group_2122	cd_2_group_1934
PDT000122677.2	PDS000241194.5	SAMN04600702	clinical	cd_8_group_2029	cd_4_group_2122	cd_2_group_1934
PDT000122679.2	PDS000241194.5	SAMN04600704	clinical	cd_8_group_2029	cd_4_group_2122	cd_2_group_1934
PDT000122688.2	PDS000241194.5	SAMN04600724	clinical	cd_8_group_2029	cd_4_group_2122	cd_2_group_1934
PDT000122713.2	PDS000241194.5	SAMN04600763	clinical	cd_8_group_2029	cd_4_group_2122	cd_2_group_1934
PDT000122809.2	PDS000241194.5	SAMN04600984	clinical	cd_8_group_2029	cd_4_group_2122	cd_2_group_1934
PDT000122844.2	PDS000241194.5	SAMN04601037	clinical	cd_8_group_2029	cd_4_group_2122	cd_2_group_1934
PDT000243533.2	PDS000241194.5	SAMN07690353	clinical	cd_8_group_2029	cd_4_group_2122	cd_2_group_1934
PDT000243543.2	PDS000241194.5	SAMN07690392	clinical	cd_8_group_2029	cd_4_group_2122	cd_2_group_1934
PDT000243544.2	PDS000241194.5	SAMN07690396	clinical	cd_8_group_2029	cd_4_group_2122	cd_2_group_1934
PDT000243584.2	PDS000241194.5	SAMN07690425	clinical	cd_8_group_2029	cd_4_group_2122	cd_2_group_1934
PDT000243586.2	PDS000241194.5	SAMN07690418	clinical	cd_8_group_2029	cd_4_group_2122	cd_2_group_1934
PDT000243880.2	PDS000241194.5	SAMN07695413	clinical	cd_8_group_2029	cd_4_group_2122	cd_2_group_1934
PDT000243926.2	PDS000241194.5	SAMN07695432	clinical	cd_8_group_2029	cd_4_group_2122	cd_2_group_1934
PDT000243963.2	PDS000241194.5	SAMN07695483	clinical	cd_8_group_2029	cd_4_group_2122	cd_2_group_1934
PDT000246257.2	PDS000241194.5	SAMN07714707	clinical	cd_8_group_2029	cd_4_group_2122	cd_2_group_1934
PDT000246299.2	PDS000241194.5	SAMN07716029	clinical	cd_8_group_2029	cd_4_group_2122	cd_2_group_1934
PDT000246353.2	PDS000241194.5	SAMN07717930	clinical	cd_8_group_2029	cd_4_group_2122	cd_2_group_1934
PDT000246365.2	PDS000241194.5	SAMN07717949	clinical	cd_8_group_2029	cd_4_group_2122	cd_2_group_1934
PDT000246421.2	PDS000241194.5	SAMN07718000	clinical	cd_8_group_2029	cd_4_group_2122	cd_2_group_1934
PDT000311907.2	PDS000241194.5	SAMN09076902	clinical	cd_8_group_2029	cd_4_group_2122	cd_2_group_1934
PDT000340117.1	PDS000241194.5	SAMN09530899	clinical	cd_8_group_2029	cd_4_group_2122	cd_2_group_1934
PDT000435777.1	PDS000241194.5	SAMEA104113024	NULL	cd_8_group_2029	cd_4_group_2122	cd_2_group_1934
PDT000464625.1	PDS000241194.5	SAMN10904975	clinical	cd_8_group_2029	cd_4_group_2122	cd_2_group_1934
PDT000896900.1	PDS000241194.5	SAMN15596644	NULL	cd_8_group_2029	cd_4_group_2122	cd_2_group_1934
PDT000896903.1	PDS000241194.5	SAMN15596657	NULL	cd_8_group_2029	cd_4_group_2122	cd_2_group_1934
PDT000896904.1	PDS000241194.5	SAMN15596656	NULL	cd_8_group_2029	cd_4_group_2122	cd_2_group_1934
PDT000896905.1	PDS000241194.5	SAMN15596655	NULL	cd_8_group_2029	cd_4_group_2122	cd_2_group_1934
PDT000896908.1	PDS000241194.5	SAMN15596652	NULL	cd_8_group_2029	cd_4_group_2122	cd_2_group_1934
PDT000900465.1	PDS000241194.5	SAMN15058885	environmental/other	cd_8_group_2029	cd_4_group_2122	cd_2_group_1934
PDT000931861.1	PDS000241194.5	SAMN08734371	environmental/other	cd_8_group_2029	cd_4_group_2122	cd_2_group_1934
PDT001485709.1	PDS000241194.5	SAMN30870366	NULL	cd_8_group_2029	cd_4_group_2122	cd_2_group_1934
PDT002685632.1	PDS000241194.5	SAMEA117845248	NULL	cd_8_group_2029	cd_4_group_2122	cd_2_group_1934
PDT000435818.1	PDS000241194.5	SAMEA104113065	NULL	cd_8_group_2029	cd_4_group_2122	cd_2_group_20508
PDT000435820.1	PDS000241194.5	SAMEA104113067	NULL	cd_8_group_2029	cd_4_group_2122	cd_2_group_20508
PDT000435822.1	PDS000241194.5	SAMEA104113069	NULL	cd_8_group_2029	cd_4_group_2122	cd_2_group_20508
PDT000043440.5	PDS000241194.5	SAMN03169331	clinical	cd_8_group_2029	cd_4_group_2122	cd_2_group_2081
PDT000043534.5	PDS000241194.5	SAMN03169498	clinical	cd_8_group_2029	cd_4_group_2122	cd_2_group_2081
PDT000056418.2	PDS000241194.5	SAMN03476904	clinical	cd_8_group_2029	cd_4_group_2122	cd_2_group_3355
PDT000246018.2	PDS000241194.5	SAMN07714361	clinical	cd_8_group_2029	cd_4_group_2122	cd_2_group_3355
PDT000931823.1	PDS000241194.5	SAMN08734308	clinical	cd_8_group_2029	cd_4_group_2122	cd_2_group_35666
PDT000931832.1	PDS000241194.5	SAMN08734314	environmental/other	cd_8_group_2029	cd_4_group_2122	cd_2_group_35666
PDT000931862.1	PDS000241194.5	SAMN08734329	environmental/other	cd_8_group_2029	cd_4_group_2122	cd_2_group_35666
PDT000931953.1	PDS000241194.5	SAMN08734292	environmental/other	cd_8_group_2029	cd_4_group_2122	cd_2_group_35666
PDT000042867.4	PDS000241194.5	SAMN03168598	clinical	cd_8_group_2029	cd_4_group_2211	cd_2_group_2005
PDT000043360.5	PDS000241194.5	SAMN03169234	clinical	cd_8_group_2029	cd_4_group_2211	cd_2_group_2005
PDT000435815.1	PDS000241194.5	SAMEA104113062	NULL	cd_8_group_2029	cd_4_group_22307	-
PDT000435817.1	PDS000241194.5	SAMEA104113064	NULL	cd_8_group_2029	cd_4_group_22307	-
PDT000435927.1	PDS000241194.5	SAMEA104411038	NULL	cd_8_group_2029	cd_4_group_22325	cd_2_group_20534
PDT000469561.1	PDS000241194.5	SAMN11025442	clinical	cd_8_group_2029	cd_4_group_22325	cd_2_group_20534
PDT000451431.1	PDS000241194.5	SAMEA53304418	clinical	cd_8_group_2029	cd_4_group_23235	cd_2_group_21432
PDT000451449.1	PDS000241194.5	SAMEA54486418	clinical	cd_8_group_2029	cd_4_group_23235	cd_2_group_21432
PDT000451710.2	PDS000241194.5	SAMEA80841418	clinical	cd_8_group_2029	cd_4_group_23254	cd_2_group_21451
PDT000451796.2	PDS000241194.5	SAMEA90508168	clinical	cd_8_group_2029	cd_4_group_23254	cd_2_group_21451
PDT000043497.5	PDS000241194.5	SAMN03169445	clinical	cd_8_group_2029	cd_4_group_2329	-
PDT000054554.2	PDS000241194.5	SAMN03469834	clinical	cd_8_group_2029	cd_4_group_2329	-
PDT000243439.2	PDS000241194.5	SAMN07690280	clinical	cd_8_group_2029	cd_4_group_2329	-
PDT000435796.1	PDS000241194.5	SAMEA104113043	NULL	cd_8_group_2029	cd_4_group_2329	-
PDT000435922.1	PDS000241194.5	SAMEA104411043	NULL	cd_8_group_2029	cd_4_group_2329	-
PDT000435971.1	PDS000241194.5	SAMEA104411060	NULL	cd_8_group_2029	cd_4_group_2329	-
PDT000457985.1	PDS000241194.5	SAMN10866865	clinical	cd_8_group_2029	cd_4_group_2329	-
PDT000900474.1	PDS000241194.5	SAMN15058920	environmental/other	cd_8_group_2029	cd_4_group_2329	-
PDT000900475.1	PDS000241194.5	SAMN15058919	environmental/other	cd_8_group_2029	cd_4_group_2329	-
PDT000055591.2	PDS000241194.5	SAMN03476056	clinical	cd_8_group_2029	cd_4_group_2329	cd_2_group_3196
PDT000246537.2	PDS000241194.5	SAMN07718301	clinical	cd_8_group_2029	cd_4_group_2329	cd_2_group_3196
PDT000435889.1	PDS000241194.5	SAMEA104411037	NULL	cd_8_group_2029	cd_4_group_2329	cd_2_group_3196
PDT000435896.1	PDS000241194.5	SAMEA104411027	NULL	cd_8_group_2029	cd_4_group_2329	cd_2_group_3196
PDT000435943.1	PDS000241194.5	SAMEA104411025	NULL	cd_8_group_2029	cd_4_group_2329	cd_2_group_3196
PDT000458139.1	PDS000241194.5	SAMN10867042	clinical	cd_8_group_2029	cd_4_group_23498	cd_2_group_21685
PDT000534004.1	PDS000241194.5	SAMN12163301	clinical	cd_8_group_2029	cd_4_group_23498	cd_2_group_21685
PDT000523201.1	PDS000241194.5	SAMN12052684	clinical	cd_8_group_2029	cd_4_group_25341	cd_2_group_23480
PDT001366767.1	PDS000241194.5	SAMN29876848	environmental/other	cd_8_group_2029	cd_4_group_25341	cd_2_group_23480
PDT000526227.1	PDS000241194.5	SAMN12108902	clinical	cd_8_group_2029	cd_4_group_25453	-
PDT001115364.1	PDS000241194.5	SAMN20933937	clinical	cd_8_group_2029	cd_4_group_25453	-
PDT000563101.1	PDS000241194.5	SAMN12567722	clinical	cd_8_group_2029	cd_4_group_26479	cd_2_group_24524
PDT000564326.1	PDS000241194.5	SAMN12573546	clinical	cd_8_group_2029	cd_4_group_26479	cd_2_group_24524
PDT000575570.1	PDS000241194.5	SAMN12648841	clinical	cd_8_group_2029	cd_4_group_26479	cd_2_group_24524
PDT000659330.1	PDS000241194.5	SAMN13825666	clinical	cd_8_group_2029	cd_4_group_30047	cd_2_group_27909
PDT000689229.1	PDS000241194.5	SAMN14161850	clinical	cd_8_group_2029	cd_4_group_30047	cd_2_group_27909
PDT000678030.1	PDS000241194.5	SAMN13999490	clinical	cd_8_group_2029	cd_4_group_30711	cd_2_group_28531
PDT001312194.1	PDS000241194.5	SAMEA8272582	NULL	cd_8_group_2029	cd_4_group_30711	cd_2_group_28531
PDT000889594.1	PDS000241194.5	SAMN16794643	clinical	cd_8_group_2029	cd_4_group_30711	cd_2_group_34038
PDT000906339.1	PDS000241194.5	SAMN17034144	clinical	cd_8_group_2029	cd_4_group_30711	cd_2_group_34038
PDT000687770.1	PDS000241194.5	SAMN14136400	clinical	cd_8_group_2029	cd_4_group_31183	cd_2_group_28984
PDT001312298.1	PDS000241194.5	SAMEA8272634	NULL	cd_8_group_2029	cd_4_group_31183	cd_2_group_28984
PDT000055461.2	PDS000241194.5	SAMN03475926	clinical	cd_8_group_2029	cd_4_group_3154	-
PDT000053595.2	PDS000241194.5	SAMN03466518	clinical	cd_8_group_2029	cd_4_group_3154	cd_2_group_2807
PDT000053609.2	PDS000241194.5	SAMN03466532	clinical	cd_8_group_2029	cd_4_group_3154	cd_2_group_2807
PDT000053891.2	PDS000241194.5	SAMN03468542	clinical	cd_8_group_2029	cd_4_group_3154	cd_2_group_2807
PDT000053977.2	PDS000241194.5	SAMN03468654	clinical	cd_8_group_2029	cd_4_group_3154	cd_2_group_2807
PDT000054220.2	PDS000241194.5	SAMN03469077	clinical	cd_8_group_2029	cd_4_group_3154	cd_2_group_2807
PDT000054706.2	PDS000241194.5	SAMN03469996	clinical	cd_8_group_2029	cd_4_group_3154	cd_2_group_2807
PDT000054898.2	PDS000241194.5	SAMN03475136	clinical	cd_8_group_2029	cd_4_group_3154	cd_2_group_2807
PDT000055082.2	PDS000241194.5	SAMN03475516	clinical	cd_8_group_2029	cd_4_group_3154	cd_2_group_2807
PDT000055156.2	PDS000241194.5	SAMN03475590	clinical	cd_8_group_2029	cd_4_group_3154	cd_2_group_2807
PDT000055331.2	PDS000241194.5	SAMN03475771	clinical	cd_8_group_2029	cd_4_group_3154	cd_2_group_2807
PDT000055404.2	PDS000241194.5	SAMN03475869	clinical	cd_8_group_2029	cd_4_group_3154	cd_2_group_2807
PDT000055800.2	PDS000241194.5	SAMN03476273	clinical	cd_8_group_2029	cd_4_group_3154	cd_2_group_2807
PDT000055966.2	PDS000241194.5	SAMN03476449	clinical	cd_8_group_2029	cd_4_group_3154	cd_2_group_2807
PDT000056295.2	PDS000241194.5	SAMN03476778	clinical	cd_8_group_2029	cd_4_group_3154	cd_2_group_2807
PDT000056435.2	PDS000241194.5	SAMN03476925	clinical	cd_8_group_2029	cd_4_group_3154	cd_2_group_2807
PDT000058397.2	PDS000241194.5	SAMN03478467	clinical	cd_8_group_2029	cd_4_group_3154	cd_2_group_2807
PDT000058769.2	PDS000241194.5	SAMN03479294	clinical	cd_8_group_2029	cd_4_group_3154	cd_2_group_2807
PDT000059092.2	PDS000241194.5	SAMN03479533	clinical	cd_8_group_2029	cd_4_group_3154	cd_2_group_2807
PDT000059525.2	PDS000241194.5	SAMN03479987	clinical	cd_8_group_2029	cd_4_group_3154	cd_2_group_2807
PDT000712172.1	PDS000241194.5	SAMN14421998	clinical	cd_8_group_2029	cd_4_group_31757	-
PDT001412643.1	PDS000241194.5	SAMN30728673	clinical	cd_8_group_2029	cd_4_group_31757	-
PDT002206857.1	PDS000241194.5	SAMN41829583	clinical	cd_8_group_2029	cd_4_group_31757	-
PDT000837878.1	PDS000241194.5	SAMN16186564	clinical	cd_8_group_2029	cd_4_group_31757	cd_2_group_32648
PDT000837899.1	PDS000241194.5	SAMN16186590	clinical	cd_8_group_2029	cd_4_group_31757	cd_2_group_32648
PDT000842784.1	PDS000241194.5	SAMN16241164	clinical	cd_8_group_2029	cd_4_group_31757	cd_2_group_32648
PDT000859498.1	PDS000241194.5	SAMN16411102	clinical	cd_8_group_2029	cd_4_group_31757	cd_2_group_32648
PDT000883319.1	PDS000241194.5	SAMN16705182	clinical	cd_8_group_2029	cd_4_group_31757	cd_2_group_32648
PDT001044988.1	PDS000241194.5	SAMN19299998	clinical	cd_8_group_2029	cd_4_group_31757	cd_2_group_32648
PDT001099521.1	PDS000241194.5	SAMN20491284	clinical	cd_8_group_2029	cd_4_group_31757	cd_2_group_32648
PDT001127440.1	PDS000241194.5	SAMN21389186	clinical	cd_8_group_2029	cd_4_group_31757	cd_2_group_32648
PDT001136898.1	PDS000241194.5	SAMN21579066	clinical	cd_8_group_2029	cd_4_group_31757	cd_2_group_32648
PDT001143506.1	PDS000241194.5	SAMN21925840	clinical	cd_8_group_2029	cd_4_group_31757	cd_2_group_32648
PDT001143511.1	PDS000241194.5	SAMN21925845	clinical	cd_8_group_2029	cd_4_group_31757	cd_2_group_32648
PDT001151787.1	PDS000241194.5	SAMN22330139	clinical	cd_8_group_2029	cd_4_group_31757	cd_2_group_32648
PDT001179240.1	PDS000241194.5	SAMN23310545	clinical	cd_8_group_2029	cd_4_group_31757	cd_2_group_32648
PDT001258104.1	PDS000241194.5	SAMN26420152	clinical	cd_8_group_2029	cd_4_group_31757	cd_2_group_32648
PDT001278641.1	PDS000241194.5	SAMN27183483	clinical	cd_8_group_2029	cd_4_group_31757	cd_2_group_32648
PDT001322375.1	PDS000241194.5	SAMN28851372	clinical	cd_8_group_2029	cd_4_group_31757	cd_2_group_32648
PDT001313217.1	PDS000241194.5	SAMN28577966	clinical	cd_8_group_2029	cd_4_group_31757	cd_2_group_45390
PDT001319717.1	PDS000241194.5	SAMN28781429	clinical	cd_8_group_2029	cd_4_group_31757	cd_2_group_45390
PDT001330530.1	PDS000241194.5	SAMN29151632	clinical	cd_8_group_2029	cd_4_group_31757	cd_2_group_45390
PDT002332304.1	PDS000241194.5	SAMN43265311	clinical	cd_8_group_2029	cd_4_group_31757	cd_2_group_45390
PDT000058209.2	PDS000241194.5	SAMN03478279	environmental/other	cd_8_group_2029	cd_4_group_3238	-
PDT000435800.1	PDS000241194.5	SAMEA104113047	NULL	cd_8_group_2029	cd_4_group_3238	cd_2_group_20507
PDT000435834.1	PDS000241194.5	SAMEA104113081	NULL	cd_8_group_2029	cd_4_group_3238	cd_2_group_20507
PDT000436028.1	PDS000241194.5	SAMEA104410937	NULL	cd_8_group_2029	cd_4_group_3238	cd_2_group_20507
PDT000054004.2	PDS000241194.5	SAMN03468720	environmental/other	cd_8_group_2029	cd_4_group_3238	cd_2_group_2891
PDT000058170.2	PDS000241194.5	SAMN03478240	clinical	cd_8_group_2029	cd_4_group_3238	cd_2_group_2891
PDT000100012.2	PDS000241194.5	SAMN04364180	clinical	cd_8_group_2029	cd_4_group_3238	cd_2_group_2891
PDT000435836.1	PDS000241194.5	SAMEA104113083	NULL	cd_8_group_2029	cd_4_group_3238	cd_2_group_2891
PDT000435839.1	PDS000241194.5	SAMEA104113086	NULL	cd_8_group_2029	cd_4_group_3238	cd_2_group_2891
PDT000435841.1	PDS000241194.5	SAMEA104113088	NULL	cd_8_group_2029	cd_4_group_3238	cd_2_group_2891
PDT000771504.1	PDS000241194.5	SAMN15371190	clinical	cd_8_group_2029	cd_4_group_33100	cd_2_group_30909
PDT000798124.1	PDS000241194.5	SAMN15662379	clinical	cd_8_group_2029	cd_4_group_33100	cd_2_group_30909
PDT000784219.2	PDS000241194.5	SAMN15468600	clinical	cd_8_group_2029	cd_4_group_33412	cd_2_group_31208
PDT001196410.1	PDS000241194.5	SAMN23637537	clinical	cd_8_group_2029	cd_4_group_33412	cd_2_group_31208
PDT000800047.1	PDS000241194.5	SAMN15690292	clinical	cd_8_group_2029	cd_4_group_33913	cd_2_group_31686
PDT000800050.1	PDS000241194.5	SAMN15690382	clinical	cd_8_group_2029	cd_4_group_33913	cd_2_group_31686
PDT000806782.1	PDS000241194.5	SAMN15776685	clinical	cd_8_group_2029	cd_4_group_33913	cd_2_group_31686
PDT000054816.2	PDS000241194.5	SAMN03473995	clinical	cd_8_group_2029	cd_4_group_3415	cd_2_group_3039
PDT000103441.2	PDS000241194.5	SAMN04440827	clinical	cd_8_group_2029	cd_4_group_3415	cd_2_group_3039
PDT000054936.2	PDS000241194.5	SAMN03475370	clinical	cd_8_group_2029	cd_4_group_3448	cd_2_group_3069
PDT000055465.2	PDS000241194.5	SAMN03475930	clinical	cd_8_group_2029	cd_4_group_3448	cd_2_group_3069
PDT000055487.2	PDS000241194.5	SAMN03475952	clinical	cd_8_group_2029	cd_4_group_3448	cd_2_group_3069
PDT000055568.2	PDS000241194.5	SAMN03476033	clinical	cd_8_group_2029	cd_4_group_3448	cd_2_group_3069
PDT000055665.2	PDS000241194.5	SAMN03476131	clinical	cd_8_group_2029	cd_4_group_3448	cd_2_group_3069
PDT000055712.2	PDS000241194.5	SAMN03476185	clinical	cd_8_group_2029	cd_4_group_3448	cd_2_group_3069
PDT000055761.2	PDS000241194.5	SAMN03476234	clinical	cd_8_group_2029	cd_4_group_3448	cd_2_group_3069
PDT000055767.2	PDS000241194.5	SAMN03476240	clinical	cd_8_group_2029	cd_4_group_3448	cd_2_group_3069
PDT000055791.2	PDS000241194.5	SAMN03476264	clinical	cd_8_group_2029	cd_4_group_3448	cd_2_group_3069
PDT000055796.2	PDS000241194.5	SAMN03476269	clinical	cd_8_group_2029	cd_4_group_3448	cd_2_group_3069
PDT000056378.2	PDS000241194.5	SAMN03476864	clinical	cd_8_group_2029	cd_4_group_3448	cd_2_group_3069
PDT000056412.2	PDS000241194.5	SAMN03476898	clinical	cd_8_group_2029	cd_4_group_3448	cd_2_group_3069
PDT000056426.2	PDS000241194.5	SAMN03476912	clinical	cd_8_group_2029	cd_4_group_3448	cd_2_group_3069
PDT000056440.2	PDS000241194.5	SAMN03476930	clinical	cd_8_group_2029	cd_4_group_3448	cd_2_group_3069
PDT000056468.2	PDS000241194.5	SAMN03476961	clinical	cd_8_group_2029	cd_4_group_3448	cd_2_group_3069
PDT000056790.2	PDS000241194.5	SAMN03477302	clinical	cd_8_group_2029	cd_4_group_3448	cd_2_group_3069
PDT000057633.2	PDS000241194.5	SAMN03478148	clinical	cd_8_group_2029	cd_4_group_3448	cd_2_group_3069
PDT000057692.2	PDS000241194.5	SAMN03478768	clinical	cd_8_group_2029	cd_4_group_3448	cd_2_group_3069
PDT000057726.2	PDS000241194.5	SAMN03478802	clinical	cd_8_group_2029	cd_4_group_3448	cd_2_group_3069
PDT000058021.2	PDS000241194.5	SAMN03479098	clinical	cd_8_group_2029	cd_4_group_3448	cd_2_group_3069
PDT000058120.2	PDS000241194.5	SAMN03478190	clinical	cd_8_group_2029	cd_4_group_3448	cd_2_group_3069
PDT000058570.2	PDS000241194.5	SAMN03478642	clinical	cd_8_group_2029	cd_4_group_3448	cd_2_group_3069
PDT000059017.2	PDS000241194.5	SAMN03475854	clinical	cd_8_group_2029	cd_4_group_3448	cd_2_group_3069
PDT000059214.2	PDS000241194.5	SAMN03479672	clinical	cd_8_group_2029	cd_4_group_3448	cd_2_group_3069
PDT000059236.2	PDS000241194.5	SAMN03479694	clinical	cd_8_group_2029	cd_4_group_3448	cd_2_group_3069
PDT000059296.2	PDS000241194.5	SAMN03479754	clinical	cd_8_group_2029	cd_4_group_3448	cd_2_group_3069
PDT000059337.2	PDS000241194.5	SAMN03479795	clinical	cd_8_group_2029	cd_4_group_3448	cd_2_group_3069
PDT000059704.2	PDS000241194.5	SAMN03480168	clinical	cd_8_group_2029	cd_4_group_3448	cd_2_group_3069
PDT000059862.2	PDS000241194.5	SAMN03480326	clinical	cd_8_group_2029	cd_4_group_3448	cd_2_group_3069
PDT000059926.2	PDS000241194.5	SAMN03480390	clinical	cd_8_group_2029	cd_4_group_3448	cd_2_group_3069
PDT000098857.2	PDS000241194.5	SAMN04362926	clinical	cd_8_group_2029	cd_4_group_3448	cd_2_group_3069
PDT000099151.2	PDS000241194.5	SAMN04363225	clinical	cd_8_group_2029	cd_4_group_3448	cd_2_group_3069
PDT000099346.2	PDS000241194.5	SAMN04363429	clinical	cd_8_group_2029	cd_4_group_3448	cd_2_group_3069
PDT000099536.2	PDS000241194.5	SAMN04363681	clinical	cd_8_group_2029	cd_4_group_3448	cd_2_group_3069
PDT000099614.2	PDS000241194.5	SAMN04363761	clinical	cd_8_group_2029	cd_4_group_3448	cd_2_group_3069
PDT000099630.2	PDS000241194.5	SAMN04363777	clinical	cd_8_group_2029	cd_4_group_3448	cd_2_group_3069
PDT000099681.2	PDS000241194.5	SAMN04363828	clinical	cd_8_group_2029	cd_4_group_3448	cd_2_group_3069
PDT000099701.2	PDS000241194.5	SAMN04363848	clinical	cd_8_group_2029	cd_4_group_3448	cd_2_group_3069
PDT000099719.2	PDS000241194.5	SAMN04363866	clinical	cd_8_group_2029	cd_4_group_3448	cd_2_group_3069
PDT000099974.2	PDS000241194.5	SAMN04364139	clinical	cd_8_group_2029	cd_4_group_3448	cd_2_group_3069
PDT000120197.2	PDS000241194.5	SAMN04574538	clinical	cd_8_group_2029	cd_4_group_3448	cd_2_group_3069
PDT000120220.2	PDS000241194.5	SAMN04574701	environmental/other	cd_8_group_2029	cd_4_group_3448	cd_2_group_3069
PDT000120246.2	PDS000241194.5	SAMN04574727	clinical	cd_8_group_2029	cd_4_group_3448	cd_2_group_3069
PDT000120248.2	PDS000241194.5	SAMN04574729	environmental/other	cd_8_group_2029	cd_4_group_3448	cd_2_group_3069
PDT000120255.2	PDS000241194.5	SAMN04574737	clinical	cd_8_group_2029	cd_4_group_3448	cd_2_group_3069
PDT000120265.2	PDS000241194.5	SAMN04574747	environmental/other	cd_8_group_2029	cd_4_group_3448	cd_2_group_3069
PDT000120308.2	PDS000241194.5	SAMN04574790	clinical	cd_8_group_2029	cd_4_group_3448	cd_2_group_3069
PDT000120345.2	PDS000241194.5	SAMN04574840	clinical	cd_8_group_2029	cd_4_group_3448	cd_2_group_3069
PDT000120399.2	PDS000241194.5	SAMN04575059	environmental/other	cd_8_group_2029	cd_4_group_3448	cd_2_group_3069
PDT000120416.2	PDS000241194.5	SAMN04575078	clinical	cd_8_group_2029	cd_4_group_3448	cd_2_group_3069
PDT000120438.2	PDS000241194.5	SAMN04575100	environmental/other	cd_8_group_2029	cd_4_group_3448	cd_2_group_3069
PDT000120475.2	PDS000241194.5	SAMN04575369	clinical	cd_8_group_2029	cd_4_group_3448	cd_2_group_3069
PDT000120500.2	PDS000241194.5	SAMN04576233	clinical	cd_8_group_2029	cd_4_group_3448	cd_2_group_3069
PDT000120549.2	PDS000241194.5	SAMN04576390	clinical	cd_8_group_2029	cd_4_group_3448	cd_2_group_3069
PDT000120575.2	PDS000241194.5	SAMN04576419	clinical	cd_8_group_2029	cd_4_group_3448	cd_2_group_3069
PDT000120709.2	PDS000241194.5	SAMN04576572	clinical	cd_8_group_2029	cd_4_group_3448	cd_2_group_3069
PDT000122439.2	PDS000241194.5	SAMN04600354	clinical	cd_8_group_2029	cd_4_group_3448	cd_2_group_3069
PDT000122515.2	PDS000241194.5	SAMN04600453	clinical	cd_8_group_2029	cd_4_group_3448	cd_2_group_3069
PDT000122587.2	PDS000241194.5	SAMN04600599	clinical	cd_8_group_2029	cd_4_group_3448	cd_2_group_3069
PDT000122598.2	PDS000241194.5	SAMN04600622	clinical	cd_8_group_2029	cd_4_group_3448	cd_2_group_3069
PDT000122629.2	PDS000241194.5	SAMN04600653	clinical	cd_8_group_2029	cd_4_group_3448	cd_2_group_3069
PDT000122742.2	PDS000241194.5	SAMN04600897	clinical	cd_8_group_2029	cd_4_group_3448	cd_2_group_3069
PDT000122876.2	PDS000241194.5	SAMN04601089	clinical	cd_8_group_2029	cd_4_group_3448	cd_2_group_3069
PDT000122911.2	PDS000241194.5	SAMN04601133	clinical	cd_8_group_2029	cd_4_group_3448	cd_2_group_3069
PDT000122915.2	PDS000241194.5	SAMN04601137	clinical	cd_8_group_2029	cd_4_group_3448	cd_2_group_3069
PDT000179745.2	PDS000241194.5	SAMN06247491	clinical	cd_8_group_2029	cd_4_group_3448	cd_2_group_3069
PDT000180341.2	PDS000241194.5	SAMN06248094	clinical	cd_8_group_2029	cd_4_group_3448	cd_2_group_3069
PDT000208530.2	PDS000241194.5	SAMN07125386	environmental/other	cd_8_group_2029	cd_4_group_3448	cd_2_group_3069
PDT000208531.2	PDS000241194.5	SAMN07125389	environmental/other	cd_8_group_2029	cd_4_group_3448	cd_2_group_3069
PDT000208532.2	PDS000241194.5	SAMN07125390	environmental/other	cd_8_group_2029	cd_4_group_3448	cd_2_group_3069
PDT000208533.2	PDS000241194.5	SAMN07125400	clinical	cd_8_group_2029	cd_4_group_3448	cd_2_group_3069
PDT000208534.2	PDS000241194.5	SAMN07125391	environmental/other	cd_8_group_2029	cd_4_group_3448	cd_2_group_3069
PDT000208535.2	PDS000241194.5	SAMN07125392	environmental/other	cd_8_group_2029	cd_4_group_3448	cd_2_group_3069
PDT000208536.2	PDS000241194.5	SAMN07125413	clinical	cd_8_group_2029	cd_4_group_3448	cd_2_group_3069
PDT000208537.2	PDS000241194.5	SAMN07125394	environmental/other	cd_8_group_2029	cd_4_group_3448	cd_2_group_3069
PDT000208538.2	PDS000241194.5	SAMN07125393	environmental/other	cd_8_group_2029	cd_4_group_3448	cd_2_group_3069
PDT000208539.2	PDS000241194.5	SAMN07125401	environmental/other	cd_8_group_2029	cd_4_group_3448	cd_2_group_3069
PDT000208540.2	PDS000241194.5	SAMN07125399	environmental/other	cd_8_group_2029	cd_4_group_3448	cd_2_group_3069
PDT000208541.2	PDS000241194.5	SAMN07125396	environmental/other	cd_8_group_2029	cd_4_group_3448	cd_2_group_3069
PDT000208542.2	PDS000241194.5	SAMN07125412	environmental/other	cd_8_group_2029	cd_4_group_3448	cd_2_group_3069
PDT000208543.2	PDS000241194.5	SAMN07125397	environmental/other	cd_8_group_2029	cd_4_group_3448	cd_2_group_3069
PDT000208544.2	PDS000241194.5	SAMN07125402	environmental/other	cd_8_group_2029	cd_4_group_3448	cd_2_group_3069
PDT000208545.2	PDS000241194.5	SAMN07125395	environmental/other	cd_8_group_2029	cd_4_group_3448	cd_2_group_3069
PDT000208546.2	PDS000241194.5	SAMN07125411	environmental/other	cd_8_group_2029	cd_4_group_3448	cd_2_group_3069
PDT000208547.2	PDS000241194.5	SAMN07125398	environmental/other	cd_8_group_2029	cd_4_group_3448	cd_2_group_3069
PDT000208548.2	PDS000241194.5	SAMN07125409	environmental/other	cd_8_group_2029	cd_4_group_3448	cd_2_group_3069
PDT000208549.2	PDS000241194.5	SAMN07125414	clinical	cd_8_group_2029	cd_4_group_3448	cd_2_group_3069
PDT000208550.2	PDS000241194.5	SAMN07125410	clinical	cd_8_group_2029	cd_4_group_3448	cd_2_group_3069
PDT000208551.2	PDS000241194.5	SAMN07125408	environmental/other	cd_8_group_2029	cd_4_group_3448	cd_2_group_3069
PDT000208552.2	PDS000241194.5	SAMN07125407	clinical	cd_8_group_2029	cd_4_group_3448	cd_2_group_3069
PDT000208553.2	PDS000241194.5	SAMN07125403	environmental/other	cd_8_group_2029	cd_4_group_3448	cd_2_group_3069
PDT000208554.2	PDS000241194.5	SAMN07125406	environmental/other	cd_8_group_2029	cd_4_group_3448	cd_2_group_3069
PDT000208555.2	PDS000241194.5	SAMN07125404	environmental/other	cd_8_group_2029	cd_4_group_3448	cd_2_group_3069
PDT000208556.2	PDS000241194.5	SAMN07125405	clinical	cd_8_group_2029	cd_4_group_3448	cd_2_group_3069
PDT000208557.2	PDS000241194.5	SAMN07125416	environmental/other	cd_8_group_2029	cd_4_group_3448	cd_2_group_3069
PDT000208558.2	PDS000241194.5	SAMN07125432	clinical	cd_8_group_2029	cd_4_group_3448	cd_2_group_3069
PDT000208559.2	PDS000241194.5	SAMN07125421	environmental/other	cd_8_group_2029	cd_4_group_3448	cd_2_group_3069
PDT000208560.2	PDS000241194.5	SAMN07125419	environmental/other	cd_8_group_2029	cd_4_group_3448	cd_2_group_3069
PDT000208561.2	PDS000241194.5	SAMN07125433	clinical	cd_8_group_2029	cd_4_group_3448	cd_2_group_3069
PDT000208562.2	PDS000241194.5	SAMN07125420	environmental/other	cd_8_group_2029	cd_4_group_3448	cd_2_group_3069
PDT000208563.2	PDS000241194.5	SAMN07125417	clinical	cd_8_group_2029	cd_4_group_3448	cd_2_group_3069
PDT000208564.2	PDS000241194.5	SAMN07125418	clinical	cd_8_group_2029	cd_4_group_3448	cd_2_group_3069
PDT000208565.2	PDS000241194.5	SAMN07125430	environmental/other	cd_8_group_2029	cd_4_group_3448	cd_2_group_3069
PDT000208566.2	PDS000241194.5	SAMN07125424	environmental/other	cd_8_group_2029	cd_4_group_3448	cd_2_group_3069
PDT000208567.2	PDS000241194.5	SAMN07125423	environmental/other	cd_8_group_2029	cd_4_group_3448	cd_2_group_3069
PDT000208568.2	PDS000241194.5	SAMN07125422	clinical	cd_8_group_2029	cd_4_group_3448	cd_2_group_3069
PDT000208569.2	PDS000241194.5	SAMN07125428	environmental/other	cd_8_group_2029	cd_4_group_3448	cd_2_group_3069
PDT000208570.2	PDS000241194.5	SAMN07125425	clinical	cd_8_group_2029	cd_4_group_3448	cd_2_group_3069
PDT000208572.2	PDS000241194.5	SAMN07125427	clinical	cd_8_group_2029	cd_4_group_3448	cd_2_group_3069
PDT000208573.2	PDS000241194.5	SAMN07125426	clinical	cd_8_group_2029	cd_4_group_3448	cd_2_group_3069
PDT000208574.2	PDS000241194.5	SAMN07125431	environmental/other	cd_8_group_2029	cd_4_group_3448	cd_2_group_3069
PDT000208575.2	PDS000241194.5	SAMN07125429	environmental/other	cd_8_group_2029	cd_4_group_3448	cd_2_group_3069
PDT000209216.2	PDS000241194.5	SAMN07136366	clinical	cd_8_group_2029	cd_4_group_3448	cd_2_group_3069
PDT000209218.2	PDS000241194.5	SAMN07136371	environmental/other	cd_8_group_2029	cd_4_group_3448	cd_2_group_3069
PDT000209219.2	PDS000241194.5	SAMN07136367	environmental/other	cd_8_group_2029	cd_4_group_3448	cd_2_group_3069
PDT000209220.2	PDS000241194.5	SAMN07136368	clinical	cd_8_group_2029	cd_4_group_3448	cd_2_group_3069
PDT000209221.2	PDS000241194.5	SAMN07136369	clinical	cd_8_group_2029	cd_4_group_3448	cd_2_group_3069
PDT000209222.2	PDS000241194.5	SAMN07136370	environmental/other	cd_8_group_2029	cd_4_group_3448	cd_2_group_3069
PDT000209223.2	PDS000241194.5	SAMN07136387	clinical	cd_8_group_2029	cd_4_group_3448	cd_2_group_3069
PDT000209224.2	PDS000241194.5	SAMN07136384	environmental/other	cd_8_group_2029	cd_4_group_3448	cd_2_group_3069
PDT000209225.2	PDS000241194.5	SAMN07136373	clinical	cd_8_group_2029	cd_4_group_3448	cd_2_group_3069
PDT000209226.2	PDS000241194.5	SAMN07136385	environmental/other	cd_8_group_2029	cd_4_group_3448	cd_2_group_3069
PDT000209227.2	PDS000241194.5	SAMN07136375	clinical	cd_8_group_2029	cd_4_group_3448	cd_2_group_3069
PDT000209228.2	PDS000241194.5	SAMN07136383	environmental/other	cd_8_group_2029	cd_4_group_3448	cd_2_group_3069
PDT000209229.2	PDS000241194.5	SAMN07136376	environmental/other	cd_8_group_2029	cd_4_group_3448	cd_2_group_3069
PDT000209230.2	PDS000241194.5	SAMN07136378	environmental/other	cd_8_group_2029	cd_4_group_3448	cd_2_group_3069
PDT000209231.2	PDS000241194.5	SAMN07136377	environmental/other	cd_8_group_2029	cd_4_group_3448	cd_2_group_3069
PDT000209232.2	PDS000241194.5	SAMN07136382	environmental/other	cd_8_group_2029	cd_4_group_3448	cd_2_group_3069
PDT000209233.2	PDS000241194.5	SAMN07136380	environmental/other	cd_8_group_2029	cd_4_group_3448	cd_2_group_3069
PDT000209234.2	PDS000241194.5	SAMN07136374	environmental/other	cd_8_group_2029	cd_4_group_3448	cd_2_group_3069
PDT000209235.2	PDS000241194.5	SAMN07136386	environmental/other	cd_8_group_2029	cd_4_group_3448	cd_2_group_3069
PDT000209236.2	PDS000241194.5	SAMN07136379	clinical	cd_8_group_2029	cd_4_group_3448	cd_2_group_3069
PDT000209237.2	PDS000241194.5	SAMN07136381	clinical	cd_8_group_2029	cd_4_group_3448	cd_2_group_3069
PDT000209238.2	PDS000241194.5	SAMN07136372	environmental/other	cd_8_group_2029	cd_4_group_3448	cd_2_group_3069
PDT000209239.2	PDS000241194.5	SAMN07136408	environmental/other	cd_8_group_2029	cd_4_group_3448	cd_2_group_3069
PDT000209240.2	PDS000241194.5	SAMN07136401	clinical	cd_8_group_2029	cd_4_group_3448	cd_2_group_3069
PDT000209241.2	PDS000241194.5	SAMN07136407	clinical	cd_8_group_2029	cd_4_group_3448	cd_2_group_3069
PDT000209242.2	PDS000241194.5	SAMN07136409	environmental/other	cd_8_group_2029	cd_4_group_3448	cd_2_group_3069
PDT000209243.2	PDS000241194.5	SAMN07136410	clinical	cd_8_group_2029	cd_4_group_3448	cd_2_group_3069
PDT000209244.2	PDS000241194.5	SAMN07136404	environmental/other	cd_8_group_2029	cd_4_group_3448	cd_2_group_3069
PDT000209245.2	PDS000241194.5	SAMN07136405	environmental/other	cd_8_group_2029	cd_4_group_3448	cd_2_group_3069
PDT000209246.2	PDS000241194.5	SAMN07136402	clinical	cd_8_group_2029	cd_4_group_3448	cd_2_group_3069
PDT000209247.2	PDS000241194.5	SAMN07136406	clinical	cd_8_group_2029	cd_4_group_3448	cd_2_group_3069
PDT000209248.2	PDS000241194.5	SAMN07136403	clinical	cd_8_group_2029	cd_4_group_3448	cd_2_group_3069
PDT000209249.2	PDS000241194.5	SAMN07136413	clinical	cd_8_group_2029	cd_4_group_3448	cd_2_group_3069
PDT000209250.2	PDS000241194.5	SAMN07136391	environmental/other	cd_8_group_2029	cd_4_group_3448	cd_2_group_3069
PDT000209251.2	PDS000241194.5	SAMN07136411	environmental/other	cd_8_group_2029	cd_4_group_3448	cd_2_group_3069
PDT000209252.2	PDS000241194.5	SAMN07136422	clinical	cd_8_group_2029	cd_4_group_3448	cd_2_group_3069
PDT000209253.2	PDS000241194.5	SAMN07136423	clinical	cd_8_group_2029	cd_4_group_3448	cd_2_group_3069
PDT000209254.2	PDS000241194.5	SAMN07136393	environmental/other	cd_8_group_2029	cd_4_group_3448	cd_2_group_3069
PDT000209255.2	PDS000241194.5	SAMN07136415	clinical	cd_8_group_2029	cd_4_group_3448	cd_2_group_3069
PDT000209256.2	PDS000241194.5	SAMN07136388	environmental/other	cd_8_group_2029	cd_4_group_3448	cd_2_group_3069
PDT000209257.2	PDS000241194.5	SAMN07136421	environmental/other	cd_8_group_2029	cd_4_group_3448	cd_2_group_3069
PDT000209258.2	PDS000241194.5	SAMN07136418	clinical	cd_8_group_2029	cd_4_group_3448	cd_2_group_3069
PDT000209259.2	PDS000241194.5	SAMN07136426	environmental/other	cd_8_group_2029	cd_4_group_3448	cd_2_group_3069
PDT000209260.2	PDS000241194.5	SAMN07136396	clinical	cd_8_group_2029	cd_4_group_3448	cd_2_group_3069
PDT000209261.2	PDS000241194.5	SAMN07136398	clinical	cd_8_group_2029	cd_4_group_3448	cd_2_group_3069
PDT000209262.2	PDS000241194.5	SAMN07136397	environmental/other	cd_8_group_2029	cd_4_group_3448	cd_2_group_3069
PDT000209263.2	PDS000241194.5	SAMN07136416	clinical	cd_8_group_2029	cd_4_group_3448	cd_2_group_3069
PDT000209265.2	PDS000241194.5	SAMN07136390	clinical	cd_8_group_2029	cd_4_group_3448	cd_2_group_3069
PDT000209266.2	PDS000241194.5	SAMN07136399	environmental/other	cd_8_group_2029	cd_4_group_3448	cd_2_group_3069
PDT000209267.2	PDS000241194.5	SAMN07136400	clinical	cd_8_group_2029	cd_4_group_3448	cd_2_group_3069
PDT000209268.2	PDS000241194.5	SAMN07136414	clinical	cd_8_group_2029	cd_4_group_3448	cd_2_group_3069
PDT000209269.2	PDS000241194.5	SAMN07136394	environmental/other	cd_8_group_2029	cd_4_group_3448	cd_2_group_3069
PDT000209270.2	PDS000241194.5	SAMN07136395	clinical	cd_8_group_2029	cd_4_group_3448	cd_2_group_3069
PDT000209271.2	PDS000241194.5	SAMN07136412	clinical	cd_8_group_2029	cd_4_group_3448	cd_2_group_3069
PDT000209272.2	PDS000241194.5	SAMN07136425	clinical	cd_8_group_2029	cd_4_group_3448	cd_2_group_3069
PDT000209273.2	PDS000241194.5	SAMN07136392	environmental/other	cd_8_group_2029	cd_4_group_3448	cd_2_group_3069
PDT000209274.2	PDS000241194.5	SAMN07136419	clinical	cd_8_group_2029	cd_4_group_3448	cd_2_group_3069
PDT000209275.2	PDS000241194.5	SAMN07136417	environmental/other	cd_8_group_2029	cd_4_group_3448	cd_2_group_3069
PDT000209276.2	PDS000241194.5	SAMN07136420	environmental/other	cd_8_group_2029	cd_4_group_3448	cd_2_group_3069
PDT000209277.2	PDS000241194.5	SAMN07136424	clinical	cd_8_group_2029	cd_4_group_3448	cd_2_group_3069
PDT000209278.2	PDS000241194.5	SAMN07136439	clinical	cd_8_group_2029	cd_4_group_3448	cd_2_group_3069
PDT000209279.2	PDS000241194.5	SAMN07136433	clinical	cd_8_group_2029	cd_4_group_3448	cd_2_group_3069
PDT000209280.2	PDS000241194.5	SAMN07136435	environmental/other	cd_8_group_2029	cd_4_group_3448	cd_2_group_3069
PDT000209281.2	PDS000241194.5	SAMN07136436	environmental/other	cd_8_group_2029	cd_4_group_3448	cd_2_group_3069
PDT000209282.2	PDS000241194.5	SAMN07136441	environmental/other	cd_8_group_2029	cd_4_group_3448	cd_2_group_3069
PDT000209283.2	PDS000241194.5	SAMN07136429	environmental/other	cd_8_group_2029	cd_4_group_3448	cd_2_group_3069
PDT000209284.2	PDS000241194.5	SAMN07136440	environmental/other	cd_8_group_2029	cd_4_group_3448	cd_2_group_3069
PDT000209285.2	PDS000241194.5	SAMN07136434	environmental/other	cd_8_group_2029	cd_4_group_3448	cd_2_group_3069
PDT000209286.2	PDS000241194.5	SAMN07136428	clinical	cd_8_group_2029	cd_4_group_3448	cd_2_group_3069
PDT000209287.2	PDS000241194.5	SAMN07136432	environmental/other	cd_8_group_2029	cd_4_group_3448	cd_2_group_3069
PDT000209288.2	PDS000241194.5	SAMN07136438	environmental/other	cd_8_group_2029	cd_4_group_3448	cd_2_group_3069
PDT000209289.2	PDS000241194.5	SAMN07136430	environmental/other	cd_8_group_2029	cd_4_group_3448	cd_2_group_3069
PDT000209290.2	PDS000241194.5	SAMN07136431	clinical	cd_8_group_2029	cd_4_group_3448	cd_2_group_3069
PDT000209291.2	PDS000241194.5	SAMN07136437	environmental/other	cd_8_group_2029	cd_4_group_3448	cd_2_group_3069
PDT000209292.2	PDS000241194.5	SAMN07137124	clinical	cd_8_group_2029	cd_4_group_3448	cd_2_group_3069
PDT000243393.2	PDS000241194.5	SAMN07690193	environmental/other	cd_8_group_2029	cd_4_group_3448	cd_2_group_3069
PDT000243412.2	PDS000241194.5	SAMN07690255	environmental/other	cd_8_group_2029	cd_4_group_3448	cd_2_group_3069
PDT000243422.2	PDS000241194.5	SAMN07690261	environmental/other	cd_8_group_2029	cd_4_group_3448	cd_2_group_3069
PDT000243427.2	PDS000241194.5	SAMN07690271	environmental/other	cd_8_group_2029	cd_4_group_3448	cd_2_group_3069
PDT000243442.2	PDS000241194.5	SAMN07690288	clinical	cd_8_group_2029	cd_4_group_3448	cd_2_group_3069
PDT000243493.2	PDS000241194.5	SAMN07690338	environmental/other	cd_8_group_2029	cd_4_group_3448	cd_2_group_3069
PDT000243766.2	PDS000241194.5	SAMN07695270	environmental/other	cd_8_group_2029	cd_4_group_3448	cd_2_group_3069
PDT000243797.2	PDS000241194.5	SAMN07695307	environmental/other	cd_8_group_2029	cd_4_group_3448	cd_2_group_3069
PDT000243812.2	PDS000241194.5	SAMN07695327	environmental/other	cd_8_group_2029	cd_4_group_3448	cd_2_group_3069
PDT000243814.2	PDS000241194.5	SAMN07695317	environmental/other	cd_8_group_2029	cd_4_group_3448	cd_2_group_3069
PDT000243821.2	PDS000241194.5	SAMN07695333	environmental/other	cd_8_group_2029	cd_4_group_3448	cd_2_group_3069
PDT000243826.2	PDS000241194.5	SAMN07695335	environmental/other	cd_8_group_2029	cd_4_group_3448	cd_2_group_3069
PDT000243837.2	PDS000241194.5	SAMN07695349	environmental/other	cd_8_group_2029	cd_4_group_3448	cd_2_group_3069
PDT000243843.2	PDS000241194.5	SAMN07695354	environmental/other	cd_8_group_2029	cd_4_group_3448	cd_2_group_3069
PDT000243894.2	PDS000241194.5	SAMN07695414	environmental/other	cd_8_group_2029	cd_4_group_3448	cd_2_group_3069
PDT000243956.2	PDS000241194.5	SAMN07695472	environmental/other	cd_8_group_2029	cd_4_group_3448	cd_2_group_3069
PDT000245996.2	PDS000241194.5	SAMN07714339	environmental/other	cd_8_group_2029	cd_4_group_3448	cd_2_group_3069
PDT000246043.2	PDS000241194.5	SAMN07714407	environmental/other	cd_8_group_2029	cd_4_group_3448	cd_2_group_3069
PDT000246049.2	PDS000241194.5	SAMN07714400	environmental/other	cd_8_group_2029	cd_4_group_3448	cd_2_group_3069
PDT000246068.2	PDS000241194.5	SAMN07714431	environmental/other	cd_8_group_2029	cd_4_group_3448	cd_2_group_3069
PDT000246069.2	PDS000241194.5	SAMN07714447	environmental/other	cd_8_group_2029	cd_4_group_3448	cd_2_group_3069
PDT000246100.2	PDS000241194.5	SAMN07714451	environmental/other	cd_8_group_2029	cd_4_group_3448	cd_2_group_3069
PDT000246125.2	PDS000241194.5	SAMN07714496	environmental/other	cd_8_group_2029	cd_4_group_3448	cd_2_group_3069
PDT000246150.2	PDS000241194.5	SAMN07714596	environmental/other	cd_8_group_2029	cd_4_group_3448	cd_2_group_3069
PDT000246172.2	PDS000241194.5	SAMN07714617	environmental/other	cd_8_group_2029	cd_4_group_3448	cd_2_group_3069
PDT000246194.2	PDS000241194.5	SAMN07714655	environmental/other	cd_8_group_2029	cd_4_group_3448	cd_2_group_3069
PDT000246226.2	PDS000241194.5	SAMN07714671	environmental/other	cd_8_group_2029	cd_4_group_3448	cd_2_group_3069
PDT000246283.2	PDS000241194.5	SAMN07716063	environmental/other	cd_8_group_2029	cd_4_group_3448	cd_2_group_3069
PDT000246292.2	PDS000241194.5	SAMN07716040	environmental/other	cd_8_group_2029	cd_4_group_3448	cd_2_group_3069
PDT000246313.2	PDS000241194.5	SAMN07716051	environmental/other	cd_8_group_2029	cd_4_group_3448	cd_2_group_3069
PDT000246340.2	PDS000241194.5	SAMN07717918	environmental/other	cd_8_group_2029	cd_4_group_3448	cd_2_group_3069
PDT000246364.2	PDS000241194.5	SAMN07717972	environmental/other	cd_8_group_2029	cd_4_group_3448	cd_2_group_3069
PDT000246424.2	PDS000241194.5	SAMN07717958	environmental/other	cd_8_group_2029	cd_4_group_3448	cd_2_group_3069
PDT000246437.2	PDS000241194.5	SAMN07718022	environmental/other	cd_8_group_2029	cd_4_group_3448	cd_2_group_3069
PDT000246585.2	PDS000241194.5	SAMN07718352	clinical	cd_8_group_2029	cd_4_group_3448	cd_2_group_3069
PDT000246613.2	PDS000241194.5	SAMN07719012	clinical	cd_8_group_2029	cd_4_group_3448	cd_2_group_3069
PDT002171714.1	PDS000241194.5	SAMN41452958	environmental/other	cd_8_group_2029	cd_4_group_3448	cd_2_group_3069
PDT000383241.1	PDS000241194.5	SAMN10104804	clinical	cd_8_group_2029	cd_4_group_3492	-
PDT000684584.1	PDS000241194.5	SAMEA6514692	NULL	cd_8_group_2029	cd_4_group_3492	-
PDT000055109.2	PDS000241194.5	SAMN03475543	clinical	cd_8_group_2029	cd_4_group_3492	cd_2_group_3106
PDT000055407.2	PDS000241194.5	SAMN03475872	clinical	cd_8_group_2029	cd_4_group_3492	cd_2_group_3106
PDT000056692.2	PDS000241194.5	SAMN03477204	clinical	cd_8_group_2029	cd_4_group_3492	cd_2_group_3106
PDT000859052.1	PDS000241194.5	SAMN16400878	environmental/other	cd_8_group_2029	cd_4_group_35469	cd_2_group_33247
PDT001523681.1	PDS000241194.5	SAMN32170558	environmental/other	cd_8_group_2029	cd_4_group_35469	cd_2_group_33247
PDT000055931.2	PDS000241194.5	SAMN03476414	clinical	cd_8_group_2029	cd_4_group_3674	cd_2_group_3268
PDT000056520.2	PDS000241194.5	SAMN03477019	clinical	cd_8_group_2029	cd_4_group_3674	cd_2_group_3268
PDT000057847.2	PDS000241194.5	SAMN03478923	clinical	cd_8_group_2029	cd_4_group_3674	cd_2_group_3268
PDT000099620.2	PDS000241194.5	SAMN04363767	clinical	cd_8_group_2029	cd_4_group_3674	cd_2_group_3268
PDT000056212.2	PDS000241194.5	SAMN03476695	clinical	cd_8_group_2029	cd_4_group_3738	cd_2_group_3326
PDT000059141.2	PDS000241194.5	SAMN03479584	clinical	cd_8_group_2029	cd_4_group_3738	cd_2_group_3326
PDT000931869.1	PDS000241194.5	SAMN08734322	environmental/other	cd_8_group_2029	cd_4_group_38018	-
PDT000931908.1	PDS000241194.5	SAMN08734346	clinical	cd_8_group_2029	cd_4_group_38018	-
PDT000931911.1	PDS000241194.5	SAMN08734356	clinical	cd_8_group_2029	cd_4_group_38018	-
PDT000931919.1	PDS000241194.5	SAMN08734361	environmental/other	cd_8_group_2029	cd_4_group_38018	-
PDT000931949.1	PDS000241194.5	SAMN08734296	environmental/other	cd_8_group_2029	cd_4_group_38018	-
PDT000931951.1	PDS000241194.5	SAMN08734298	environmental/other	cd_8_group_2029	cd_4_group_38018	-
PDT000931955.1	PDS000241194.5	SAMN08734294	environmental/other	cd_8_group_2029	cd_4_group_38018	-
PDT000931958.1	PDS000241194.5	SAMN08734299	environmental/other	cd_8_group_2029	cd_4_group_38018	-
PDT000931824.1	PDS000241194.5	SAMN08734305	environmental/other	cd_8_group_2029	cd_4_group_38018	cd_2_group_35667
PDT000931834.1	PDS000241194.5	SAMN08734312	clinical	cd_8_group_2029	cd_4_group_38018	cd_2_group_35667
PDT000931841.1	PDS000241194.5	SAMN08734319	environmental/other	cd_8_group_2029	cd_4_group_38018	cd_2_group_35667
PDT000931847.1	PDS000241194.5	SAMN08734278	environmental/other	cd_8_group_2029	cd_4_group_38018	cd_2_group_35667
PDT000931910.1	PDS000241194.5	SAMN08734357	environmental/other	cd_8_group_2029	cd_4_group_38018	cd_2_group_35667
PDT000931918.1	PDS000241194.5	SAMN08734359	environmental/other	cd_8_group_2029	cd_4_group_38018	cd_2_group_35667
PDT000931928.1	PDS000241194.5	SAMN08734370	environmental/other	cd_8_group_2029	cd_4_group_38018	cd_2_group_35667
PDT000931936.1	PDS000241194.5	SAMN08734286	clinical	cd_8_group_2029	cd_4_group_38018	cd_2_group_35667
PDT000931827.1	PDS000241194.5	SAMN08734304	environmental/other	cd_8_group_2029	cd_4_group_38018	cd_2_group_35669
PDT000931916.1	PDS000241194.5	SAMN08734351	environmental/other	cd_8_group_2029	cd_4_group_38018	cd_2_group_35669
PDT000931954.1	PDS000241194.5	SAMN08734291	environmental/other	cd_8_group_2029	cd_4_group_38018	cd_2_group_35669
PDT000931831.1	PDS000241194.5	SAMN08734310	environmental/other	cd_8_group_2029	cd_4_group_38018	cd_2_group_35672
PDT000931835.1	PDS000241194.5	SAMN08734311	clinical	cd_8_group_2029	cd_4_group_38018	cd_2_group_35672
PDT000931840.1	PDS000241194.5	SAMN08734320	clinical	cd_8_group_2029	cd_4_group_38018	cd_2_group_35672
PDT000931867.1	PDS000241194.5	SAMN08734328	environmental/other	cd_8_group_2029	cd_4_group_38018	cd_2_group_35672
PDT000931909.1	PDS000241194.5	SAMN08734358	environmental/other	cd_8_group_2029	cd_4_group_38018	cd_2_group_35681
PDT000931912.1	PDS000241194.5	SAMN08734355	clinical	cd_8_group_2029	cd_4_group_38018	cd_2_group_35681
PDT000931828.1	PDS000241194.5	SAMN08734301	environmental/other	cd_8_group_2029	cd_4_group_38019	cd_2_group_35670
PDT000931868.1	PDS000241194.5	SAMN08734321	environmental/other	cd_8_group_2029	cd_4_group_38019	cd_2_group_35670
PDT000931878.1	PDS000241194.5	SAMN08734406	environmental/other	cd_8_group_2029	cd_4_group_38019	cd_2_group_35670
PDT000931884.1	PDS000241194.5	SAMN08734333	clinical	cd_8_group_2029	cd_4_group_38023	-
PDT000931842.1	PDS000241194.5	SAMN08734279	environmental/other	cd_8_group_2029	cd_4_group_38023	cd_2_group_35674
PDT000931883.1	PDS000241194.5	SAMN08734334	environmental/other	cd_8_group_2029	cd_4_group_38023	cd_2_group_35674
PDT000931886.1	PDS000241194.5	SAMN08734335	environmental/other	cd_8_group_2029	cd_4_group_38023	cd_2_group_35674
PDT000931888.1	PDS000241194.5	SAMN08734337	environmental/other	cd_8_group_2029	cd_4_group_38023	cd_2_group_35674
PDT000931893.1	PDS000241194.5	SAMN08734394	clinical	cd_8_group_2029	cd_4_group_38023	cd_2_group_35674
PDT000931894.1	PDS000241194.5	SAMN08734393	clinical	cd_8_group_2029	cd_4_group_38028	cd_2_group_35679
PDT000931898.1	PDS000241194.5	SAMN08734397	environmental/other	cd_8_group_2029	cd_4_group_38028	cd_2_group_35679
PDT000931925.1	PDS000241194.5	SAMN08734367	clinical	cd_8_group_2029	cd_4_group_38028	cd_2_group_35682
PDT000931939.1	PDS000241194.5	SAMN08734381	environmental/other	cd_8_group_2029	cd_4_group_38028	cd_2_group_35682
PDT000931941.1	PDS000241194.5	SAMN08734383	environmental/other	cd_8_group_2029	cd_4_group_38028	cd_2_group_35682
PDT000057064.2	PDS000241194.5	SAMN03477578	clinical	cd_8_group_2029	cd_4_group_3866	cd_2_group_3438
PDT000098823.2	PDS000241194.5	SAMN04362892	clinical	cd_8_group_2029	cd_4_group_3866	cd_2_group_3438
PDT000100048.2	PDS000241194.5	SAMN04364217	clinical	cd_8_group_2029	cd_4_group_3866	cd_2_group_3438
PDT000058351.2	PDS000241194.5	SAMN03478421	clinical	cd_8_group_2029	cd_4_group_4043	cd_2_group_3599
PDT000120411.2	PDS000241194.5	SAMN04575071	clinical	cd_8_group_2029	cd_4_group_4043	cd_2_group_3599
PDT000069422.3	PDS000241194.5	SAMN03840730	clinical	cd_8_group_2029	cd_4_group_4556	-
PDT000154054.2	PDS000241194.5	SAMN05930763	clinical	cd_8_group_2029	cd_4_group_4556	-
PDT000069423.3	PDS000241194.5	SAMN03840729	clinical	cd_8_group_2029	cd_4_group_4556	cd_2_group_4064
PDT000070024.3	PDS000241194.5	SAMN03857181	clinical	cd_8_group_2029	cd_4_group_4556	cd_2_group_4064
PDT001384086.1	PDS000241194.5	SAMN30244863	environmental/other	cd_8_group_2029	cd_4_group_49573	cd_2_group_47263
PDT001394119.1	PDS000241194.5	SAMN30410202	environmental/other	cd_8_group_2029	cd_4_group_49573	cd_2_group_47263
PDT000095929.2	PDS000241194.5	SAMN04316388	environmental/other	cd_8_group_2029	cd_4_group_5305	-
PDT000100908.2	PDS000241194.5	SAMN04376236	environmental/other	cd_8_group_2029	cd_4_group_5305	-
PDT000100909.2	PDS000241194.5	SAMN04376237	environmental/other	cd_8_group_2029	cd_4_group_5305	-
PDT000102257.2	PDS000241194.5	SAMN04417760	environmental/other	cd_8_group_2029	cd_4_group_5305	-
PDT000106374.2	PDS000241194.5	SAMN04482642	environmental/other	cd_8_group_2029	cd_4_group_5305	-
PDT000120086.2	PDS000241194.5	SAMN04575039	environmental/other	cd_8_group_2029	cd_4_group_5305	-
PDT000161167.2	PDS000241194.5	SAMN05596121	clinical	cd_8_group_2029	cd_4_group_5305	-
PDT000161385.2	PDS000241194.5	SAMN05941548	clinical	cd_8_group_2029	cd_4_group_5305	-
PDT000235900.2	PDS000241194.5	SAMN07524591	clinical	cd_8_group_2029	cd_4_group_5305	-
PDT000244645.2	PDS000241194.5	SAMN07672065	clinical	cd_8_group_2029	cd_4_group_5305	-
PDT000245386.2	PDS000241194.5	SAMN07682567	environmental/other	cd_8_group_2029	cd_4_group_5305	-
PDT000315189.2	PDS000241194.5	SAMN09213296	clinical	cd_8_group_2029	cd_4_group_5305	-
PDT000412168.1	PDS000241194.5	SAMN10496090	environmental/other	cd_8_group_2029	cd_4_group_5305	-
PDT000470303.1	PDS000241194.5	SAMN11031132	clinical	cd_8_group_2029	cd_4_group_5305	-
PDT000525576.1	PDS000241194.5	SAMN12102330	clinical	cd_8_group_2029	cd_4_group_5305	-
PDT000534005.1	PDS000241194.5	SAMN12163305	clinical	cd_8_group_2029	cd_4_group_5305	-
PDT000872729.1	PDS000241194.5	SAMN16597377	clinical	cd_8_group_2029	cd_4_group_5305	-
PDT000925794.1	PDS000241194.5	SAMN17180291	clinical	cd_8_group_2029	cd_4_group_5305	-
PDT000926004.1	PDS000241194.5	SAMN17186816	clinical	cd_8_group_2029	cd_4_group_5305	-
PDT000967139.1	PDS000241194.5	SAMN17974933	clinical	cd_8_group_2029	cd_4_group_5305	-
PDT001171817.1	PDS000241194.5	SAMN21031210	environmental/other	cd_8_group_2029	cd_4_group_5305	-
PDT001467641.1	PDS000241194.5	SAMN31461616	clinical	cd_8_group_2029	cd_4_group_5305	-
PDT001923875.1	PDS000241194.5	SAMN37751385	clinical	cd_8_group_2029	cd_4_group_5305	-
PDT002039587.1	PDS000241194.5	SAMN39101673	environmental/other	cd_8_group_2029	cd_4_group_5305	-
PDT002343640.1	PDS000241194.5	SAMN43400410	clinical	cd_8_group_2029	cd_4_group_5305	-
PDT002386020.1	PDS000241194.5	SAMN43784776	clinical	cd_8_group_2029	cd_4_group_5305	-
PDT000264973.2	PDS000241194.5	SAMN07989046	clinical	cd_8_group_2029	cd_4_group_5305	cd_2_group_12498
PDT000517582.1	PDS000241194.5	SAMN11950567	clinical	cd_8_group_2029	cd_4_group_5305	cd_2_group_12498
PDT000660798.1	PDS000241194.5	SAMN13840595	clinical	cd_8_group_2029	cd_4_group_5305	cd_2_group_12498
PDT001072655.1	PDS000241194.5	SAMN19776402	clinical	cd_8_group_2029	cd_4_group_5305	cd_2_group_12498
PDT001072657.1	PDS000241194.5	SAMN19776403	clinical	cd_8_group_2029	cd_4_group_5305	cd_2_group_12498
PDT000324283.1	PDS000241194.5	SAMN09374723	clinical	cd_8_group_2029	cd_4_group_5305	cd_2_group_15627
PDT001427409.1	PDS000241194.5	SAMN30941320	clinical	cd_8_group_2029	cd_4_group_5305	cd_2_group_15627
PDT001444857.1	PDS000241194.5	SAMN31185808	clinical	cd_8_group_2029	cd_4_group_5305	cd_2_group_15627
PDT000368274.1	PDS000241194.5	SAMN09934063	clinical	cd_8_group_2029	cd_4_group_5305	cd_2_group_18064
PDT000374851.1	PDS000241194.5	SAMN10025289	clinical	cd_8_group_2029	cd_4_group_5305	cd_2_group_18064
PDT000989349.1	PDS000241194.5	SAMN18434608	clinical	cd_8_group_2029	cd_4_group_5305	cd_2_group_36686
PDT001252469.1	PDS000241194.5	SAMN26085414	clinical	cd_8_group_2029	cd_4_group_5305	cd_2_group_36686
PDT001364041.1	PDS000241194.5	SAMN29808828	clinical	cd_8_group_2029	cd_4_group_5305	cd_2_group_46633
PDT002608707.1	PDS000241194.5	SAMN46547621	clinical	cd_8_group_2029	cd_4_group_5305	cd_2_group_46633
PDT000110586.2	PDS000241194.5	SAMN04496120	clinical	cd_8_group_2029	cd_4_group_5305	cd_2_group_5194
PDT000133358.2	PDS000241194.5	SAMN04993569	environmental/other	cd_8_group_2029	cd_4_group_5305	cd_2_group_5194
PDT000172003.2	PDS000241194.5	SAMN06072229	clinical	cd_8_group_2029	cd_4_group_5305	cd_2_group_5194
PDT000271131.2	PDS000241194.5	SAMN08146247	clinical	cd_8_group_2029	cd_4_group_5305	cd_2_group_5194
PDT000318531.1	PDS000241194.5	SAMN09243253	clinical	cd_8_group_2029	cd_4_group_5305	cd_2_group_5194
PDT000407397.1	PDS000241194.5	SAMN10424585	clinical	cd_8_group_2029	cd_4_group_5305	cd_2_group_5194
PDT000544854.1	PDS000241194.5	SAMN12287151	clinical	cd_8_group_2029	cd_4_group_5305	cd_2_group_5194
PDT000545306.1	PDS000241194.5	SAMN12291851	clinical	cd_8_group_2029	cd_4_group_5305	cd_2_group_5194
PDT000607839.1	PDS000241194.5	SAMN13027735	clinical	cd_8_group_2029	cd_4_group_5305	cd_2_group_5194
PDT000669813.1	PDS000241194.5	SAMN13924701	clinical	cd_8_group_2029	cd_4_group_5305	cd_2_group_5194
PDT000677873.1	PDS000241194.5	SAMN13991625	clinical	cd_8_group_2029	cd_4_group_5305	cd_2_group_5194
PDT000905544.1	PDS000241194.5	SAMN17016149	clinical	cd_8_group_2029	cd_4_group_5305	cd_2_group_5194
PDT000917643.1	PDS000241194.5	SAMN17079592	clinical	cd_8_group_2029	cd_4_group_5305	cd_2_group_5194
PDT000920306.1	PDS000241194.5	SAMN17130287	clinical	cd_8_group_2029	cd_4_group_5305	cd_2_group_5194
PDT001359688.1	PDS000241194.5	SAMN29754621	clinical	cd_8_group_2029	cd_4_group_5305	cd_2_group_5194
PDT001376606.1	PDS000241194.5	SAMN30078928	clinical	cd_8_group_2029	cd_4_group_5305	cd_2_group_5194
PDT001881620.1	PDS000241194.5	SAMN37352058	clinical	cd_8_group_2029	cd_4_group_5305	cd_2_group_5194
PDT002828461.1	PDS000241194.5	SAMN49848609	clinical	cd_8_group_2029	cd_4_group_5305	cd_2_group_5194
PDT002847943.1	PDS000241194.5	SAMN50128474	clinical	cd_8_group_2029	cd_4_group_5305	cd_2_group_5194
PDT000156684.2	PDS000241194.5	SAMN05957709	clinical	cd_8_group_2029	cd_4_group_5305	cd_2_group_6903
PDT000198166.2	PDS000241194.5	SAMN06611239	clinical	cd_8_group_2029	cd_4_group_5305	cd_2_group_6903
PDT000231825.2	PDS000241194.5	SAMN07423435	clinical	cd_8_group_2029	cd_4_group_5305	cd_2_group_6903
PDT000232493.2	PDS000241194.5	SAMN07450334	clinical	cd_8_group_2029	cd_4_group_5305	cd_2_group_6903
PDT000616510.1	PDS000241194.5	SAMN13087278	clinical	cd_8_group_2029	cd_4_group_5305	cd_2_group_6903
PDT001983511.1	PDS000241194.5	SAMN38225679	environmental/other	cd_8_group_2029	cd_4_group_53270	-
PDT001542127.1	PDS000241194.5	SAMN32353050	clinical	cd_8_group_2029	cd_4_group_53270	cd_2_group_51038
PDT001816513.1	PDS000241194.5	SAMN36427204	clinical	cd_8_group_2029	cd_4_group_53270	cd_2_group_51038
PDT001678702.1	PDS000241194.5	SAMN34066658	clinical	cd_8_group_2029	cd_4_group_53270	cd_2_group_52967
PDT001688369.1	PDS000241194.5	SAMN34157287	clinical	cd_8_group_2029	cd_4_group_53270	cd_2_group_52967
PDT001983644.1	PDS000241194.5	SAMN38225680	environmental/other	cd_8_group_2029	cd_4_group_53270	cd_2_group_52967
PDT001636357.1	PDS000241194.5	SAMN33385895	clinical	cd_8_group_2029	cd_4_group_54250	cd_2_group_52079
PDT001721050.1	PDS000241194.5	SAMN34719571	clinical	cd_8_group_2029	cd_4_group_54250	cd_2_group_52079
PDT000099359.2	PDS000241194.5	SAMN04363443	clinical	cd_8_group_2029	cd_4_group_5441	-
PDT000120633.2	PDS000241194.5	SAMN04576482	clinical	cd_8_group_2029	cd_4_group_5441	-
PDT000243454.2	PDS000241194.5	SAMN07690296	clinical	cd_8_group_2029	cd_4_group_5441	-
PDT000246362.2	PDS000241194.5	SAMN07717973	clinical	cd_8_group_2029	cd_4_group_5441	-
PDT000243477.2	PDS000241194.5	SAMN07690318	clinical	cd_8_group_2029	cd_4_group_5441	cd_2_group_11270
PDT000243968.2	PDS000241194.5	SAMN07695484	clinical	cd_8_group_2029	cd_4_group_5441	cd_2_group_11270
PDT000246565.2	PDS000241194.5	SAMN07718347	clinical	cd_8_group_2029	cd_4_group_5441	cd_2_group_11270
PDT000108235.2	PDS000241194.5	SAMN04507539	environmental/other	cd_8_group_2029	cd_4_group_5812	-
PDT000154048.2	PDS000241194.5	SAMN05930762	clinical	cd_8_group_2029	cd_4_group_5812	-
PDT000246225.2	PDS000241194.5	SAMN07714660	clinical	cd_8_group_2029	cd_4_group_6028	-
PDT000120277.2	PDS000241194.5	SAMN04574759	clinical	cd_8_group_2029	cd_4_group_6028	cd_2_group_5378
PDT000243503.2	PDS000241194.5	SAMN07690348	clinical	cd_8_group_2029	cd_4_group_6028	cd_2_group_5378
PDT000334013.1	PDS000241194.5	SAMN09467929	clinical	cd_8_group_2029	cd_4_group_6028	cd_2_group_5378
PDT000436030.1	PDS000241194.5	SAMEA104411032	NULL	cd_8_group_2029	cd_4_group_6028	cd_2_group_5378
PDT000338183.1	PDS000241194.5	SAMN09504757	clinical	cd_8_group_2029	cd_4_group_6040	-
PDT000120318.2	PDS000241194.5	SAMN04574800	clinical	cd_8_group_2029	cd_4_group_6040	cd_2_group_5395
PDT000243552.2	PDS000241194.5	SAMN07690391	clinical	cd_8_group_2029	cd_4_group_6040	cd_2_group_5395
PDT000246184.2	PDS000241194.5	SAMN07714653	clinical	cd_8_group_2029	cd_4_group_6040	cd_2_group_5395
PDT000246198.2	PDS000241194.5	SAMN07714665	clinical	cd_8_group_2029	cd_4_group_6040	cd_2_group_5395
PDT000120511.2	PDS000241194.5	SAMN04576273	clinical	cd_8_group_2029	cd_4_group_6089	-
PDT000214284.2	PDS000241194.5	SAMN07180113	clinical	cd_8_group_2029	cd_4_group_6089	cd_2_group_9729
PDT000331031.1	PDS000241194.5	SAMN09433808	clinical	cd_8_group_2029	cd_4_group_6089	cd_2_group_9729
PDT000333434.1	PDS000241194.5	SAMN09463242	clinical	cd_8_group_2029	cd_4_group_6089	cd_2_group_9729
PDT000340687.1	PDS000241194.5	SAMN09534661	clinical	cd_8_group_2029	cd_4_group_6089	cd_2_group_9729
PDT000382893.1	PDS000241194.5	SAMN10103342	clinical	cd_8_group_2029	cd_4_group_6089	cd_2_group_9729
PDT000472694.1	PDS000241194.5	SAMN11043717	clinical	cd_8_group_2029	cd_4_group_6089	cd_2_group_9729
PDT000120587.2	PDS000241194.5	SAMN04576432	clinical	cd_8_group_2029	cd_4_group_6099	-
PDT000243873.2	PDS000241194.5	SAMN07695391	clinical	cd_8_group_2029	cd_4_group_6099	-
PDT000122234.2	PDS000241194.5	SAMN04600706	environmental/other	cd_8_group_2029	cd_4_group_6186	cd_2_group_5525
PDT000658788.1	PDS000241194.5	SAMN13821735	clinical	cd_8_group_2029	cd_4_group_6186	cd_2_group_5525
PDT002685391.1	PDS000241194.5	SAMEA117845007	NULL	cd_8_group_2029	cd_4_group_63267	-
PDT002180466.1	PDS000241194.5	SAMN41561729	clinical	cd_8_group_2029	cd_4_group_63267	cd_2_group_61719
PDT002202462.1	PDS000241194.5	SAMN41793716	clinical	cd_8_group_2029	cd_4_group_63267	cd_2_group_61719
PDT002206818.1	PDS000241194.5	SAMN41829496	clinical	cd_8_group_2029	cd_4_group_63267	cd_2_group_61719
PDT002780393.1	PDS000241194.5	SAMEA118335420	NULL	cd_8_group_2029	cd_4_group_63267	cd_2_group_61719
PDT002310097.1	PDS000241194.5	SAMN43091458	clinical	cd_8_group_2029	cd_4_group_65682	cd_2_group_64330
PDT002310106.1	PDS000241194.5	SAMN43091491	clinical	cd_8_group_2029	cd_4_group_65682	cd_2_group_64330
PDT002444724.1	PDS000241194.5	SAMN44494479	clinical	cd_8_group_2029	cd_4_group_65682	cd_2_group_64330
PDT002467673.1	PDS000241194.5	SAMN44750120	clinical	cd_8_group_2029	cd_4_group_65682	cd_2_group_64330
PDT002484329.1	PDS000241194.5	SAMN44975758	clinical	cd_8_group_2029	cd_4_group_65682	cd_2_group_64330
PDT002587195.1	PDS000241194.5	SAMN46345041	clinical	cd_8_group_2029	cd_4_group_65682	cd_2_group_64330
PDT002598082.1	PDS000241194.5	SAMN46474819	clinical	cd_8_group_2029	cd_4_group_67139	-
PDT002400540.1	PDS000241194.5	SAMN43992117	clinical	cd_8_group_2029	cd_4_group_67139	cd_2_group_66008
PDT002442903.1	PDS000241194.5	SAMN44490196	clinical	cd_8_group_2029	cd_4_group_67139	cd_2_group_66008
PDT002505511.1	PDS000241194.5	SAMN45132144	clinical	cd_8_group_2029	cd_4_group_68813	cd_2_group_67755
PDT002512132.1	PDS000241194.5	SAMN45174016	clinical	cd_8_group_2029	cd_4_group_68813	cd_2_group_67755
PDT000277645.2	PDS000241194.5	SAMN08326472	clinical	cd_8_group_2029	cd_4_group_7501	-
PDT000248064.2	PDS000241194.5	SAMN07728483	clinical	cd_8_group_2029	cd_4_group_7501	cd_2_group_11576
PDT000248218.2	PDS000241194.5	SAMN07728485	clinical	cd_8_group_2029	cd_4_group_7501	cd_2_group_11576
PDT000153123.2	PDS000241194.5	SAMN05928261	environmental/other	cd_8_group_2029	cd_4_group_7501	cd_2_group_6773
PDT000177152.2	PDS000241194.5	SAMN06214766	clinical	cd_8_group_2029	cd_4_group_7501	cd_2_group_6773
PDT000249666.1	PDS000241194.5	SAMEA2822416	NULL	cd_8_group_2029	cd_4_group_7926	cd_2_group_11632
PDT000249725.1	PDS000241194.5	SAMEA3139674	NULL	cd_8_group_2029	cd_4_group_7926	cd_2_group_11632
PDT000249726.1	PDS000241194.5	SAMEA2822414	NULL	cd_8_group_2029	cd_4_group_7926	cd_2_group_11632
PDT000163115.3	PDS000241194.5	SAMN06045448	clinical	cd_8_group_2029	cd_4_group_7926	cd_2_group_7131
PDT000316769.1	PDS000241194.5	SAMN09225755	clinical	cd_8_group_2029	cd_4_group_7926	cd_2_group_7131
PDT000317124.1	PDS000241194.5	SAMN09228011	clinical	cd_8_group_2029	cd_4_group_7926	cd_2_group_7131
PDT000341869.1	PDS000241194.5	SAMN09607700	clinical	cd_8_group_2029	cd_4_group_7926	cd_2_group_7131
PDT000342022.1	PDS000241194.5	SAMN09611938	clinical	cd_8_group_2029	cd_4_group_7926	cd_2_group_7131
PDT000386343.1	PDS000241194.5	SAMN10140056	clinical	cd_8_group_2029	cd_4_group_7926	cd_2_group_7131
PDT000458544.1	PDS000241194.5	SAMN10867923	clinical	cd_8_group_2029	cd_4_group_7926	cd_2_group_7131
PDT000472584.1	PDS000241194.5	SAMN11043609	clinical	cd_8_group_2029	cd_4_group_7926	cd_2_group_7131
PDT000472638.1	PDS000241194.5	SAMN11043659	clinical	cd_8_group_2029	cd_4_group_7926	cd_2_group_7131
PDT000179870.2	PDS000241194.5	SAMN06247623	clinical	cd_8_group_2029	cd_4_group_8538	-
PDT000473960.1	PDS000241194.5	SAMN11079736	clinical	cd_8_group_2029	cd_4_group_8538	-
PDT000378512.1	PDS000192824.26	SAMN10069087	clinical	cd_8_group_20290	cd_4_group_20046	cd_2_group_18383
PDT000999303.1	PDS000192824.26	SAMN18619157	clinical	cd_8_group_20290	cd_4_group_20046	cd_2_group_18383
PDT000999809.1	PDS000192824.26	SAMN18620088	clinical	cd_8_group_20290	cd_4_group_20046	cd_2_group_18383
PDT001000098.1	PDS000192824.26	SAMN18619831	clinical	cd_8_group_20290	cd_4_group_20046	cd_2_group_18383
PDT000379006.1	PDS000002576.40	SAMN10075985	clinical	cd_8_group_20291	cd_4_group_20047	cd_2_group_18384
PDT000418574.1	PDS000002576.40	SAMN10599977	clinical	cd_8_group_20291	cd_4_group_20047	cd_2_group_18384
PDT000433920.1	PDS000002576.40	SAMN10719911	clinical	cd_8_group_20291	cd_4_group_20047	cd_2_group_18384
PDT000495452.1	PDS000002576.40	SAMN11492688	clinical	cd_8_group_20291	cd_4_group_20047	cd_2_group_18384
PDT000501353.1	PDS000002576.40	SAMN11644872	clinical	cd_8_group_20291	cd_4_group_20047	cd_2_group_18384
PDT000501397.1	PDS000002576.40	SAMN11644880	clinical	cd_8_group_20291	cd_4_group_20047	cd_2_group_18384
PDT000505442.1	PDS000002576.40	SAMN11853918	clinical	cd_8_group_20291	cd_4_group_20047	cd_2_group_18384
PDT000520430.1	PDS000002576.40	SAMN12023555	clinical	cd_8_group_20291	cd_4_group_20047	cd_2_group_18384
PDT000520467.1	PDS000002576.40	SAMN12023612	clinical	cd_8_group_20291	cd_4_group_20047	cd_2_group_18384
PDT001104000.1	PDS000002576.40	SAMN20603396	environmental/other	cd_8_group_20291	cd_4_group_20047	cd_2_group_18384
PDT000379022.1	PDS000065758.1566	SAMN10075994	clinical	cd_8_group_20292	-	-
PDT001450055.1	PDS000065758.1566	SAMN29164784	clinical	cd_8_group_20292	-	-
PDT001488140.1	PDS000065758.1566	SAMN31775818	clinical	cd_8_group_20292	-	-
PDT000395721.1	PDS000037096.4	SAMN10282697	clinical	cd_8_group_20293	-	-
PDT000395733.1	PDS000037096.4	SAMN10282792	clinical	cd_8_group_20293	-	-
PDT000379034.1	PDS000037096.4	SAMN10075997	clinical	cd_8_group_20293	cd_4_group_20049	-
PDT000380638.1	PDS000037096.4	SAMN10087171	clinical	cd_8_group_20293	cd_4_group_20049	-
PDT000379045.1	PDS000039439.2	SAMN10076030	clinical	cd_8_group_20294	cd_4_group_20050	cd_2_group_18385
PDT000418712.1	PDS000039439.2	SAMN10604705	clinical	cd_8_group_20294	cd_4_group_20050	cd_2_group_18385
PDT000379048.1	PDS000026708.96	SAMN10076024	clinical	cd_8_group_20295	cd_4_group_20051	cd_2_group_18387
PDT000379139.1	PDS000026708.96	SAMN10076111	clinical	cd_8_group_20295	cd_4_group_20051	cd_2_group_18387
PDT000379850.1	PDS000026708.96	SAMN10080041	clinical	cd_8_group_20295	cd_4_group_20051	cd_2_group_18387
PDT000379059.1	PDS000037185.199	SAMN10076026	environmental/other	cd_8_group_20296	cd_4_group_20053	cd_2_group_18389
PDT000379146.1	PDS000037185.199	SAMN10076116	environmental/other	cd_8_group_20296	cd_4_group_20053	cd_2_group_18389
PDT000428766.1	PDS000037185.199	SAMN10664432	environmental/other	cd_8_group_20296	cd_4_group_20053	cd_2_group_18389
PDT000479261.1	PDS000037185.199	SAMN11155170	clinical	cd_8_group_20296	cd_4_group_20053	cd_2_group_18389
PDT000479281.1	PDS000037185.199	SAMN11155197	environmental/other	cd_8_group_20296	cd_4_group_20053	cd_2_group_18389
PDT000379073.1	PDS000027092.154	SAMN10076037	clinical	cd_8_group_20297	cd_4_group_20056	cd_2_group_18393
PDT000894569.1	PDS000027092.154	SAMEA5548339	clinical	cd_8_group_20297	cd_4_group_20056	cd_2_group_18393
PDT000379075.1	PDS000020541.6	SAMN10076057	clinical	cd_8_group_20298	cd_4_group_20057	cd_2_group_18394
PDT001182734.1	PDS000020541.6	SAMN23390402	clinical	cd_8_group_20298	cd_4_group_20057	cd_2_group_18394
PDT000379082.1	PDS000013849.73	SAMN10076054	clinical	cd_8_group_20299	cd_4_group_20058	-
PDT000381586.1	PDS000013849.73	SAMN10094117	clinical	cd_8_group_20299	cd_4_group_20058	-
PDT000001372.2	PDS000030981.195	SAMN01924643	environmental/other	cd_8_group_203	cd_4_group_181	cd_2_group_158
PDT000001377.2	PDS000030981.195	SAMN01924645	environmental/other	cd_8_group_203	cd_4_group_181	cd_2_group_158
PDT000002505.2	PDS000030981.195	SAMN02419089	environmental/other	cd_8_group_203	cd_4_group_181	cd_2_group_158
PDT000003819.3	PDS000030981.195	SAMN02646134	environmental/other	cd_8_group_203	cd_4_group_181	cd_2_group_158
PDT000041104.2	PDS000030981.195	SAMN03102402	environmental/other	cd_8_group_203	cd_4_group_2046	cd_2_group_1868
PDT000041347.2	PDS000030981.195	SAMN03114908	environmental/other	cd_8_group_203	cd_4_group_2046	cd_2_group_1868
PDT000154350.1	PDS000030981.195	SAMN04961946	environmental/other	cd_8_group_203	cd_4_group_7550	cd_2_group_6807
PDT000154351.2	PDS000030981.195	SAMN04961947	environmental/other	cd_8_group_203	cd_4_group_7550	cd_2_group_6807
PDT000040747.2	PDS000241216.6	SAMN02867574	clinical	cd_8_group_2030	-	-
PDT000066982.2	PDS000241216.6	SAMN03761783	clinical	cd_8_group_2030	-	-
PDT000066984.2	PDS000241216.6	SAMN03761785	clinical	cd_8_group_2030	-	-
PDT000069444.2	PDS000241216.6	SAMN03734310	environmental/other	cd_8_group_2030	-	-
PDT000078084.1	PDS000241216.6	SAMN03894278	environmental/other	cd_8_group_2030	-	-
PDT000078756.2	PDS000241216.6	SAMN03795473	clinical	cd_8_group_2030	-	-
PDT000095436.2	PDS000241216.6	SAMN03734345	environmental/other	cd_8_group_2030	-	-
PDT000095447.4	PDS000241216.6	SAMN04240652	environmental/other	cd_8_group_2030	-	-
PDT000096185.5	PDS000241216.6	SAMN04317489	clinical	cd_8_group_2030	-	-
PDT000096702.3	PDS000241216.6	SAMN04240676	environmental/other	cd_8_group_2030	-	-
PDT000098815.2	PDS000241216.6	SAMN04351449	clinical	cd_8_group_2030	-	-
PDT000100892.2	PDS000241216.6	SAMN04240729	environmental/other	cd_8_group_2030	-	-
PDT000100895.2	PDS000241216.6	SAMN04240732	environmental/other	cd_8_group_2030	-	-
PDT000100905.2	PDS000241216.6	SAMN04376238	environmental/other	cd_8_group_2030	-	-
PDT000102376.5	PDS000241216.6	SAMN04388310	environmental/other	cd_8_group_2030	-	-
PDT000102377.2	PDS000241216.6	SAMN04388303	environmental/other	cd_8_group_2030	-	-
PDT000102389.5	PDS000241216.6	SAMN04388315	environmental/other	cd_8_group_2030	-	-
PDT000102409.2	PDS000241216.6	SAMN04388319	environmental/other	cd_8_group_2030	-	-
PDT000102411.3	PDS000241216.6	SAMN04388318	environmental/other	cd_8_group_2030	-	-
PDT000103254.2	PDS000241216.6	SAMN04388324	environmental/other	cd_8_group_2030	-	-
PDT000103258.2	PDS000241216.6	SAMN04388328	environmental/other	cd_8_group_2030	-	-
PDT000103263.2	PDS000241216.6	SAMN04388334	environmental/other	cd_8_group_2030	-	-
PDT000103541.2	PDS000241216.6	SAMN04388337	environmental/other	cd_8_group_2030	-	-
PDT000104725.2	PDS000241216.6	SAMN04445977	clinical	cd_8_group_2030	-	-
PDT000104737.2	PDS000241216.6	SAMN04438319	clinical	cd_8_group_2030	-	-
PDT000104743.2	PDS000241216.6	SAMN04417420	clinical	cd_8_group_2030	-	-
PDT000104766.2	PDS000241216.6	SAMN04450835	clinical	cd_8_group_2030	-	-
PDT000107807.2	PDS000241216.6	SAMN04501546	environmental/other	cd_8_group_2030	-	-
PDT000108248.2	PDS000241216.6	SAMN04388343	environmental/other	cd_8_group_2030	-	-
PDT000113676.2	PDS000241216.6	SAMN04537369	clinical	cd_8_group_2030	-	-
PDT000120087.2	PDS000241216.6	SAMN04575032	environmental/other	cd_8_group_2030	-	-
PDT000121295.2	PDS000241216.6	SAMN04577232	environmental/other	cd_8_group_2030	-	-
PDT000121315.2	PDS000241216.6	SAMN04577252	environmental/other	cd_8_group_2030	-	-
PDT000122788.2	PDS000241216.6	SAMN04600950	clinical	cd_8_group_2030	-	-
PDT000128351.2	PDS000241216.6	SAMN04925768	environmental/other	cd_8_group_2030	-	-
PDT000128604.2	PDS000241216.6	SAMN02847177	environmental/other	cd_8_group_2030	-	-
PDT000129412.2	PDS000241216.6	SAMN02699921	environmental/other	cd_8_group_2030	-	-
PDT000139708.2	PDS000241216.6	SAMN05416377	environmental/other	cd_8_group_2030	-	-
PDT000145065.2	PDS000241216.6	SAMN05559571	clinical	cd_8_group_2030	-	-
PDT000145430.2	PDS000241216.6	SAMN04993590	environmental/other	cd_8_group_2030	-	-
PDT000145433.2	PDS000241216.6	SAMN04993593	environmental/other	cd_8_group_2030	-	-
PDT000146139.2	PDS000241216.6	SAMN04993458	environmental/other	cd_8_group_2030	-	-
PDT000146197.2	PDS000241216.6	SAMN05606996	clinical	cd_8_group_2030	-	-
PDT000147521.2	PDS000241216.6	SAMN05714561	clinical	cd_8_group_2030	-	-
PDT000147532.2	PDS000241216.6	SAMN05714758	clinical	cd_8_group_2030	-	-
PDT000147541.3	PDS000241216.6	SAMN05713597	clinical	cd_8_group_2030	-	-
PDT000147885.2	PDS000241216.6	SAMN05715962	clinical	cd_8_group_2030	-	-
PDT000147900.2	PDS000241216.6	SAMN05712985	clinical	cd_8_group_2030	-	-
PDT000149011.2	PDS000241216.6	SAMN05784367	environmental/other	cd_8_group_2030	-	-
PDT000149205.2	PDS000241216.6	SAMN04993478	environmental/other	cd_8_group_2030	-	-
PDT000149926.2	PDS000241216.6	SAMN05763124	clinical	cd_8_group_2030	-	-
PDT000150363.2	PDS000241216.6	SAMN05826128	clinical	cd_8_group_2030	-	-
PDT000151268.2	PDS000241216.6	SAMN05833236	clinical	cd_8_group_2030	-	-
PDT000151874.2	PDS000241216.6	SAMN05869277	clinical	cd_8_group_2030	-	-
PDT000152187.2	PDS000241216.6	SAMN05860970	clinical	cd_8_group_2030	-	-
PDT000153385.2	PDS000241216.6	SAMN05908955	clinical	cd_8_group_2030	-	-
PDT000156370.2	PDS000241216.6	SAMN05956751	clinical	cd_8_group_2030	-	-
PDT000157389.2	PDS000241216.6	SAMN05781463	environmental/other	cd_8_group_2030	-	-
PDT000157421.4	PDS000241216.6	SAMN05781532	environmental/other	cd_8_group_2030	-	-
PDT000158559.2	PDS000241216.6	SAMN05982246	clinical	cd_8_group_2030	-	-
PDT000160114.2	PDS000241216.6	SAMN06007354	clinical	cd_8_group_2030	-	-
PDT000161108.2	PDS000241216.6	SAMN05596281	clinical	cd_8_group_2030	-	-
PDT000161124.2	PDS000241216.6	SAMN05596304	clinical	cd_8_group_2030	-	-
PDT000161151.2	PDS000241216.6	SAMN05595941	clinical	cd_8_group_2030	-	-
PDT000161158.2	PDS000241216.6	SAMN05596089	clinical	cd_8_group_2030	-	-
PDT000161220.2	PDS000241216.6	SAMN05596812	clinical	cd_8_group_2030	-	-
PDT000161415.2	PDS000241216.6	SAMN06014645	clinical	cd_8_group_2030	-	-
PDT000161448.2	PDS000241216.6	SAMN06033041	clinical	cd_8_group_2030	-	-
PDT000163481.2	PDS000241216.6	SAMN06049161	clinical	cd_8_group_2030	-	-
PDT000167503.2	PDS000241216.6	SAMN06103571	environmental/other	cd_8_group_2030	-	-
PDT000167725.2	PDS000241216.6	SAMN06111680	environmental/other	cd_8_group_2030	-	-
PDT000171887.2	PDS000241216.6	SAMN06132490	clinical	cd_8_group_2030	-	-
PDT000176503.2	PDS000241216.6	SAMN06198661	clinical	cd_8_group_2030	-	-
PDT000177227.2	PDS000241216.6	SAMN06210366	environmental/other	cd_8_group_2030	-	-
PDT000177607.2	PDS000241216.6	SAMN06175046	clinical	cd_8_group_2030	-	-
PDT000177631.2	PDS000241216.6	SAMN06175047	clinical	cd_8_group_2030	-	-
PDT000179337.3	PDS000241216.6	SAMN06168664	clinical	cd_8_group_2030	-	-
PDT000181588.2	PDS000241216.6	SAMN06251746	clinical	cd_8_group_2030	-	-
PDT000184267.2	PDS000241216.6	SAMN06281831	clinical	cd_8_group_2030	-	-
PDT000184563.2	PDS000241216.6	SAMN06289188	environmental/other	cd_8_group_2030	-	-
PDT000184953.2	PDS000241216.6	SAMN06291491	environmental/other	cd_8_group_2030	-	-
PDT000187033.2	PDS000241216.6	SAMN06294088	clinical	cd_8_group_2030	-	-
PDT000187090.2	PDS000241216.6	SAMN06299100	clinical	cd_8_group_2030	-	-
PDT000187120.2	PDS000241216.6	SAMN06299105	clinical	cd_8_group_2030	-	-
PDT000187763.2	PDS000241216.6	SAMN06320643	clinical	cd_8_group_2030	-	-
PDT000187786.2	PDS000241216.6	SAMN06320763	clinical	cd_8_group_2030	-	-
PDT000189186.2	PDS000241216.6	SAMN06346074	clinical	cd_8_group_2030	-	-
PDT000189217.2	PDS000241216.6	SAMN06344966	clinical	cd_8_group_2030	-	-
PDT000189633.2	PDS000241216.6	SAMN06350587	clinical	cd_8_group_2030	-	-
PDT000190705.2	PDS000241216.6	SAMN06459945	environmental/other	cd_8_group_2030	-	-
PDT000192179.2	PDS000241216.6	SAMN06445843	clinical	cd_8_group_2030	-	-
PDT000192237.2	PDS000241216.6	SAMN06481756	clinical	cd_8_group_2030	-	-
PDT000192244.2	PDS000241216.6	SAMN06455607	clinical	cd_8_group_2030	-	-
PDT000193367.2	PDS000241216.6	SAMN06602851	environmental/other	cd_8_group_2030	-	-
PDT000195109.2	PDS000241216.6	SAMN06368994	clinical	cd_8_group_2030	-	-
PDT000197115.2	PDS000241216.6	SAMN06611246	environmental/other	cd_8_group_2030	-	-
PDT000197907.2	PDS000241216.6	SAMN06113921	environmental/other	cd_8_group_2030	-	-
PDT000198297.2	PDS000241216.6	SAMN06642172	clinical	cd_8_group_2030	-	-
PDT000199068.2	PDS000241216.6	SAMN06662097	clinical	cd_8_group_2030	-	-
PDT000199448.2	PDS000241216.6	SAMN06672012	clinical	cd_8_group_2030	-	-
PDT000201375.2	PDS000241216.6	SAMN06704572	clinical	cd_8_group_2030	-	-
PDT000201522.2	PDS000241216.6	SAMN06704720	clinical	cd_8_group_2030	-	-
PDT000205571.2	PDS000241216.6	SAMN06764673	clinical	cd_8_group_2030	-	-
PDT000206647.2	PDS000241216.6	SAMN06846285	clinical	cd_8_group_2030	-	-
PDT000206829.2	PDS000241216.6	SAMN06842829	clinical	cd_8_group_2030	-	-
PDT000209411.2	PDS000241216.6	SAMN07141755	environmental/other	cd_8_group_2030	-	-
PDT000211226.2	PDS000241216.6	SAMN06891158	clinical	cd_8_group_2030	-	-
PDT000212446.2	PDS000241216.6	SAMN07139283	clinical	cd_8_group_2030	-	-
PDT000212570.2	PDS000241216.6	SAMN07159232	environmental/other	cd_8_group_2030	-	-
PDT000213591.2	PDS000241216.6	SAMN07159137	clinical	cd_8_group_2030	-	-
PDT000213648.2	PDS000241216.6	SAMN07162808	clinical	cd_8_group_2030	-	-
PDT000213777.2	PDS000241216.6	SAMN07169118	clinical	cd_8_group_2030	-	-
PDT000213899.2	PDS000241216.6	SAMN07180148	environmental/other	cd_8_group_2030	-	-
PDT000218894.2	PDS000241216.6	SAMN07250890	environmental/other	cd_8_group_2030	-	-
PDT000220740.2	PDS000241216.6	SAMN07258770	clinical	cd_8_group_2030	-	-
PDT000222361.2	PDS000241216.6	SAMN07281445	clinical	cd_8_group_2030	-	-
PDT000224926.2	PDS000241216.6	SAMN07327460	clinical	cd_8_group_2030	-	-
PDT000224932.2	PDS000241216.6	SAMN07338920	clinical	cd_8_group_2030	-	-
PDT000225788.2	PDS000241216.6	SAMN07350937	clinical	cd_8_group_2030	-	-
PDT000226584.2	PDS000241216.6	SAMN07322369	clinical	cd_8_group_2030	-	-
PDT000226680.2	PDS000241216.6	SAMN07361779	clinical	cd_8_group_2030	-	-
PDT000226832.2	PDS000241216.6	SAMN07362326	clinical	cd_8_group_2030	-	-
PDT000231911.2	PDS000241216.6	SAMN07427343	clinical	cd_8_group_2030	-	-
PDT000231979.2	PDS000241216.6	SAMN07431119	clinical	cd_8_group_2030	-	-
PDT000232293.2	PDS000241216.6	SAMN07456217	clinical	cd_8_group_2030	-	-
PDT000232738.2	PDS000241216.6	SAMN07498006	clinical	cd_8_group_2030	-	-
PDT000234642.2	PDS000241216.6	SAMN07503705	environmental/other	cd_8_group_2030	-	-
PDT000235234.2	PDS000241216.6	SAMN07521430	clinical	cd_8_group_2030	-	-
PDT000235404.2	PDS000241216.6	SAMN07519840	environmental/other	cd_8_group_2030	-	-
PDT000236184.2	PDS000241216.6	SAMN07551809	clinical	cd_8_group_2030	-	-
PDT000236459.2	PDS000241216.6	SAMN07545928	clinical	cd_8_group_2030	-	-
PDT000237914.2	PDS000241216.6	SAMN07563144	clinical	cd_8_group_2030	-	-
PDT000240110.2	PDS000241216.6	SAMN07605235	clinical	cd_8_group_2030	-	-
PDT000240549.2	PDS000241216.6	SAMN07605600	clinical	cd_8_group_2030	-	-
PDT000241840.2	PDS000241216.6	SAMN07652457	clinical	cd_8_group_2030	-	-
PDT000241870.2	PDS000241216.6	SAMN07646586	clinical	cd_8_group_2030	-	-
PDT000244184.2	PDS000241216.6	SAMN07675946	clinical	cd_8_group_2030	-	-
PDT000244405.2	PDS000241216.6	SAMN07687877	clinical	cd_8_group_2030	-	-
PDT000244493.2	PDS000241216.6	SAMN07693545	clinical	cd_8_group_2030	-	-
PDT000245644.2	PDS000241216.6	SAMN07714841	environmental/other	cd_8_group_2030	-	-
PDT000245745.2	PDS000241216.6	SAMN07703250	clinical	cd_8_group_2030	-	-
PDT000245973.2	PDS000241216.6	SAMN07657136	clinical	cd_8_group_2030	-	-
PDT000248204.2	PDS000241216.6	SAMN07746388	environmental/other	cd_8_group_2030	-	-
PDT000256975.2	PDS000241216.6	SAMN07795655	clinical	cd_8_group_2030	-	-
PDT000258687.2	PDS000241216.6	SAMN07710668	clinical	cd_8_group_2030	-	-
PDT000259512.3	PDS000241216.6	SAMN07420493	environmental/other	cd_8_group_2030	-	-
PDT000259987.2	PDS000241216.6	SAMN07842123	clinical	cd_8_group_2030	-	-
PDT000260187.2	PDS000241216.6	SAMN07838731	clinical	cd_8_group_2030	-	-
PDT000260298.2	PDS000241216.6	SAMN07838650	clinical	cd_8_group_2030	-	-
PDT000260461.2	PDS000241216.6	SAMN07947609	clinical	cd_8_group_2030	-	-
PDT000260845.2	PDS000241216.6	SAMN07958526	clinical	cd_8_group_2030	-	-
PDT000263692.2	PDS000241216.6	SAMN08015661	environmental/other	cd_8_group_2030	-	-
PDT000265278.2	PDS000241216.6	SAMN08015668	environmental/other	cd_8_group_2030	-	-
PDT000265292.2	PDS000241216.6	SAMN08015242	environmental/other	cd_8_group_2030	-	-
PDT000265304.2	PDS000241216.6	SAMN08044028	environmental/other	cd_8_group_2030	-	-
PDT000267839.2	PDS000241216.6	SAMN07629536	clinical	cd_8_group_2030	-	-
PDT000269054.2	PDS000241216.6	SAMN08113892	environmental/other	cd_8_group_2030	-	-
PDT000269671.2	PDS000241216.6	SAMN08130388	clinical	cd_8_group_2030	-	-
PDT000269681.2	PDS000241216.6	SAMN08130114	clinical	cd_8_group_2030	-	-
PDT000270907.2	PDS000241216.6	SAMN08146144	environmental/other	cd_8_group_2030	-	-
PDT000271037.2	PDS000241216.6	SAMN08134062	clinical	cd_8_group_2030	-	-
PDT000271158.2	PDS000241216.6	SAMN08153031	clinical	cd_8_group_2030	-	-
PDT000273170.2	PDS000241216.6	SAMN08178217	clinical	cd_8_group_2030	-	-
PDT000273783.2	PDS000241216.6	SAMN08199343	clinical	cd_8_group_2030	-	-
PDT000275201.2	PDS000241216.6	SAMN08239969	clinical	cd_8_group_2030	-	-
PDT000275440.2	PDS000241216.6	SAMN08289130	clinical	cd_8_group_2030	-	-
PDT000277562.2	PDS000241216.6	SAMN08326619	clinical	cd_8_group_2030	-	-
PDT000278563.2	PDS000241216.6	SAMN08361204	environmental/other	cd_8_group_2030	-	-
PDT000278615.2	PDS000241216.6	SAMN08361209	environmental/other	cd_8_group_2030	-	-
PDT000278917.2	PDS000241216.6	SAMN08376873	clinical	cd_8_group_2030	-	-
PDT000279053.2	PDS000241216.6	SAMN08367716	clinical	cd_8_group_2030	-	-
PDT000279320.2	PDS000241216.6	SAMN08379340	clinical	cd_8_group_2030	-	-
PDT000280564.2	PDS000241216.6	SAMN08383693	clinical	cd_8_group_2030	-	-
PDT000280652.2	PDS000241216.6	SAMN08368321	clinical	cd_8_group_2030	-	-
PDT000281118.2	PDS000241216.6	SAMN08362360	environmental/other	cd_8_group_2030	-	-
PDT000281676.2	PDS000241216.6	SAMN08389587	clinical	cd_8_group_2030	-	-
PDT000282113.2	PDS000241216.6	SAMN08383326	clinical	cd_8_group_2030	-	-
PDT000282510.3	PDS000241216.6	SAMN08387043	environmental/other	cd_8_group_2030	-	-
PDT000282819.2	PDS000241216.6	SAMN08395332	clinical	cd_8_group_2030	-	-
PDT000283242.2	PDS000241216.6	SAMN08445960	clinical	cd_8_group_2030	-	-
PDT000285474.2	PDS000241216.6	SAMN08470679	clinical	cd_8_group_2030	-	-
PDT000285484.2	PDS000241216.6	SAMN08481360	clinical	cd_8_group_2030	-	-
PDT000288095.2	PDS000241216.6	SAMN08567800	clinical	cd_8_group_2030	-	-
PDT000288258.2	PDS000241216.6	SAMN08579751	clinical	cd_8_group_2030	-	-
PDT000288306.2	PDS000241216.6	SAMN08579821	clinical	cd_8_group_2030	-	-
PDT000288372.2	PDS000241216.6	SAMN08579865	clinical	cd_8_group_2030	-	-
PDT000288914.2	PDS000241216.6	SAMN08584073	clinical	cd_8_group_2030	-	-
PDT000290468.2	PDS000241216.6	SAMN08624175	environmental/other	cd_8_group_2030	-	-
PDT000292501.2	PDS000241216.6	SAMN08452490	environmental/other	cd_8_group_2030	-	-
PDT000292662.2	PDS000241216.6	SAMN08638892	clinical	cd_8_group_2030	-	-
PDT000292678.2	PDS000241216.6	SAMN08638951	clinical	cd_8_group_2030	-	-
PDT000294705.2	PDS000241216.6	SAMN08719147	environmental/other	cd_8_group_2030	-	-
PDT000296108.2	PDS000241216.6	SAMN08737170	environmental/other	cd_8_group_2030	-	-
PDT000297428.4	PDS000241216.6	SAMN08774871	clinical	cd_8_group_2030	-	-
PDT000297668.2	PDS000241216.6	SAMN08784389	clinical	cd_8_group_2030	-	-
PDT000297688.2	PDS000241216.6	SAMN08784415	clinical	cd_8_group_2030	-	-
PDT000299787.2	PDS000241216.6	SAMN08799705	clinical	cd_8_group_2030	-	-
PDT000300913.2	PDS000241216.6	SAMN08823439	clinical	cd_8_group_2030	-	-
PDT000300940.2	PDS000241216.6	SAMN08823485	clinical	cd_8_group_2030	-	-
PDT000302704.2	PDS000241216.6	SAMN08832603	clinical	cd_8_group_2030	-	-
PDT000304802.2	PDS000241216.6	SAMN08898513	clinical	cd_8_group_2030	-	-
PDT000305089.2	PDS000241216.6	SAMN08616280	environmental/other	cd_8_group_2030	-	-
PDT000307333.2	PDS000241216.6	SAMN08956000	clinical	cd_8_group_2030	-	-
PDT000307837.2	PDS000241216.6	SAMN08963816	environmental/other	cd_8_group_2030	-	-
PDT000308625.1	PDS000241216.6	SAMN08897992	environmental/other	cd_8_group_2030	-	-
PDT000308629.1	PDS000241216.6	SAMN08897995	environmental/other	cd_8_group_2030	-	-
PDT000310761.2	PDS000241216.6	SAMN09007202	environmental/other	cd_8_group_2030	-	-
PDT000310939.2	PDS000241216.6	SAMN09011252	clinical	cd_8_group_2030	-	-
PDT000313123.2	PDS000241216.6	SAMN09101167	clinical	cd_8_group_2030	-	-
PDT000314020.2	PDS000241216.6	SAMN09206757	clinical	cd_8_group_2030	-	-
PDT000315142.2	PDS000241216.6	SAMN09213218	clinical	cd_8_group_2030	-	-
PDT000315751.1	PDS000241216.6	SAMN09217726	environmental/other	cd_8_group_2030	-	-
PDT000315763.1	PDS000241216.6	SAMN09218162	environmental/other	cd_8_group_2030	-	-
PDT000315769.1	PDS000241216.6	SAMN09218423	environmental/other	cd_8_group_2030	-	-
PDT000321489.1	PDS000241216.6	SAMN09283955	clinical	cd_8_group_2030	-	-
PDT000323597.2	PDS000241216.6	SAMN09280257	clinical	cd_8_group_2030	-	-
PDT000324997.1	PDS000241216.6	SAMN09004951	environmental/other	cd_8_group_2030	-	-
PDT000325034.1	PDS000241216.6	SAMN09005354	environmental/other	cd_8_group_2030	-	-
PDT000328542.1	PDS000241216.6	SAMN09399668	clinical	cd_8_group_2030	-	-
PDT000329029.1	PDS000241216.6	SAMN09404712	environmental/other	cd_8_group_2030	-	-
PDT000329419.1	PDS000241216.6	SAMN09416522	clinical	cd_8_group_2030	-	-
PDT000330389.1	PDS000241216.6	SAMN09430544	environmental/other	cd_8_group_2030	-	-
PDT000331871.1	PDS000241216.6	SAMN09437545	clinical	cd_8_group_2030	-	-
PDT000332057.1	PDS000241216.6	SAMN09444124	environmental/other	cd_8_group_2030	-	-
PDT000333743.1	PDS000241216.6	SAMN09466793	clinical	cd_8_group_2030	-	-
PDT000338888.1	PDS000241216.6	SAMN09519730	clinical	cd_8_group_2030	-	-
PDT000338910.1	PDS000241216.6	SAMN09519718	clinical	cd_8_group_2030	-	-
PDT000340842.1	PDS000241216.6	SAMN09537124	clinical	cd_8_group_2030	-	-
PDT000344502.1	PDS000241216.6	SAMN09636114	clinical	cd_8_group_2030	-	-
PDT000347862.1	PDS000241216.6	SAMN09655202	clinical	cd_8_group_2030	-	-
PDT000350905.1	PDS000241216.6	SAMN09675012	clinical	cd_8_group_2030	-	-
PDT000351008.1	PDS000241216.6	SAMN09681782	clinical	cd_8_group_2030	-	-
PDT000352741.1	PDS000241216.6	SAMN09696081	clinical	cd_8_group_2030	-	-
PDT000354802.1	PDS000241216.6	SAMN09727071	clinical	cd_8_group_2030	-	-
PDT000355085.1	PDS000241216.6	SAMN09730261	environmental/other	cd_8_group_2030	-	-
PDT000355383.1	PDS000241216.6	SAMN09739475	clinical	cd_8_group_2030	-	-
PDT000356098.1	PDS000241216.6	SAMN09693250	environmental/other	cd_8_group_2030	-	-
PDT000356110.1	PDS000241216.6	SAMN09693256	environmental/other	cd_8_group_2030	-	-
PDT000356575.1	PDS000241216.6	SAMN09755479	clinical	cd_8_group_2030	-	-
PDT000356583.1	PDS000241216.6	SAMN09755550	clinical	cd_8_group_2030	-	-
PDT000356967.1	PDS000241216.6	SAMN09756416	environmental/other	cd_8_group_2030	-	-
PDT000356988.1	PDS000241216.6	SAMN09761624	clinical	cd_8_group_2030	-	-
PDT000357084.1	PDS000241216.6	SAMN09761714	clinical	cd_8_group_2030	-	-
PDT000360609.1	PDS000241216.6	SAMN09787929	clinical	cd_8_group_2030	-	-
PDT000361193.1	PDS000241216.6	SAMN09791573	clinical	cd_8_group_2030	-	-
PDT000364032.1	PDS000241216.6	SAMN09843962	clinical	cd_8_group_2030	-	-
PDT000364137.1	PDS000241216.6	SAMN09844271	clinical	cd_8_group_2030	-	-
PDT000365764.1	PDS000241216.6	SAMN09872704	clinical	cd_8_group_2030	-	-
PDT000365892.1	PDS000241216.6	SAMN09872933	clinical	cd_8_group_2030	-	-
PDT000368030.2	PDS000241216.6	SAMN09850838	environmental/other	cd_8_group_2030	-	-
PDT000368475.1	PDS000241216.6	SAMN09937696	clinical	cd_8_group_2030	-	-
PDT000371998.1	PDS000241216.6	SAMN09954705	environmental/other	cd_8_group_2030	-	-
PDT000372383.1	PDS000241216.6	SAMN09980541	clinical	cd_8_group_2030	-	-
PDT000372899.1	PDS000241216.6	SAMN09989951	clinical	cd_8_group_2030	-	-
PDT000380686.1	PDS000241216.6	SAMN10088556	clinical	cd_8_group_2030	-	-
PDT000381732.1	PDS000241216.6	SAMN10095608	clinical	cd_8_group_2030	-	-
PDT000381740.1	PDS000241216.6	SAMN10095670	clinical	cd_8_group_2030	-	-
PDT000381955.1	PDS000241216.6	SAMN10095981	clinical	cd_8_group_2030	-	-
PDT000383017.1	PDS000241216.6	SAMN10103506	clinical	cd_8_group_2030	-	-
PDT000385384.1	PDS000241216.6	SAMN10134438	clinical	cd_8_group_2030	-	-
PDT000385458.1	PDS000241216.6	SAMN10134593	clinical	cd_8_group_2030	-	-
PDT000385777.1	PDS000241216.6	SAMN10132770	environmental/other	cd_8_group_2030	-	-
PDT000387449.1	PDS000241216.6	SAMN10161406	environmental/other	cd_8_group_2030	-	-
PDT000391319.1	PDS000241216.6	SAMN10241137	clinical	cd_8_group_2030	-	-
PDT000391439.1	PDS000241216.6	SAMN10241009	environmental/other	cd_8_group_2030	-	-
PDT000392683.1	PDS000241216.6	SAMN10257694	clinical	cd_8_group_2030	-	-
PDT000396441.1	PDS000241216.6	SAMN10293107	clinical	cd_8_group_2030	-	-
PDT000397355.1	PDS000241216.6	SAMN10319884	clinical	cd_8_group_2030	-	-
PDT000400137.1	PDS000241216.6	SAMN10356109	clinical	cd_8_group_2030	-	-
PDT000408406.1	PDS000241216.6	SAMN10435386	clinical	cd_8_group_2030	-	-
PDT000408492.1	PDS000241216.6	SAMN10435465	clinical	cd_8_group_2030	-	-
PDT000409017.1	PDS000241216.6	SAMN10441481	environmental/other	cd_8_group_2030	-	-
PDT000409026.1	PDS000241216.6	SAMN10441490	environmental/other	cd_8_group_2030	-	-
PDT000409134.1	PDS000241216.6	SAMN10441806	clinical	cd_8_group_2030	-	-
PDT000410819.1	PDS000241216.6	SAMN10477647	clinical	cd_8_group_2030	-	-
PDT000413084.1	PDS000241216.6	SAMN10505644	clinical	cd_8_group_2030	-	-
PDT000415539.1	PDS000241216.6	SAMN10538030	clinical	cd_8_group_2030	-	-
PDT000416197.1	PDS000241216.6	SAMN10580681	clinical	cd_8_group_2030	-	-
PDT000416369.1	PDS000241216.6	SAMN10581126	clinical	cd_8_group_2030	-	-
PDT000416468.1	PDS000241216.6	SAMN10581762	clinical	cd_8_group_2030	-	-
PDT000416654.1	PDS000241216.6	SAMN10585272	clinical	cd_8_group_2030	-	-
PDT000416825.1	PDS000241216.6	SAMN10587767	clinical	cd_8_group_2030	-	-
PDT000416833.1	PDS000241216.6	SAMN10587744	clinical	cd_8_group_2030	-	-
PDT000417436.1	PDS000241216.6	SAMN10580146	environmental/other	cd_8_group_2030	-	-
PDT000417471.1	PDS000241216.6	SAMN10579787	environmental/other	cd_8_group_2030	-	-
PDT000417555.1	PDS000241216.6	SAMN10588156	environmental/other	cd_8_group_2030	-	-
PDT000420639.1	PDS000241216.6	SAMN10612014	clinical	cd_8_group_2030	-	-
PDT000429058.1	PDS000241216.6	SAMN10685147	clinical	cd_8_group_2030	-	-
PDT000429398.1	PDS000241216.6	SAMN10685991	clinical	cd_8_group_2030	-	-
PDT000434091.1	PDS000241216.6	SAMN10722041	clinical	cd_8_group_2030	-	-
PDT000440484.1	PDS000241216.6	SAMN10752190	clinical	cd_8_group_2030	-	-
PDT000440532.1	PDS000241216.6	SAMN10754941	environmental/other	cd_8_group_2030	-	-
PDT000444801.1	PDS000241216.6	SAMN10780278	environmental/other	cd_8_group_2030	-	-
PDT000447422.1	PDS000241216.6	SAMN10787604	clinical	cd_8_group_2030	-	-
PDT000447431.1	PDS000241216.6	SAMN10787568	clinical	cd_8_group_2030	-	-
PDT000455352.1	PDS000241216.6	SAMN10840736	environmental/other	cd_8_group_2030	-	-
PDT000457169.1	PDS000241216.6	SAMN10851682	clinical	cd_8_group_2030	-	-
PDT000459170.1	PDS000241216.6	SAMN10873606	clinical	cd_8_group_2030	-	-
PDT000459376.1	PDS000241216.6	SAMN10877757	clinical	cd_8_group_2030	-	-
PDT000464559.1	PDS000241216.6	SAMN10900742	clinical	cd_8_group_2030	-	-
PDT000465324.1	PDS000241216.6	SAMN10921598	clinical	cd_8_group_2030	-	-
PDT000466125.1	PDS000241216.6	SAMN10954065	environmental/other	cd_8_group_2030	-	-
PDT000467945.1	PDS000241216.6	SAMN10976234	clinical	cd_8_group_2030	-	-
PDT000467955.1	PDS000241216.6	SAMN10976465	clinical	cd_8_group_2030	-	-
PDT000469125.1	PDS000241216.6	SAMN10997735	clinical	cd_8_group_2030	-	-
PDT000469220.1	PDS000241216.6	SAMN10999275	clinical	cd_8_group_2030	-	-
PDT000478199.1	PDS000241216.6	SAMN11127485	environmental/other	cd_8_group_2030	-	-
PDT000478248.1	PDS000241216.6	SAMN11130522	clinical	cd_8_group_2030	-	-
PDT000479372.1	PDS000241216.6	SAMN11158394	clinical	cd_8_group_2030	-	-
PDT000479414.1	PDS000241216.6	SAMN11158471	clinical	cd_8_group_2030	-	-
PDT000480103.1	PDS000241216.6	SAMN11177902	clinical	cd_8_group_2030	-	-
PDT000480125.1	PDS000241216.6	SAMN11177864	clinical	cd_8_group_2030	-	-
PDT000480321.1	PDS000241216.6	SAMN11178149	clinical	cd_8_group_2030	-	-
PDT000480767.1	PDS000241216.6	SAMN11191268	clinical	cd_8_group_2030	-	-
PDT000482137.1	PDS000241216.6	SAMN11249609	clinical	cd_8_group_2030	-	-
PDT000482311.1	PDS000241216.6	SAMN10395935	environmental/other	cd_8_group_2030	-	-
PDT000487088.1	PDS000241216.6	SAMN11358976	clinical	cd_8_group_2030	-	-
PDT000487386.1	PDS000241216.6	SAMN11360252	clinical	cd_8_group_2030	-	-
PDT000487501.1	PDS000241216.6	SAMN11360159	environmental/other	cd_8_group_2030	-	-
PDT000489402.1	PDS000241216.6	SAMN11403784	clinical	cd_8_group_2030	-	-
PDT000489448.1	PDS000241216.6	SAMN11403829	clinical	cd_8_group_2030	-	-
PDT000490439.1	PDS000241216.6	SAMN11418570	environmental/other	cd_8_group_2030	-	-
PDT000491803.1	PDS000241216.6	SAMN11461613	clinical	cd_8_group_2030	-	-
PDT000492340.1	PDS000241216.6	SAMN11467665	clinical	cd_8_group_2030	-	-
PDT000495691.1	PDS000241216.6	SAMN11514894	clinical	cd_8_group_2030	-	-
PDT000496109.1	PDS000241216.6	SAMN11520165	environmental/other	cd_8_group_2030	-	-
PDT000497592.1	PDS000241216.6	SAMN11569642	clinical	cd_8_group_2030	-	-
PDT000498713.1	PDS000241216.6	SAMN11581010	environmental/other	cd_8_group_2030	-	-
PDT000499010.1	PDS000241216.6	SAMN11585595	clinical	cd_8_group_2030	-	-
PDT000501143.1	PDS000241216.6	SAMN11654719	environmental/other	cd_8_group_2030	-	-
PDT000501150.1	PDS000241216.6	SAMN11654745	environmental/other	cd_8_group_2030	-	-
PDT000504004.1	PDS000241216.6	SAMN11784378	clinical	cd_8_group_2030	-	-
PDT000505286.1	PDS000241216.6	SAMN11845645	clinical	cd_8_group_2030	-	-
PDT000505296.1	PDS000241216.6	SAMN11845631	clinical	cd_8_group_2030	-	-
PDT000505456.2	PDS000241216.6	SAMN11860605	environmental/other	cd_8_group_2030	-	-
PDT000508936.1	PDS000241216.6	SAMN11841235	clinical	cd_8_group_2030	-	-
PDT000509320.1	PDS000241216.6	SAMN11875771	clinical	cd_8_group_2030	-	-
PDT000518495.1	PDS000241216.6	SAMN11972726	clinical	cd_8_group_2030	-	-
PDT000520034.1	PDS000241216.6	SAMN11962701	clinical	cd_8_group_2030	-	-
PDT000520259.1	PDS000241216.6	SAMN11973506	clinical	cd_8_group_2030	-	-
PDT000521466.1	PDS000241216.6	SAMN12036226	clinical	cd_8_group_2030	-	-
PDT000521483.1	PDS000241216.6	SAMN12036218	clinical	cd_8_group_2030	-	-
PDT000523193.1	PDS000241216.6	SAMN12052692	clinical	cd_8_group_2030	-	-
PDT000524480.1	PDS000241216.6	SAMN12090388	clinical	cd_8_group_2030	-	-
PDT000525378.1	PDS000241216.6	SAMN12099309	clinical	cd_8_group_2030	-	-
PDT000525645.1	PDS000241216.6	SAMN12102417	clinical	cd_8_group_2030	-	-
PDT000525802.1	PDS000241216.6	SAMN12107493	clinical	cd_8_group_2030	-	-
PDT000526226.1	PDS000241216.6	SAMN12108894	clinical	cd_8_group_2030	-	-
PDT000534678.1	PDS000241216.6	SAMN12167213	clinical	cd_8_group_2030	-	-
PDT000536860.1	PDS000241216.6	SAMN12174434	clinical	cd_8_group_2030	-	-
PDT000536895.1	PDS000241216.6	SAMN12174728	clinical	cd_8_group_2030	-	-
PDT000542519.1	PDS000241216.6	SAMN12261990	clinical	cd_8_group_2030	-	-
PDT000544516.1	PDS000241216.6	SAMN12283919	clinical	cd_8_group_2030	-	-
PDT000544830.1	PDS000241216.6	SAMN12286930	clinical	cd_8_group_2030	-	-
PDT000545320.1	PDS000241216.6	SAMN12291863	clinical	cd_8_group_2030	-	-
PDT000545726.1	PDS000241216.6	SAMN12313992	clinical	cd_8_group_2030	-	-
PDT000546055.1	PDS000241216.6	SAMN12307537	environmental/other	cd_8_group_2030	-	-
PDT000547667.1	PDS000241216.6	SAMN12344959	clinical	cd_8_group_2030	-	-
PDT000549380.1	PDS000241216.6	SAMN12364188	clinical	cd_8_group_2030	-	-
PDT000550971.1	PDS000241216.6	SAMN12392320	clinical	cd_8_group_2030	-	-
PDT000550974.1	PDS000241216.6	SAMN12392317	clinical	cd_8_group_2030	-	-
PDT000553110.1	PDS000241216.6	SAMN12418761	clinical	cd_8_group_2030	-	-
PDT000556391.1	PDS000241216.6	SAMN12503418	clinical	cd_8_group_2030	-	-
PDT000562665.1	PDS000241216.6	SAMN12561598	clinical	cd_8_group_2030	-	-
PDT000563595.1	PDS000241216.6	SAMN12568757	clinical	cd_8_group_2030	-	-
PDT000564215.1	PDS000241216.6	SAMN12574006	clinical	cd_8_group_2030	-	-
PDT000564934.1	PDS000241216.6	SAMN12584426	clinical	cd_8_group_2030	-	-
PDT000569078.1	PDS000241216.6	SAMN12603708	clinical	cd_8_group_2030	-	-
PDT000571008.1	PDS000241216.6	SAMN12609711	clinical	cd_8_group_2030	-	-
PDT000573181.1	PDS000241216.6	SAMN12627725	clinical	cd_8_group_2030	-	-
PDT000575256.1	PDS000241216.6	SAMN12648107	clinical	cd_8_group_2030	-	-
PDT000575259.1	PDS000241216.6	SAMN12648194	clinical	cd_8_group_2030	-	-
PDT000576598.1	PDS000241216.6	SAMN12638072	environmental/other	cd_8_group_2030	-	-
PDT000577285.1	PDS000241216.6	SAMN12663020	clinical	cd_8_group_2030	-	-
PDT000577688.1	PDS000241216.6	SAMN12660052	environmental/other	cd_8_group_2030	-	-
PDT000580956.1	PDS000241216.6	SAMN12700009	clinical	cd_8_group_2030	-	-
PDT000587538.1	PDS000241216.6	SAMN12771453	environmental/other	cd_8_group_2030	-	-
PDT000590126.1	PDS000241216.6	SAMN12798114	environmental/other	cd_8_group_2030	-	-
PDT000590152.1	PDS000241216.6	SAMN12798150	environmental/other	cd_8_group_2030	-	-
PDT000590267.1	PDS000241216.6	SAMN12802255	clinical	cd_8_group_2030	-	-
PDT000591918.1	PDS000241216.6	SAMN12821641	environmental/other	cd_8_group_2030	-	-
PDT000592223.1	PDS000241216.6	SAMN12823318	clinical	cd_8_group_2030	-	-
PDT000593789.1	PDS000241216.6	SAMN12842483	clinical	cd_8_group_2030	-	-
PDT000602122.1	PDS000241216.6	SAMN12925445	environmental/other	cd_8_group_2030	-	-
PDT000602194.1	PDS000241216.6	SAMN12984579	clinical	cd_8_group_2030	-	-
PDT000603398.1	PDS000241216.6	SAMN12999736	clinical	cd_8_group_2030	-	-
PDT000604868.1	PDS000241216.6	SAMN13019898	clinical	cd_8_group_2030	-	-
PDT000608971.1	PDS000241216.6	SAMN13036669	clinical	cd_8_group_2030	-	-
PDT000616478.1	PDS000241216.6	SAMN13087196	clinical	cd_8_group_2030	-	-
PDT000616639.1	PDS000241216.6	SAMN13087508	clinical	cd_8_group_2030	-	-
PDT000616999.1	PDS000241216.6	SAMN13104943	clinical	cd_8_group_2030	-	-
PDT000619184.1	PDS000241216.6	SAMN13141222	clinical	cd_8_group_2030	-	-
PDT000619226.1	PDS000241216.6	SAMN13148632	clinical	cd_8_group_2030	-	-
PDT000630342.1	PDS000241216.6	SAMN13323559	clinical	cd_8_group_2030	-	-
PDT000630998.1	PDS000241216.6	SAMN13332343	clinical	cd_8_group_2030	-	-
PDT000635519.1	PDS000241216.6	SAMN13352812	environmental/other	cd_8_group_2030	-	-
PDT000638824.1	PDS000241216.6	SAMN13446741	clinical	cd_8_group_2030	-	-
PDT000639699.1	PDS000241216.6	SAMN13474611	environmental/other	cd_8_group_2030	-	-
PDT000639878.1	PDS000241216.6	SAMN13481313	clinical	cd_8_group_2030	-	-
PDT000642182.1	PDS000241216.6	SAMN13514423	environmental/other	cd_8_group_2030	-	-
PDT000642355.1	PDS000241216.6	SAMN13526612	clinical	cd_8_group_2030	-	-
PDT000642362.1	PDS000241216.6	SAMN13526689	clinical	cd_8_group_2030	-	-
PDT000642850.1	PDS000241216.6	SAMN13521139	clinical	cd_8_group_2030	-	-
PDT000644714.1	PDS000241216.6	SAMN13560676	environmental/other	cd_8_group_2030	-	-
PDT000646003.1	PDS000241216.6	SAMN13575238	clinical	cd_8_group_2030	-	-
PDT000649071.1	PDS000241216.6	SAMN13656827	clinical	cd_8_group_2030	-	-
PDT000649295.1	PDS000241216.6	SAMN13662965	environmental/other	cd_8_group_2030	-	-
PDT000649552.1	PDS000241216.6	SAMN13672579	clinical	cd_8_group_2030	-	-
PDT000649559.1	PDS000241216.6	SAMN13672693	clinical	cd_8_group_2030	-	-
PDT000650583.1	PDS000241216.6	SAMN13684632	clinical	cd_8_group_2030	-	-
PDT000651536.1	PDS000241216.6	SAMN13700308	clinical	cd_8_group_2030	-	-
PDT000651717.1	PDS000241216.6	SAMN13701652	environmental/other	cd_8_group_2030	-	-
PDT000652001.1	PDS000241216.6	SAMN13703480	clinical	cd_8_group_2030	-	-
PDT000659292.1	PDS000241216.6	SAMN13826206	clinical	cd_8_group_2030	-	-
PDT000660778.1	PDS000241216.6	SAMN13840496	clinical	cd_8_group_2030	-	-
PDT000660794.1	PDS000241216.6	SAMN13840589	clinical	cd_8_group_2030	-	-
PDT000662190.1	PDS000241216.6	SAMN13853732	clinical	cd_8_group_2030	-	-
PDT000663475.1	PDS000241216.6	SAMN13866616	clinical	cd_8_group_2030	-	-
PDT000664081.1	PDS000241216.6	SAMN13870070	clinical	cd_8_group_2030	-	-
PDT000668748.1	PDS000241216.6	SAMN13905329	clinical	cd_8_group_2030	-	-
PDT000672755.1	PDS000241216.6	SAMN13947615	clinical	cd_8_group_2030	-	-
PDT000672799.1	PDS000241216.6	SAMN13948578	clinical	cd_8_group_2030	-	-
PDT000672810.1	PDS000241216.6	SAMN13947680	clinical	cd_8_group_2030	-	-
PDT000673647.1	PDS000241216.6	SAMN13945432	environmental/other	cd_8_group_2030	-	-
PDT000687535.1	PDS000241216.6	SAMN14126590	environmental/other	cd_8_group_2030	-	-
PDT000687860.1	PDS000241216.6	SAMN14138336	environmental/other	cd_8_group_2030	-	-
PDT000690123.1	PDS000241216.6	SAMN14171345	clinical	cd_8_group_2030	-	-
PDT000690976.1	PDS000241216.6	SAMN14212085	environmental/other	cd_8_group_2030	-	-
PDT000691096.1	PDS000241216.6	SAMN14214500	clinical	cd_8_group_2030	-	-
PDT000692183.1	PDS000241216.6	SAMN14239577	environmental/other	cd_8_group_2030	-	-
PDT000692236.1	PDS000241216.6	SAMN14247315	clinical	cd_8_group_2030	-	-
PDT000693869.1	PDS000241216.6	SAMN14258197	clinical	cd_8_group_2030	-	-
PDT000703092.1	PDS000241216.6	SAMN14220131	clinical	cd_8_group_2030	-	-
PDT000703588.1	PDS000241216.6	SAMN14220436	clinical	cd_8_group_2030	-	-
PDT000704796.1	PDS000241216.6	SAMN14247379	clinical	cd_8_group_2030	-	-
PDT000706182.1	PDS000241216.6	SAMN14308492	environmental/other	cd_8_group_2030	-	-
PDT000706305.1	PDS000241216.6	SAMN14313847	clinical	cd_8_group_2030	-	-
PDT000707867.1	PDS000241216.6	SAMN14341089	clinical	cd_8_group_2030	-	-
PDT000708654.1	PDS000241216.6	SAMN14360780	environmental/other	cd_8_group_2030	-	-
PDT000708825.1	PDS000241216.6	SAMN14372299	clinical	cd_8_group_2030	-	-
PDT000708922.1	PDS000241216.6	SAMN14375425	clinical	cd_8_group_2030	-	-
PDT000709570.1	PDS000241216.6	SAMN14382728	clinical	cd_8_group_2030	-	-
PDT000710603.1	PDS000241216.6	SAMN14405116	clinical	cd_8_group_2030	-	-
PDT000710655.1	PDS000241216.6	SAMN14405027	environmental/other	cd_8_group_2030	-	-
PDT000717545.1	PDS000241216.6	SAMN14501735	clinical	cd_8_group_2030	-	-
PDT000718536.1	PDS000241216.6	SAMN14534677	clinical	cd_8_group_2030	-	-
PDT000719940.1	PDS000241216.6	SAMN14544652	clinical	cd_8_group_2030	-	-
PDT000721758.1	PDS000241216.6	SAMN14588993	clinical	cd_8_group_2030	-	-
PDT000724111.1	PDS000241216.6	SAMN14608998	clinical	cd_8_group_2030	-	-
PDT000724123.1	PDS000241216.6	SAMN14609007	clinical	cd_8_group_2030	-	-
PDT000724242.1	PDS000241216.6	SAMN14613773	clinical	cd_8_group_2030	-	-
PDT000724394.1	PDS000241216.6	SAMN14645677	environmental/other	cd_8_group_2030	-	-
PDT000725383.1	PDS000241216.6	SAMN14681162	environmental/other	cd_8_group_2030	-	-
PDT000727489.1	PDS000241216.6	SAMN14739222	clinical	cd_8_group_2030	-	-
PDT000729801.1	PDS000241216.6	SAMN14590861	environmental/other	cd_8_group_2030	-	-
PDT000734148.1	PDS000241216.6	SAMN14887043	clinical	cd_8_group_2030	-	-
PDT000748822.1	PDS000241216.6	SAMN15040707	clinical	cd_8_group_2030	-	-
PDT000748919.1	PDS000241216.6	SAMN14220703	clinical	cd_8_group_2030	-	-
PDT000748981.1	PDS000241216.6	SAMN14220282	clinical	cd_8_group_2030	-	-
PDT000749523.1	PDS000241216.6	SAMN15048648	clinical	cd_8_group_2030	-	-
PDT000760497.1	PDS000241216.6	SAMN15147231	clinical	cd_8_group_2030	-	-
PDT000762951.1	PDS000241216.6	SAMN15203344	environmental/other	cd_8_group_2030	-	-
PDT000770546.1	PDS000241216.6	SAMN15344458	environmental/other	cd_8_group_2030	-	-
PDT000770590.1	PDS000241216.6	SAMN15345407	environmental/other	cd_8_group_2030	-	-
PDT000771963.1	PDS000241216.6	SAMN15376815	clinical	cd_8_group_2030	-	-
PDT000772002.1	PDS000241216.6	SAMN15376811	clinical	cd_8_group_2030	-	-
PDT000781143.1	PDS000241216.6	SAMN15429940	clinical	cd_8_group_2030	-	-
PDT000784286.1	PDS000241216.6	SAMN15480650	clinical	cd_8_group_2030	-	-
PDT000785797.1	PDS000241216.6	SAMN15507275	clinical	cd_8_group_2030	-	-
PDT000786000.1	PDS000241216.6	SAMN15510116	environmental/other	cd_8_group_2030	-	-
PDT000793127.1	PDS000241216.6	SAMN15588320	clinical	cd_8_group_2030	-	-
PDT000794713.1	PDS000241216.6	SAMN15603148	clinical	cd_8_group_2030	-	-
PDT000795821.1	PDS000241216.6	SAMN15638738	clinical	cd_8_group_2030	-	-
PDT000803027.1	PDS000241216.6	SAMN15738554	clinical	cd_8_group_2030	-	-
PDT000804240.1	PDS000241216.6	SAMN15758065	clinical	cd_8_group_2030	-	-
PDT000806459.1	PDS000241216.6	SAMN15774954	clinical	cd_8_group_2030	-	-
PDT000806600.1	PDS000241216.6	SAMN15775869	clinical	cd_8_group_2030	-	-
PDT000807368.1	PDS000241216.6	SAMN15786810	clinical	cd_8_group_2030	-	-
PDT000817575.1	PDS000241216.6	SAMN15878468	environmental/other	cd_8_group_2030	-	-
PDT000821872.1	PDS000241216.6	SAMN15914777	clinical	cd_8_group_2030	-	-
PDT000827539.1	PDS000241216.6	SAMN15960371	clinical	cd_8_group_2030	-	-
PDT000829662.1	PDS000241216.6	SAMN16054155	clinical	cd_8_group_2030	-	-
PDT000829887.1	PDS000241216.6	SAMN16063086	clinical	cd_8_group_2030	-	-
PDT000833454.1	PDS000241216.6	SAMN16088745	clinical	cd_8_group_2030	-	-
PDT000836480.1	PDS000241216.6	SAMN16133342	clinical	cd_8_group_2030	-	-
PDT000836935.1	PDS000241216.6	SAMN16171050	environmental/other	cd_8_group_2030	-	-
PDT000841672.1	PDS000241216.6	SAMN16236513	clinical	cd_8_group_2030	-	-
PDT000843550.1	PDS000241216.6	SAMN15776812	environmental/other	cd_8_group_2030	-	-
PDT000845016.1	PDS000241216.6	SAMN16261441	environmental/other	cd_8_group_2030	-	-
PDT000849012.1	PDS000241216.6	SAMN16282756	clinical	cd_8_group_2030	-	-
PDT000850080.1	PDS000241216.6	SAMN16289417	clinical	cd_8_group_2030	-	-
PDT000851110.1	PDS000241216.6	SAMN16319686	clinical	cd_8_group_2030	-	-
PDT000856174.1	PDS000241216.6	SAMN16381020	environmental/other	cd_8_group_2030	-	-
PDT000859180.2	PDS000241216.6	SAMN16408228	clinical	cd_8_group_2030	-	-
PDT000859225.2	PDS000241216.6	SAMN16408195	clinical	cd_8_group_2030	-	-
PDT000864148.1	PDS000241216.6	SAMN16495469	clinical	cd_8_group_2030	-	-
PDT000872910.1	PDS000241216.6	SAMN16598134	environmental/other	cd_8_group_2030	-	-
PDT000873950.1	PDS000241216.6	SAMN16617500	clinical	cd_8_group_2030	-	-
PDT000889586.1	PDS000241216.6	SAMN16794651	clinical	cd_8_group_2030	-	-
PDT000905341.1	PDS000241216.6	SAMN17015220	clinical	cd_8_group_2030	-	-
PDT000906084.1	PDS000241216.6	SAMN17027983	environmental/other	cd_8_group_2030	-	-
PDT000906092.1	PDS000241216.6	SAMN17027984	environmental/other	cd_8_group_2030	-	-
PDT000913288.1	PDS000241216.6	SAMN17078246	environmental/other	cd_8_group_2030	-	-
PDT000914167.1	PDS000241216.6	SAMN10423905	clinical	cd_8_group_2030	-	-
PDT000916918.1	PDS000241216.6	SAMN17103619	environmental/other	cd_8_group_2030	-	-
PDT000917796.1	PDS000241216.6	SAMN17084000	clinical	cd_8_group_2030	-	-
PDT000921344.1	PDS000241216.6	SAMN17137935	clinical	cd_8_group_2030	-	-
PDT000921529.1	PDS000241216.6	SAMN17138713	clinical	cd_8_group_2030	-	-
PDT000921609.1	PDS000241216.6	SAMN17139133	clinical	cd_8_group_2030	-	-
PDT000921753.1	PDS000241216.6	SAMN17140098	clinical	cd_8_group_2030	-	-
PDT000922439.1	PDS000241216.6	SAMN17144052	clinical	cd_8_group_2030	-	-
PDT000922869.1	PDS000241216.6	SAMN17125416	clinical	cd_8_group_2030	-	-
PDT000922990.1	PDS000241216.6	SAMN17068889	clinical	cd_8_group_2030	-	-
PDT000925211.1	PDS000241216.6	SAMN17170495	clinical	cd_8_group_2030	-	-
PDT000925684.1	PDS000241216.6	SAMN17170176	clinical	cd_8_group_2030	-	-
PDT000930091.1	PDS000241216.6	SAMN17264815	clinical	cd_8_group_2030	-	-
PDT000930199.1	PDS000241216.6	SAMN17266285	clinical	cd_8_group_2030	-	-
PDT000931547.1	PDS000241216.6	SAMN17295569	clinical	cd_8_group_2030	-	-
PDT000932221.1	PDS000241216.6	SAMN17310505	clinical	cd_8_group_2030	-	-
PDT000932507.1	PDS000241216.6	SAMN17316834	clinical	cd_8_group_2030	-	-
PDT000933531.1	PDS000241216.6	SAMN17348125	clinical	cd_8_group_2030	-	-
PDT000938306.1	PDS000241216.6	SAMN17383777	clinical	cd_8_group_2030	-	-
PDT000938424.1	PDS000241216.6	SAMN17384867	clinical	cd_8_group_2030	-	-
PDT000938564.1	PDS000241216.6	SAMN17388035	clinical	cd_8_group_2030	-	-
PDT000939120.1	PDS000241216.6	SAMN17478482	clinical	cd_8_group_2030	-	-
PDT000939799.1	PDS000241216.6	SAMN17505191	environmental/other	cd_8_group_2030	-	-
PDT000940972.1	PDS000241216.6	SAMN17577758	clinical	cd_8_group_2030	-	-
PDT000943713.1	PDS000241216.6	SAMN17692922	clinical	cd_8_group_2030	-	-
PDT000950160.1	PDS000241216.6	SAMN17814015	environmental/other	cd_8_group_2030	-	-
PDT000950802.1	PDS000241216.6	SAMN17833514	environmental/other	cd_8_group_2030	-	-
PDT000951473.1	PDS000241216.6	SAMN17836460	clinical	cd_8_group_2030	-	-
PDT000953559.1	PDS000241216.6	SAMN17861355	clinical	cd_8_group_2030	-	-
PDT000954901.1	PDS000241216.6	SAMN17898377	clinical	cd_8_group_2030	-	-
PDT000960548.1	PDS000241216.6	SAMN17910790	clinical	cd_8_group_2030	-	-
PDT000961525.1	PDS000241216.6	SAMN17914247	clinical	cd_8_group_2030	-	-
PDT000967814.1	PDS000241216.6	SAMN17980214	clinical	cd_8_group_2030	-	-
PDT000972651.1	PDS000241216.6	SAMN18057209	clinical	cd_8_group_2030	-	-
PDT000973619.1	PDS000241216.6	SAMN18052944	environmental/other	cd_8_group_2030	-	-
PDT000973934.1	PDS000241216.6	SAMN18075794	clinical	cd_8_group_2030	-	-
PDT000975679.1	PDS000241216.6	SAMN18093287	clinical	cd_8_group_2030	-	-
PDT000982859.1	PDS000241216.6	SAMN18221692	clinical	cd_8_group_2030	-	-
PDT000983328.1	PDS000241216.6	SAMN18207246	clinical	cd_8_group_2030	-	-
PDT000985078.1	PDS000241216.6	SAMN18299451	environmental/other	cd_8_group_2030	-	-
PDT000986074.1	PDS000241216.6	SAMN18332119	clinical	cd_8_group_2030	-	-
PDT000986157.1	PDS000241216.6	SAMN18336138	clinical	cd_8_group_2030	-	-
PDT001001224.1	PDS000241216.6	SAMN18636341	clinical	cd_8_group_2030	-	-
PDT001001364.1	PDS000241216.6	SAMN18646870	clinical	cd_8_group_2030	-	-
PDT001002747.1	PDS000241216.6	SAMN18365575	clinical	cd_8_group_2030	-	-
PDT001005184.1	PDS000241216.6	SAMN18675432	clinical	cd_8_group_2030	-	-
PDT001005851.1	PDS000241216.6	SAMN18743867	clinical	cd_8_group_2030	-	-
PDT001006374.1	PDS000241216.6	SAMN18742828	clinical	cd_8_group_2030	-	-
PDT001011938.1	PDS000241216.6	SAMN18848222	clinical	cd_8_group_2030	-	-
PDT001015457.1	PDS000241216.6	SAMN18743289	clinical	cd_8_group_2030	-	-
PDT001017948.1	PDS000241216.6	SAMN18982135	clinical	cd_8_group_2030	-	-
PDT001023518.1	PDS000241216.6	SAMN19101729	clinical	cd_8_group_2030	-	-
PDT001025673.1	PDS000241216.6	SAMN19110724	clinical	cd_8_group_2030	-	-
PDT001037644.1	PDS000241216.6	SAMN19222436	environmental/other	cd_8_group_2030	-	-
PDT001043706.1	PDS000241216.6	SAMN19288043	environmental/other	cd_8_group_2030	-	-
PDT001049905.1	PDS000241216.6	SAMN19432774	clinical	cd_8_group_2030	-	-
PDT001051705.1	PDS000241216.6	SAMN19459412	clinical	cd_8_group_2030	-	-
PDT001057327.1	PDS000241216.6	SAMN19490427	clinical	cd_8_group_2030	-	-
PDT001065280.1	PDS000241216.6	SAMN19643575	clinical	cd_8_group_2030	-	-
PDT001065401.1	PDS000241216.6	SAMN19641917	environmental/other	cd_8_group_2030	-	-
PDT001067535.1	PDS000241216.6	SAMN19672976	environmental/other	cd_8_group_2030	-	-
PDT001069788.1	PDS000241216.6	SAMN19697764	clinical	cd_8_group_2030	-	-
PDT001071512.1	PDS000241216.6	SAMN19731324	clinical	cd_8_group_2030	-	-
PDT001074636.1	PDS000241216.6	SAMN19797485	clinical	cd_8_group_2030	-	-
PDT001074838.1	PDS000241216.6	SAMN19801969	clinical	cd_8_group_2030	-	-
PDT001082049.1	PDS000241216.6	SAMN18675268	clinical	cd_8_group_2030	-	-
PDT001083403.1	PDS000241216.6	SAMN20085897	clinical	cd_8_group_2030	-	-
PDT001085357.1	PDS000241216.6	SAMN20113999	environmental/other	cd_8_group_2030	-	-
PDT001088262.1	PDS000241216.6	SAMN20174060	clinical	cd_8_group_2030	-	-
PDT001088318.1	PDS000241216.6	SAMN20174678	clinical	cd_8_group_2030	-	-
PDT001092735.1	PDS000241216.6	SAMN20307373	clinical	cd_8_group_2030	-	-
PDT001100505.1	PDS000241216.6	SAMN20490531	clinical	cd_8_group_2030	-	-
PDT001101598.1	PDS000241216.6	SAMN20527163	environmental/other	cd_8_group_2030	-	-
PDT001102086.1	PDS000241216.6	SAMN20523511	clinical	cd_8_group_2030	-	-
PDT001103228.1	PDS000241216.6	SAMN20570055	clinical	cd_8_group_2030	-	-
PDT001103614.1	PDS000241216.6	SAMN20600838	clinical	cd_8_group_2030	-	-
PDT001108897.1	PDS000241216.6	SAMN20769625	clinical	cd_8_group_2030	-	-
PDT001111133.1	PDS000241216.6	SAMN20854358	clinical	cd_8_group_2030	-	-
PDT001119604.1	PDS000241216.6	SAMN21040825	environmental/other	cd_8_group_2030	-	-
PDT001121483.1	PDS000241216.6	SAMN21176324	clinical	cd_8_group_2030	-	-
PDT001125329.1	PDS000241216.6	SAMN21327423	clinical	cd_8_group_2030	-	-
PDT001128269.2	PDS000241216.6	SAMN08114020	environmental/other	cd_8_group_2030	-	-
PDT001129486.1	PDS000241216.6	SAMN21417527	clinical	cd_8_group_2030	-	-
PDT001129999.1	PDS000241216.6	SAMN21417495	clinical	cd_8_group_2030	-	-
PDT001130897.1	PDS000241216.6	SAMN20181449	clinical	cd_8_group_2030	-	-
PDT001130921.1	PDS000241216.6	SAMN20181613	clinical	cd_8_group_2030	-	-
PDT001133799.1	PDS000241216.6	SAMN21520690	clinical	cd_8_group_2030	-	-
PDT001135779.1	PDS000241216.6	SAMN21552769	clinical	cd_8_group_2030	-	-
PDT001135839.1	PDS000241216.6	SAMN21553573	clinical	cd_8_group_2030	-	-
PDT001136411.1	PDS000241216.6	SAMN21570541	clinical	cd_8_group_2030	-	-
PDT001136789.1	PDS000241216.6	SAMN21582150	clinical	cd_8_group_2030	-	-
PDT001142741.1	PDS000241216.6	SAMN21895132	clinical	cd_8_group_2030	-	-
PDT001144708.1	PDS000241216.6	SAMN22044178	clinical	cd_8_group_2030	-	-
PDT001145137.1	PDS000241216.6	SAMN22060379	clinical	cd_8_group_2030	-	-
PDT001146976.1	PDS000241216.6	SAMN22137239	environmental/other	cd_8_group_2030	-	-
PDT001149317.1	PDS000241216.6	SAMN22184013	environmental/other	cd_8_group_2030	-	-
PDT001149527.1	PDS000241216.6	SAMN22231241	clinical	cd_8_group_2030	-	-
PDT001151020.1	PDS000241216.6	SAMN22305928	environmental/other	cd_8_group_2030	-	-
PDT001157204.5	PDS000241216.6	SAMN22405503	clinical	cd_8_group_2030	-	-
PDT001160491.1	PDS000241216.6	SAMN22512795	clinical	cd_8_group_2030	-	-
PDT001161168.1	PDS000241216.6	SAMN22561768	clinical	cd_8_group_2030	-	-
PDT001171872.1	PDS000241216.6	SAMN21507578	environmental/other	cd_8_group_2030	-	-
PDT001177413.1	PDS000241216.6	SAMN23235437	environmental/other	cd_8_group_2030	-	-
PDT001183204.1	PDS000241216.6	SAMN23391177	clinical	cd_8_group_2030	-	-
PDT001202203.1	PDS000241216.6	SAMN24009675	environmental/other	cd_8_group_2030	-	-
PDT001202487.1	PDS000241216.6	SAMN24009655	clinical	cd_8_group_2030	-	-
PDT001207980.1	PDS000241216.6	SAMN24254848	clinical	cd_8_group_2030	-	-
PDT001210441.1	PDS000241216.6	SAMN24320425	clinical	cd_8_group_2030	-	-
PDT001212231.1	PDS000241216.6	SAMN24433748	clinical	cd_8_group_2030	-	-
PDT001212981.1	PDS000241216.6	SAMN24477479	clinical	cd_8_group_2030	-	-
PDT001214265.1	PDS000241216.6	SAMN24520761	clinical	cd_8_group_2030	-	-
PDT001215421.1	PDS000241216.6	SAMN24588059	clinical	cd_8_group_2030	-	-
PDT001222394.1	PDS000241216.6	SAMN24901692	clinical	cd_8_group_2030	-	-
PDT001229562.1	PDS000241216.6	SAMN25226761	clinical	cd_8_group_2030	-	-
PDT001232629.1	PDS000241216.6	SAMN25334962	clinical	cd_8_group_2030	-	-
PDT001234320.1	PDS000241216.6	SAMN25076240	environmental/other	cd_8_group_2030	-	-
PDT001235362.1	PDS000241216.6	SAMN25524705	clinical	cd_8_group_2030	-	-
PDT001235397.1	PDS000241216.6	SAMN25525245	clinical	cd_8_group_2030	-	-
PDT001239634.1	PDS000241216.6	SAMN25655505	clinical	cd_8_group_2030	-	-
PDT001249642.1	PDS000241216.6	SAMN25943328	environmental/other	cd_8_group_2030	-	-
PDT001255524.1	PDS000241216.6	SAMN26310780	environmental/other	cd_8_group_2030	-	-
PDT001255883.1	PDS000241216.6	SAMN26315570	clinical	cd_8_group_2030	-	-
PDT001256369.1	PDS000241216.6	SAMN26330787	clinical	cd_8_group_2030	-	-
PDT001263896.1	PDS000241216.6	SAMN26508421	clinical	cd_8_group_2030	-	-
PDT001269197.1	PDS000241216.6	SAMN26659983	clinical	cd_8_group_2030	-	-
PDT001276989.1	PDS000241216.6	SAMN27062113	clinical	cd_8_group_2030	-	-
PDT001279056.1	PDS000241216.6	SAMN27179705	clinical	cd_8_group_2030	-	-
PDT001280782.1	PDS000241216.6	SAMN27479800	environmental/other	cd_8_group_2030	-	-
PDT001280794.1	PDS000241216.6	SAMN27479789	environmental/other	cd_8_group_2030	-	-
PDT001292273.1	PDS000241216.6	SAMN27727613	clinical	cd_8_group_2030	-	-
PDT001294553.1	PDS000241216.6	SAMN27783299	clinical	cd_8_group_2030	-	-
PDT001298019.1	PDS000241216.6	SAMN28036820	environmental/other	cd_8_group_2030	-	-
PDT001314564.1	PDS000241216.6	SAMN28626771	clinical	cd_8_group_2030	-	-
PDT001324622.1	PDS000241216.6	SAMN26679405	clinical	cd_8_group_2030	-	-
PDT001326005.1	PDS000241216.6	SAMN28934964	clinical	cd_8_group_2030	-	-
PDT001326398.1	PDS000241216.6	SAMN28944815	clinical	cd_8_group_2030	-	-
PDT001347745.1	PDS000241216.6	SAMN29374893	clinical	cd_8_group_2030	-	-
PDT001349311.1	PDS000241216.6	SAMN29404934	clinical	cd_8_group_2030	-	-
PDT001350739.1	PDS000241216.6	SAMN29451168	clinical	cd_8_group_2030	-	-
PDT001357083.1	PDS000241216.6	SAMN29635111	clinical	cd_8_group_2030	-	-
PDT001357127.1	PDS000241216.6	SAMN29635183	clinical	cd_8_group_2030	-	-
PDT001357940.1	PDS000241216.6	SAMN29599196	environmental/other	cd_8_group_2030	-	-
PDT001360632.1	PDS000241216.6	SAMN29766711	clinical	cd_8_group_2030	-	-
PDT001360727.1	PDS000241216.6	SAMN29767547	environmental/other	cd_8_group_2030	-	-
PDT001367763.1	PDS000241216.6	SAMN29828292	environmental/other	cd_8_group_2030	-	-
PDT001367774.1	PDS000241216.6	SAMN29828282	environmental/other	cd_8_group_2030	-	-
PDT001367779.1	PDS000241216.6	SAMN29828278	environmental/other	cd_8_group_2030	-	-
PDT001374462.1	PDS000241216.6	SAMN30055856	clinical	cd_8_group_2030	-	-
PDT001374510.1	PDS000241216.6	SAMN30056337	environmental/other	cd_8_group_2030	-	-
PDT001382685.1	PDS000241216.6	SAMN30221436	clinical	cd_8_group_2030	-	-
PDT001387256.1	PDS000241216.6	SAMN30287726	clinical	cd_8_group_2030	-	-
PDT001390255.1	PDS000241216.6	SAMN30325472	clinical	cd_8_group_2030	-	-
PDT001390940.1	PDS000241216.6	SAMN30348943	clinical	cd_8_group_2030	-	-
PDT001398143.1	PDS000241216.6	SAMN30473631	clinical	cd_8_group_2030	-	-
PDT001404346.1	PDS000241216.6	SAMN30559869	clinical	cd_8_group_2030	-	-
PDT001408152.1	PDS000241216.6	SAMN30636180	environmental/other	cd_8_group_2030	-	-
PDT001420289.1	PDS000241216.6	SAMN30902918	clinical	cd_8_group_2030	-	-
PDT001437400.1	PDS000241216.6	SAMN31097672	environmental/other	cd_8_group_2030	-	-
PDT001441956.1	PDS000241216.6	SAMN31148928	clinical	cd_8_group_2030	-	-
PDT001442421.1	PDS000241216.6	SAMN31155088	clinical	cd_8_group_2030	-	-
PDT001450270.1	PDS000241216.6	SAMN31238394	clinical	cd_8_group_2030	-	-
PDT001479886.1	PDS000241216.6	SAMN31636095	clinical	cd_8_group_2030	-	-
PDT001485162.1	PDS000241216.6	SAMN31661730	environmental/other	cd_8_group_2030	-	-
PDT001486846.1	PDS000241216.6	SAMN31747469	environmental/other	cd_8_group_2030	-	-
PDT001488899.1	PDS000241216.6	SAMN31792632	environmental/other	cd_8_group_2030	-	-
PDT001496613.1	PDS000241216.6	SAMN31854477	environmental/other	cd_8_group_2030	-	-
PDT001505606.1	PDS000241216.6	SAMN31948479	clinical	cd_8_group_2030	-	-
PDT001509559.1	PDS000241216.6	SAMN31997658	environmental/other	cd_8_group_2030	-	-
PDT001513025.1	PDS000241216.6	SAMN32052461	environmental/other	cd_8_group_2030	-	-
PDT001516649.1	PDS000241216.6	SAMN32098538	clinical	cd_8_group_2030	-	-
PDT001537275.1	PDS000241216.6	SAMN32308788	environmental/other	cd_8_group_2030	-	-
PDT001538190.1	PDS000241216.6	SAMN32329506	environmental/other	cd_8_group_2030	-	-
PDT001538871.1	PDS000241216.6	SAMN32329937	clinical	cd_8_group_2030	-	-
PDT001545168.1	PDS000241216.6	SAMN32393136	environmental/other	cd_8_group_2030	-	-
PDT001562926.1	PDS000241216.6	SAMN32600857	clinical	cd_8_group_2030	-	-
PDT001562931.1	PDS000241216.6	SAMN32600859	clinical	cd_8_group_2030	-	-
PDT001566932.1	PDS000241216.6	SAMN32620513	clinical	cd_8_group_2030	-	-
PDT001570923.1	PDS000241216.6	SAMN32647362	clinical	cd_8_group_2030	-	-
PDT001585155.1	PDS000241216.6	SAMN32818289	environmental/other	cd_8_group_2030	-	-
PDT001597316.1	PDS000241216.6	SAMN32963053	clinical	cd_8_group_2030	-	-
PDT001612360.1	PDS000241216.6	SAMN33245092	environmental/other	cd_8_group_2030	-	-
PDT001615547.1	PDS000241216.6	SAMN33293722	clinical	cd_8_group_2030	-	-
PDT001616335.1	PDS000241216.6	SAMN33313022	environmental/other	cd_8_group_2030	-	-
PDT001618794.1	PDS000241216.6	SAMN33342680	environmental/other	cd_8_group_2030	-	-
PDT001636321.1	PDS000241216.6	SAMN33385042	clinical	cd_8_group_2030	-	-
PDT001645723.1	PDS000241216.6	SAMN33443299	environmental/other	cd_8_group_2030	-	-
PDT001650070.1	PDS000241216.6	SAMN33567127	environmental/other	cd_8_group_2030	-	-
PDT001651348.1	PDS000241216.6	SAMN33578778	clinical	cd_8_group_2030	-	-
PDT001654062.1	PDS000241216.6	SAMN33678421	environmental/other	cd_8_group_2030	-	-
PDT001662242.1	PDS000241216.6	SAMN33749595	clinical	cd_8_group_2030	-	-
PDT001670004.1	PDS000241216.6	SAMN33924977	clinical	cd_8_group_2030	-	-
PDT001671279.1	PDS000241216.6	SAMN33941218	clinical	cd_8_group_2030	-	-
PDT001675033.1	PDS000241216.6	SAMN33984695	clinical	cd_8_group_2030	-	-
PDT001676253.1	PDS000241216.6	SAMN33996074	environmental/other	cd_8_group_2030	-	-
PDT001684145.1	PDS000241216.6	SAMN34116009	environmental/other	cd_8_group_2030	-	-
PDT001688109.1	PDS000241216.6	SAMN34156618	environmental/other	cd_8_group_2030	-	-
PDT001691255.1	PDS000241216.6	SAMN34218418	clinical	cd_8_group_2030	-	-
PDT001694342.1	PDS000241216.6	SAMN34250653	environmental/other	cd_8_group_2030	-	-
PDT001707277.1	PDS000241216.6	SAMN34387228	environmental/other	cd_8_group_2030	-	-
PDT001717322.1	PDS000241216.6	SAMN34536182	clinical	cd_8_group_2030	-	-
PDT001728013.1	PDS000241216.6	SAMN35010890	clinical	cd_8_group_2030	-	-
PDT001729149.1	PDS000241216.6	SAMN35040244	clinical	cd_8_group_2030	-	-
PDT001757852.1	PDS000241216.6	SAMN35347628	clinical	cd_8_group_2030	-	-
PDT001765427.1	PDS000241216.6	SAMN35530169	clinical	cd_8_group_2030	-	-
PDT001768662.1	PDS000241216.6	SAMN35623402	environmental/other	cd_8_group_2030	-	-
PDT001773612.1	PDS000241216.6	SAMN35677710	environmental/other	cd_8_group_2030	-	-
PDT001778339.1	PDS000241216.6	SAMN35724189	environmental/other	cd_8_group_2030	-	-
PDT001786276.1	PDS000241216.6	SAMN35818417	clinical	cd_8_group_2030	-	-
PDT001786793.1	PDS000241216.6	SAMN35842923	environmental/other	cd_8_group_2030	-	-
PDT001791161.1	PDS000241216.6	SAMN35995226	clinical	cd_8_group_2030	-	-
PDT001791726.1	PDS000241216.6	SAMN35999592	environmental/other	cd_8_group_2030	-	-
PDT001793732.1	PDS000241216.6	SAMN36071982	clinical	cd_8_group_2030	-	-
PDT001810280.1	PDS000241216.6	SAMN36340947	clinical	cd_8_group_2030	-	-
PDT001817035.1	PDS000241216.6	SAMN36439776	environmental/other	cd_8_group_2030	-	-
PDT001821496.1	PDS000241216.6	SAMN36408470	environmental/other	cd_8_group_2030	-	-
PDT001827739.1	PDS000241216.6	SAMN36701997	clinical	cd_8_group_2030	-	-
PDT001829239.1	PDS000241216.6	SAMN36714304	clinical	cd_8_group_2030	-	-
PDT001829936.2	PDS000241216.6	SAMN36717557	environmental/other	cd_8_group_2030	-	-
PDT001831260.1	PDS000241216.6	SAMN36732401	clinical	cd_8_group_2030	-	-
PDT001831564.1	PDS000241216.6	SAMN36745007	environmental/other	cd_8_group_2030	-	-
PDT001837842.1	PDS000241216.6	SAMN36810165	clinical	cd_8_group_2030	-	-
PDT001844118.1	PDS000241216.6	SAMN36876954	environmental/other	cd_8_group_2030	-	-
PDT001852155.1	PDS000241216.6	SAMN36994747	clinical	cd_8_group_2030	-	-
PDT001852646.1	PDS000241216.6	SAMN37001027	environmental/other	cd_8_group_2030	-	-
PDT001858993.1	PDS000241216.6	SAMN37111815	clinical	cd_8_group_2030	-	-
PDT001869154.1	PDS000241216.6	SAMN37199280	environmental/other	cd_8_group_2030	-	-
PDT001882018.1	PDS000241216.6	SAMN37358728	clinical	cd_8_group_2030	-	-
PDT001884899.1	PDS000241216.6	SAMN37397491	clinical	cd_8_group_2030	-	-
PDT001889331.1	PDS000241216.6	SAMN37435558	clinical	cd_8_group_2030	-	-
PDT001890801.1	PDS000241216.6	SAMN37472925	clinical	cd_8_group_2030	-	-
PDT001902104.1	PDS000241216.6	SAMN37532567	clinical	cd_8_group_2030	-	-
PDT001906752.1	PDS000241216.6	SAMN37563220	clinical	cd_8_group_2030	-	-
PDT001908302.1	PDS000241216.6	SAMN37587504	environmental/other	cd_8_group_2030	-	-
PDT001913027.1	PDS000241216.6	SAMN37664313	clinical	cd_8_group_2030	-	-
PDT001924920.1	PDS000241216.6	SAMN37771119	clinical	cd_8_group_2030	-	-
PDT001926828.1	PDS000241216.6	SAMN37805307	clinical	cd_8_group_2030	-	-
PDT001946798.1	PDS000241216.6	SAMN37873805	clinical	cd_8_group_2030	-	-
PDT001990951.1	PDS000241216.6	SAMN38316183	clinical	cd_8_group_2030	-	-
PDT001994912.1	PDS000241216.6	SAMN38335160	environmental/other	cd_8_group_2030	-	-
PDT002008622.1	PDS000241216.6	SAMN38450480	clinical	cd_8_group_2030	-	-
PDT002013426.1	PDS000241216.6	SAMN38578454	environmental/other	cd_8_group_2030	-	-
PDT002013434.1	PDS000241216.6	SAMN38577401	clinical	cd_8_group_2030	-	-
PDT002019424.1	PDS000241216.6	SAMN38695965	clinical	cd_8_group_2030	-	-
PDT002024063.1	PDS000241216.6	SAMN38764118	clinical	cd_8_group_2030	-	-
PDT002035892.1	PDS000241216.6	SAMN38930037	clinical	cd_8_group_2030	-	-
PDT002036568.1	PDS000241216.6	SAMN38978576	clinical	cd_8_group_2030	-	-
PDT002041396.1	PDS000241216.6	SAMN39173599	clinical	cd_8_group_2030	-	-
PDT002072544.1	PDS000241216.6	SAMN39833727	clinical	cd_8_group_2030	-	-
PDT002076336.1	PDS000241216.6	SAMN39921193	clinical	cd_8_group_2030	-	-
PDT002082134.1	PDS000241216.6	SAMN39984562	clinical	cd_8_group_2030	-	-
PDT002082783.1	PDS000241216.6	SAMN39998619	environmental/other	cd_8_group_2030	-	-
PDT002085285.1	PDS000241216.6	SAMN40079471	environmental/other	cd_8_group_2030	-	-
PDT002099371.1	PDS000241216.6	SAMN40268970	clinical	cd_8_group_2030	-	-
PDT002101786.1	PDS000241216.6	SAMN40303703	environmental/other	cd_8_group_2030	-	-
PDT002111032.1	PDS000241216.6	SAMN40421146	clinical	cd_8_group_2030	-	-
PDT002111112.1	PDS000241216.6	SAMN40422045	environmental/other	cd_8_group_2030	-	-
PDT002115957.1	PDS000241216.6	SAMN40529030	clinical	cd_8_group_2030	-	-
PDT002118598.1	PDS000241216.6	SAMN40555006	clinical	cd_8_group_2030	-	-
PDT002129578.1	PDS000241216.6	SAMN40725397	environmental/other	cd_8_group_2030	-	-
PDT002138584.1	PDS000241216.6	SAMN40973687	environmental/other	cd_8_group_2030	-	-
PDT002164997.1	PDS000241216.6	SAMN41405135	environmental/other	cd_8_group_2030	-	-
PDT002183376.1	PDS000241216.6	SAMN41623997	clinical	cd_8_group_2030	-	-
PDT002185484.1	PDS000241216.6	SAMN41641912	clinical	cd_8_group_2030	-	-
PDT002198808.1	PDS000241216.6	SAMN41775642	clinical	cd_8_group_2030	-	-
PDT002201263.1	PDS000241216.6	SAMN41776043	environmental/other	cd_8_group_2030	-	-
PDT002228837.1	PDS000241216.6	SAMN42035219	environmental/other	cd_8_group_2030	-	-
PDT002231015.1	PDS000241216.6	SAMN42094914	clinical	cd_8_group_2030	-	-
PDT002231724.1	PDS000241216.6	SAMN42100044	clinical	cd_8_group_2030	-	-
PDT002232987.1	PDS000241216.6	SAMN42143789	clinical	cd_8_group_2030	-	-
PDT002238187.1	PDS000241216.6	SAMN42227302	clinical	cd_8_group_2030	-	-
PDT002244158.1	PDS000241216.6	SAMN42374737	clinical	cd_8_group_2030	-	-
PDT002246239.1	PDS000241216.6	SAMN42396931	clinical	cd_8_group_2030	-	-
PDT002246266.1	PDS000241216.6	SAMN42397419	environmental/other	cd_8_group_2030	-	-
PDT002274636.1	PDS000241216.6	SAMN41878402	clinical	cd_8_group_2030	-	-
PDT002274637.1	PDS000241216.6	SAMN41878400	clinical	cd_8_group_2030	-	-
PDT002274645.1	PDS000241216.6	SAMN41838729	clinical	cd_8_group_2030	-	-
PDT002293191.1	PDS000241216.6	SAMN41838718	clinical	cd_8_group_2030	-	-
PDT002293928.1	PDS000241216.6	SAMN41838610	clinical	cd_8_group_2030	-	-
PDT002294658.1	PDS000241216.6	SAMN41838588	clinical	cd_8_group_2030	-	-
PDT002302249.1	PDS000241216.6	SAMN41838709	clinical	cd_8_group_2030	-	-
PDT002302257.1	PDS000241216.6	SAMN41837665	clinical	cd_8_group_2030	-	-
PDT002302266.1	PDS000241216.6	SAMN41837682	clinical	cd_8_group_2030	-	-
PDT002302303.1	PDS000241216.6	SAMN41837792	clinical	cd_8_group_2030	-	-
PDT002302314.1	PDS000241216.6	SAMN41837804	clinical	cd_8_group_2030	-	-
PDT002302323.1	PDS000241216.6	SAMN41837799	clinical	cd_8_group_2030	-	-
PDT002302336.1	PDS000241216.6	SAMN41837832	clinical	cd_8_group_2030	-	-
PDT002302357.1	PDS000241216.6	SAMN41837865	clinical	cd_8_group_2030	-	-
PDT002302373.1	PDS000241216.6	SAMN41837870	clinical	cd_8_group_2030	-	-
PDT002302390.1	PDS000241216.6	SAMN41837895	clinical	cd_8_group_2030	-	-
PDT002302391.1	PDS000241216.6	SAMN41837907	clinical	cd_8_group_2030	-	-
PDT002302393.1	PDS000241216.6	SAMN41837889	clinical	cd_8_group_2030	-	-
PDT002302395.1	PDS000241216.6	SAMN41837892	clinical	cd_8_group_2030	-	-
PDT002302409.1	PDS000241216.6	SAMN41837948	clinical	cd_8_group_2030	-	-
PDT002302419.1	PDS000241216.6	SAMN41837947	clinical	cd_8_group_2030	-	-
PDT002302427.1	PDS000241216.6	SAMN41837957	clinical	cd_8_group_2030	-	-
PDT002302429.1	PDS000241216.6	SAMN41838003	clinical	cd_8_group_2030	-	-
PDT002302440.1	PDS000241216.6	SAMN41837992	clinical	cd_8_group_2030	-	-
PDT002302627.1	PDS000241216.6	SAMN41838767	clinical	cd_8_group_2030	-	-
PDT002302654.1	PDS000241216.6	SAMN41838751	clinical	cd_8_group_2030	-	-
PDT002302659.1	PDS000241216.6	SAMN41838762	clinical	cd_8_group_2030	-	-
PDT002319034.1	PDS000241216.6	SAMN43163770	clinical	cd_8_group_2030	-	-
PDT002320778.1	PDS000241216.6	SAMN41837845	clinical	cd_8_group_2030	-	-
PDT002327797.1	PDS000241216.6	SAMN41837776	clinical	cd_8_group_2030	-	-
PDT002328874.1	PDS000241216.6	SAMN43259434	clinical	cd_8_group_2030	-	-
PDT002340249.1	PDS000241216.6	SAMN41838597	clinical	cd_8_group_2030	-	-
PDT002340321.1	PDS000241216.6	SAMN41838379	clinical	cd_8_group_2030	-	-
PDT002340933.1	PDS000241216.6	SAMN41837642	environmental/other	cd_8_group_2030	-	-
PDT002340936.1	PDS000241216.6	SAMN41837641	environmental/other	cd_8_group_2030	-	-
PDT002346116.1	PDS000241216.6	SAMN43429983	clinical	cd_8_group_2030	-	-
PDT002349353.1	PDS000241216.6	SAMN41837788	clinical	cd_8_group_2030	-	-
PDT002349398.1	PDS000241216.6	SAMN41838402	clinical	cd_8_group_2030	-	-
PDT002361847.1	PDS000241216.6	SAMN43484895	environmental/other	cd_8_group_2030	-	-
PDT002372419.1	PDS000241216.6	SAMN43548083	clinical	cd_8_group_2030	-	-
PDT002378852.1	PDS000241216.6	SAMN43582323	clinical	cd_8_group_2030	-	-
PDT002381336.1	PDS000241216.6	SAMN43759025	clinical	cd_8_group_2030	-	-
PDT002393006.1	PDS000241216.6	SAMN43930456	clinical	cd_8_group_2030	-	-
PDT002394264.1	PDS000241216.6	SAMN43946248	clinical	cd_8_group_2030	-	-
PDT002404304.1	PDS000241216.6	SAMN44060770	environmental/other	cd_8_group_2030	-	-
PDT002404839.1	PDS000241216.6	SAMN37735954	clinical	cd_8_group_2030	-	-
PDT002406999.1	PDS000241216.6	SAMN44083756	environmental/other	cd_8_group_2030	-	-
PDT002423272.1	PDS000241216.6	SAMN44347419	environmental/other	cd_8_group_2030	-	-
PDT002423606.1	PDS000241216.6	SAMN44348334	environmental/other	cd_8_group_2030	-	-
PDT002426901.1	PDS000241216.6	SAMN44407477	clinical	cd_8_group_2030	-	-
PDT002439480.1	PDS000241216.6	SAMN44473015	clinical	cd_8_group_2030	-	-
PDT002444673.1	PDS000241216.6	SAMN44494438	clinical	cd_8_group_2030	-	-
PDT002457135.1	PDS000241216.6	SAMN44296500	clinical	cd_8_group_2030	-	-
PDT002468239.1	PDS000241216.6	SAMN44768583	clinical	cd_8_group_2030	-	-
PDT002498094.1	PDS000241216.6	SAMN45066671	clinical	cd_8_group_2030	-	-
PDT002502763.1	PDS000241216.6	SAMN45104786	clinical	cd_8_group_2030	-	-
PDT002521599.1	PDS000241216.6	SAMN45238480	clinical	cd_8_group_2030	-	-
PDT002532103.1	PDS000241216.6	SAMN45828205	clinical	cd_8_group_2030	-	-
PDT002549297.1	PDS000241216.6	SAMN45987773	clinical	cd_8_group_2030	-	-
PDT002554666.1	PDS000241216.6	SAMN40032780	NULL	cd_8_group_2030	-	-
PDT002554670.1	PDS000241216.6	SAMN40032777	NULL	cd_8_group_2030	-	-
PDT002555192.1	PDS000241216.6	SAMN46062352	clinical	cd_8_group_2030	-	-
PDT002556077.1	PDS000241216.6	SAMN46073644	environmental/other	cd_8_group_2030	-	-
PDT002556096.1	PDS000241216.6	SAMN46073627	environmental/other	cd_8_group_2030	-	-
PDT002556101.1	PDS000241216.6	SAMN46073622	environmental/other	cd_8_group_2030	-	-
PDT002558352.1	PDS000241216.6	SAMN46114170	environmental/other	cd_8_group_2030	-	-
PDT002559698.1	PDS000241216.6	SAMN46165585	clinical	cd_8_group_2030	-	-
PDT002560161.1	PDS000241216.6	SAMN46181319	clinical	cd_8_group_2030	-	-
PDT002564447.1	PDS000241216.6	SAMN46235059	clinical	cd_8_group_2030	-	-
PDT002566926.1	PDS000241216.6	SAMN46268041	clinical	cd_8_group_2030	-	-
PDT002597878.1	PDS000241216.6	SAMN46473417	environmental/other	cd_8_group_2030	-	-
PDT002639961.1	PDS000241216.6	SAMN46988042	environmental/other	cd_8_group_2030	-	-
PDT002650510.1	PDS000241216.6	SAMN47174648	environmental/other	cd_8_group_2030	-	-
PDT002651874.1	PDS000241216.6	SAMN47201664	clinical	cd_8_group_2030	-	-
PDT002653855.1	PDS000241216.6	SAMN47213165	clinical	cd_8_group_2030	-	-
PDT002663629.1	PDS000241216.6	SAMN47302931	clinical	cd_8_group_2030	-	-
PDT002670336.1	PDS000241216.6	SAMN47384547	environmental/other	cd_8_group_2030	-	-
PDT002675212.1	PDS000241216.6	SAMN47418600	clinical	cd_8_group_2030	-	-
PDT002684648.1	PDS000241216.6	SAMN47548530	clinical	cd_8_group_2030	-	-
PDT002688385.1	PDS000241216.6	SAMN47606739	clinical	cd_8_group_2030	-	-
PDT002716422.1	PDS000241216.6	SAMN47939885	clinical	cd_8_group_2030	-	-
PDT002728623.1	PDS000241216.6	SAMN48117226	environmental/other	cd_8_group_2030	-	-
PDT002729233.1	PDS000241216.6	SAMN48121689	clinical	cd_8_group_2030	-	-
PDT002753416.1	PDS000241216.6	SAMN48325309	clinical	cd_8_group_2030	-	-
PDT002758650.1	PDS000241216.6	SAMN48365938	clinical	cd_8_group_2030	-	-
PDT002764987.1	PDS000241216.6	SAMN48441792	clinical	cd_8_group_2030	-	-
PDT002774566.1	PDS000241216.6	SAMN48590895	clinical	cd_8_group_2030	-	-
PDT002776856.1	PDS000241216.6	SAMN48640076	clinical	cd_8_group_2030	-	-
PDT002785378.1	PDS000241216.6	SAMN48779414	clinical	cd_8_group_2030	-	-
PDT002801971.1	PDS000241216.6	SAMN48989910	environmental/other	cd_8_group_2030	-	-
PDT002801988.1	PDS000241216.6	SAMN48989894	environmental/other	cd_8_group_2030	-	-
PDT002805634.1	PDS000241216.6	SAMN49078557	clinical	cd_8_group_2030	-	-
PDT002812409.1	PDS000241216.6	SAMN49552304	clinical	cd_8_group_2030	-	-
PDT002815298.1	PDS000241216.6	SAMN49656388	clinical	cd_8_group_2030	-	-
PDT002830008.1	PDS000241216.6	SAMN49885215	clinical	cd_8_group_2030	-	-
PDT002834386.1	PDS000241216.6	SAMN49950009	clinical	cd_8_group_2030	-	-
PDT002836565.1	PDS000241216.6	SAMN49993243	environmental/other	cd_8_group_2030	-	-
PDT002841075.1	PDS000241216.6	SAMN50086242	clinical	cd_8_group_2030	-	-
PDT002889438.1	PDS000241216.6	SAMN50702058	clinical	cd_8_group_2030	-	-
PDT002893679.1	PDS000241216.6	SAMN50753036	environmental/other	cd_8_group_2030	-	-
PDT002898841.1	PDS000241216.6	SAMN50809828	clinical	cd_8_group_2030	-	-
PDT002900776.1	PDS000241216.6	SAMN50872886	clinical	cd_8_group_2030	-	-
PDT002901190.1	PDS000241216.6	SAMN50878480	clinical	cd_8_group_2030	-	-
PDT002906430.1	PDS000241216.6	SAMN50988379	clinical	cd_8_group_2030	-	-
PDT002907023.1	PDS000241216.6	SAMN51024912	environmental/other	cd_8_group_2030	-	-
PDT002909056.1	PDS000241216.6	SAMN51096338	clinical	cd_8_group_2030	-	-
PDT000206301.2	PDS000241216.6	SAMN06457911	clinical	cd_8_group_2030	cd_4_group_10160	cd_2_group_9228
PDT000211418.2	PDS000241216.6	SAMN06064393	clinical	cd_8_group_2030	cd_4_group_10160	cd_2_group_9228
PDT000656309.1	PDS000241216.6	SAMN13763290	clinical	cd_8_group_2030	cd_4_group_10160	cd_2_group_9228
PDT000217196.2	PDS000241216.6	SAMN07194016	clinical	cd_8_group_2030	cd_4_group_10940	-
PDT000322392.1	PDS000241216.6	SAMN09294332	clinical	cd_8_group_2030	cd_4_group_10940	-
PDT000219382.2	PDS000241216.6	SAMN07224019	clinical	cd_8_group_2030	cd_4_group_11034	cd_2_group_10003
PDT000221365.2	PDS000241216.6	SAMN07260916	clinical	cd_8_group_2030	cd_4_group_11034	cd_2_group_10003
PDT000872857.1	PDS000241216.6	SAMN16597884	clinical	cd_8_group_2030	cd_4_group_11137	-
PDT001151050.1	PDS000241216.6	SAMN22306808	environmental/other	cd_8_group_2030	cd_4_group_11137	-
PDT000220947.2	PDS000241216.6	SAMN07258313	clinical	cd_8_group_2030	cd_4_group_11137	cd_2_group_10085
PDT000269262.2	PDS000241216.6	SAMN08114130	environmental/other	cd_8_group_2030	cd_4_group_11137	cd_2_group_10085
PDT000796104.1	PDS000241216.6	SAMN15639570	clinical	cd_8_group_2030	cd_4_group_11137	cd_2_group_31594
PDT000873951.1	PDS000241216.6	SAMN16617507	clinical	cd_8_group_2030	cd_4_group_11137	cd_2_group_31594
PDT001417459.1	PDS000241216.6	SAMEA9477334	NULL	cd_8_group_2030	cd_4_group_11137	cd_2_group_31594
PDT000221295.2	PDS000241216.6	SAMN07274472	clinical	cd_8_group_2030	cd_4_group_11165	cd_2_group_10109
PDT000236463.2	PDS000241216.6	SAMN07549116	clinical	cd_8_group_2030	cd_4_group_11165	cd_2_group_10109
PDT000539123.1	PDS000241216.6	SAMN12221011	clinical	cd_8_group_2030	cd_4_group_11230	-
PDT000687318.1	PDS000241216.6	SAMN14125067	clinical	cd_8_group_2030	cd_4_group_11230	-
PDT000222384.2	PDS000241216.6	SAMN07286181	clinical	cd_8_group_2030	cd_4_group_11230	cd_2_group_10157
PDT000223064.2	PDS000241216.6	SAMN07317927	clinical	cd_8_group_2030	cd_4_group_11230	cd_2_group_10157
PDT000566552.1	PDS000241216.6	SAMN12588404	clinical	cd_8_group_2030	cd_4_group_11230	cd_2_group_24643
PDT000653112.1	PDS000241216.6	SAMN13708965	clinical	cd_8_group_2030	cd_4_group_11230	cd_2_group_24643
PDT001444870.1	PDS000241216.6	SAMN31185827	clinical	cd_8_group_2030	cd_4_group_11230	cd_2_group_24643
PDT002558001.1	PDS000241216.6	SAMN46106845	environmental/other	cd_8_group_2030	cd_4_group_11230	cd_2_group_24643
PDT000240793.2	PDS000241216.6	SAMN07656062	environmental/other	cd_8_group_2030	cd_4_group_11235	-
PDT000381759.1	PDS000241216.6	SAMN10095677	clinical	cd_8_group_2030	cd_4_group_11235	-
PDT000440343.1	PDS000241216.6	SAMN10748834	clinical	cd_8_group_2030	cd_4_group_11235	-
PDT000672846.1	PDS000241216.6	SAMN13947579	clinical	cd_8_group_2030	cd_4_group_11235	-
PDT001071549.1	PDS000241216.6	SAMN19731451	clinical	cd_8_group_2030	cd_4_group_11235	-
PDT001561887.1	PDS000241216.6	SAMN32579315	environmental/other	cd_8_group_2030	cd_4_group_11235	-
PDT002027918.1	PDS000241216.6	SAMN38812598	clinical	cd_8_group_2030	cd_4_group_11235	-
PDT002293193.1	PDS000241216.6	SAMN41838703	clinical	cd_8_group_2030	cd_4_group_11235	-
PDT002293196.1	PDS000241216.6	SAMN41838701	clinical	cd_8_group_2030	cd_4_group_11235	-
PDT002294744.1	PDS000241216.6	SAMN41838427	clinical	cd_8_group_2030	cd_4_group_11235	-
PDT002302415.1	PDS000241216.6	SAMN41837943	clinical	cd_8_group_2030	cd_4_group_11235	-
PDT000222433.2	PDS000241216.6	SAMN07279995	clinical	cd_8_group_2030	cd_4_group_11235	cd_2_group_10160
PDT000222435.2	PDS000241216.6	SAMN07279992	clinical	cd_8_group_2030	cd_4_group_11235	cd_2_group_10160
PDT000222442.2	PDS000241216.6	SAMN07279988	clinical	cd_8_group_2030	cd_4_group_11235	cd_2_group_10160
PDT000282483.2	PDS000241216.6	SAMN08386828	environmental/other	cd_8_group_2030	cd_4_group_11235	cd_2_group_10160
PDT000222929.2	PDS000241216.6	SAMN07279998	clinical	cd_8_group_2030	cd_4_group_11235	cd_2_group_10189
PDT000244109.3	PDS000241216.6	SAMN07684581	clinical	cd_8_group_2030	cd_4_group_11235	cd_2_group_10189
PDT000249273.2	PDS000241216.6	SAMN07738292	clinical	cd_8_group_2030	cd_4_group_11235	cd_2_group_10189
PDT000250363.2	PDS000241216.6	SAMN07682925	clinical	cd_8_group_2030	cd_4_group_11235	cd_2_group_10189
PDT000270701.2	PDS000241216.6	SAMN08141022	clinical	cd_8_group_2030	cd_4_group_11235	cd_2_group_10189
PDT000283666.2	PDS000241216.6	SAMN08442058	clinical	cd_8_group_2030	cd_4_group_11235	cd_2_group_10189
PDT000319438.1	PDS000241216.6	SAMN09260803	clinical	cd_8_group_2030	cd_4_group_11235	cd_2_group_10189
PDT000319451.1	PDS000241216.6	SAMN09260798	clinical	cd_8_group_2030	cd_4_group_11235	cd_2_group_10189
PDT000331875.1	PDS000241216.6	SAMN09437719	clinical	cd_8_group_2030	cd_4_group_11235	cd_2_group_10189
PDT000347128.1	PDS000241216.6	SAMN09650516	clinical	cd_8_group_2030	cd_4_group_11235	cd_2_group_10189
PDT000360145.1	PDS000241216.6	SAMN09784695	clinical	cd_8_group_2030	cd_4_group_11235	cd_2_group_10189
PDT000360149.1	PDS000241216.6	SAMN09784696	clinical	cd_8_group_2030	cd_4_group_11235	cd_2_group_10189
PDT000360150.1	PDS000241216.6	SAMN09784699	clinical	cd_8_group_2030	cd_4_group_11235	cd_2_group_10189
PDT000375129.1	PDS000241216.6	SAMN10037124	clinical	cd_8_group_2030	cd_4_group_11235	cd_2_group_10189
PDT000393876.1	PDS000241216.6	SAMN10266515	clinical	cd_8_group_2030	cd_4_group_11235	cd_2_group_10189
PDT000403114.1	PDS000241216.6	SAMN10378964	clinical	cd_8_group_2030	cd_4_group_11235	cd_2_group_10189
PDT000407732.1	PDS000241216.6	SAMN10432268	clinical	cd_8_group_2030	cd_4_group_11235	cd_2_group_10189
PDT000407738.1	PDS000241216.6	SAMN10432270	clinical	cd_8_group_2030	cd_4_group_11235	cd_2_group_10189
PDT000431731.1	PDS000241216.6	SAMN10699352	clinical	cd_8_group_2030	cd_4_group_11235	cd_2_group_10189
PDT000434077.1	PDS000241216.6	SAMN10722037	clinical	cd_8_group_2030	cd_4_group_11235	cd_2_group_10189
PDT000465816.1	PDS000241216.6	SAMN10938263	clinical	cd_8_group_2030	cd_4_group_11235	cd_2_group_10189
PDT000465847.1	PDS000241216.6	SAMN10938260	clinical	cd_8_group_2030	cd_4_group_11235	cd_2_group_10189
PDT000628845.1	PDS000241216.6	SAMN13293570	clinical	cd_8_group_2030	cd_4_group_11235	cd_2_group_10189
PDT000654704.1	PDS000241216.6	SAMN13735121	clinical	cd_8_group_2030	cd_4_group_11235	cd_2_group_10189
PDT000863548.1	PDS000241216.6	SAMN16475199	clinical	cd_8_group_2030	cd_4_group_11235	cd_2_group_10189
PDT000863549.1	PDS000241216.6	SAMN16475202	clinical	cd_8_group_2030	cd_4_group_11235	cd_2_group_10189
PDT000917985.1	PDS000241216.6	SAMN17088062	clinical	cd_8_group_2030	cd_4_group_11235	cd_2_group_10189
PDT000850128.1	PDS000241216.6	SAMN16129475	environmental/other	cd_8_group_2030	cd_4_group_11235	cd_2_group_32932
PDT002302381.1	PDS000241216.6	SAMN41837902	clinical	cd_8_group_2030	cd_4_group_11235	cd_2_group_32932
PDT002340935.1	PDS000241216.6	SAMN41837643	environmental/other	cd_8_group_2030	cd_4_group_11235	cd_2_group_32932
PDT002340946.1	PDS000241216.6	SAMN41837981	clinical	cd_8_group_2030	cd_4_group_11235	cd_2_group_32932
PDT000850131.1	PDS000241216.6	SAMN16129471	environmental/other	cd_8_group_2030	cd_4_group_11235	cd_2_group_32933
PDT000878698.1	PDS000241216.6	SAMN16666728	environmental/other	cd_8_group_2030	cd_4_group_11235	cd_2_group_32933
PDT001126560.1	PDS000241216.6	SAMN21381368	clinical	cd_8_group_2030	cd_4_group_11235	cd_2_group_32933
PDT001130822.1	PDS000241216.6	SAMN21450204	clinical	cd_8_group_2030	cd_4_group_11235	cd_2_group_32933
PDT001197136.1	PDS000241216.6	SAMN23703002	clinical	cd_8_group_2030	cd_4_group_11235	cd_2_group_32933
PDT002087764.1	PDS000241216.6	SAMN40037946	environmental/other	cd_8_group_2030	cd_4_group_11235	cd_2_group_32933
PDT002201265.1	PDS000241216.6	SAMN41776056	environmental/other	cd_8_group_2030	cd_4_group_11235	cd_2_group_32933
PDT002202762.1	PDS000241216.6	SAMN41776049	environmental/other	cd_8_group_2030	cd_4_group_11235	cd_2_group_32933
PDT002294656.1	PDS000241216.6	SAMN41838590	clinical	cd_8_group_2030	cd_4_group_11235	cd_2_group_32933
PDT002302449.1	PDS000241216.6	SAMN41838005	clinical	cd_8_group_2030	cd_4_group_11235	cd_2_group_32933
PDT002349357.1	PDS000241216.6	SAMN41837786	clinical	cd_8_group_2030	cd_4_group_11235	cd_2_group_32933
PDT000973700.1	PDS000241216.6	SAMN18051667	clinical	cd_8_group_2030	cd_4_group_11235	cd_2_group_36323
PDT001137822.1	PDS000241216.6	SAMN21603314	environmental/other	cd_8_group_2030	cd_4_group_11235	cd_2_group_36323
PDT001083299.1	PDS000241216.6	SAMN20084419	environmental/other	cd_8_group_2030	cd_4_group_11235	cd_2_group_38591
PDT002302404.1	PDS000241216.6	SAMN41837952	clinical	cd_8_group_2030	cd_4_group_11235	cd_2_group_38591
PDT002302406.1	PDS000241216.6	SAMN41837960	clinical	cd_8_group_2030	cd_4_group_11235	cd_2_group_38591
PDT002302412.1	PDS000241216.6	SAMN41837959	clinical	cd_8_group_2030	cd_4_group_11235	cd_2_group_38591
PDT002293176.1	PDS000241216.6	SAMN41838720	clinical	cd_8_group_2030	cd_4_group_11235	cd_2_group_63752
PDT002302243.1	PDS000241216.6	SAMN41838715	clinical	cd_8_group_2030	cd_4_group_11235	cd_2_group_63752
PDT002556079.1	PDS000241216.6	SAMN46073642	environmental/other	cd_8_group_2030	cd_4_group_11235	cd_2_group_63752
PDT002302304.1	PDS000241216.6	SAMN41837806	clinical	cd_8_group_2030	cd_4_group_11235	cd_2_group_63853
PDT002302305.1	PDS000241216.6	SAMN41837812	clinical	cd_8_group_2030	cd_4_group_11235	cd_2_group_63853
PDT002302307.1	PDS000241216.6	SAMN41837807	clinical	cd_8_group_2030	cd_4_group_11235	cd_2_group_63853
PDT002302308.1	PDS000241216.6	SAMN41837810	clinical	cd_8_group_2030	cd_4_group_11235	cd_2_group_63853
PDT002302316.1	PDS000241216.6	SAMN41837802	clinical	cd_8_group_2030	cd_4_group_11235	cd_2_group_63853
PDT002302322.1	PDS000241216.6	SAMN41837801	clinical	cd_8_group_2030	cd_4_group_11235	cd_2_group_63853
PDT002302332.1	PDS000241216.6	SAMN41837836	clinical	cd_8_group_2030	cd_4_group_11235	cd_2_group_63853
PDT002302349.1	PDS000241216.6	SAMN41837820	clinical	cd_8_group_2030	cd_4_group_11235	cd_2_group_63853
PDT002302366.1	PDS000241216.6	SAMN41837885	clinical	cd_8_group_2030	cd_4_group_11235	cd_2_group_63853
PDT002302403.1	PDS000241216.6	SAMN41837955	clinical	cd_8_group_2030	cd_4_group_11235	cd_2_group_63853
PDT002302397.1	PDS000241216.6	SAMN41837913	clinical	cd_8_group_2030	cd_4_group_11235	cd_2_group_63864
PDT002320346.1	PDS000241216.6	SAMN41837916	clinical	cd_8_group_2030	cd_4_group_11235	cd_2_group_63864
PDT000289807.2	PDS000241216.6	SAMN08606799	environmental/other	cd_8_group_2030	cd_4_group_11367	-
PDT000224812.2	PDS000241216.6	SAMN07333867	clinical	cd_8_group_2030	cd_4_group_11367	cd_2_group_10279
PDT000324356.1	PDS000241216.6	SAMN09374830	clinical	cd_8_group_2030	cd_4_group_11367	cd_2_group_10279
PDT000234277.4	PDS000241216.6	SAMN07510173	clinical	cd_8_group_2030	cd_4_group_11382	-
PDT000315106.4	PDS000241216.6	SAMN09213192	clinical	cd_8_group_2030	cd_4_group_11382	-
PDT001303130.1	PDS000241216.6	SAMN28164564	clinical	cd_8_group_2030	cd_4_group_11382	-
PDT000224996.3	PDS000241216.6	SAMN07340629	clinical	cd_8_group_2030	cd_4_group_11382	cd_2_group_10290
PDT000225025.3	PDS000241216.6	SAMN07340643	clinical	cd_8_group_2030	cd_4_group_11382	cd_2_group_10290
PDT000231753.4	PDS000241216.6	SAMN07439605	clinical	cd_8_group_2030	cd_4_group_11382	cd_2_group_10290
PDT000289725.4	PDS000241216.6	SAMN08616366	clinical	cd_8_group_2030	cd_4_group_11382	cd_2_group_10290
PDT000225165.2	PDS000241216.6	SAMN07304727	clinical	cd_8_group_2030	cd_4_group_11407	cd_2_group_10310
PDT000234810.2	PDS000241216.6	SAMN07503377	clinical	cd_8_group_2030	cd_4_group_11407	cd_2_group_10310
PDT000977483.1	PDS000241216.6	SAMN18074095	clinical	cd_8_group_2030	cd_4_group_11407	cd_2_group_10310
PDT000977879.1	PDS000241216.6	SAMN18074174	clinical	cd_8_group_2030	cd_4_group_11407	cd_2_group_10310
PDT000330210.1	PDS000241216.6	SAMN09430490	clinical	cd_8_group_2030	cd_4_group_11412	-
PDT000225184.2	PDS000241216.6	SAMN07338437	clinical	cd_8_group_2030	cd_4_group_11412	cd_2_group_10316
PDT000225345.2	PDS000241216.6	SAMN07338464	clinical	cd_8_group_2030	cd_4_group_11412	cd_2_group_10316
PDT000975709.1	PDS000241216.6	SAMN18059708	clinical	cd_8_group_2030	cd_4_group_11412	cd_2_group_10316
PDT000977903.1	PDS000241216.6	SAMN18074190	clinical	cd_8_group_2030	cd_4_group_11412	cd_2_group_10316
PDT000275501.2	PDS000241216.6	SAMN08289226	clinical	cd_8_group_2030	cd_4_group_11425	-
PDT001112898.1	PDS000241216.6	SAMN20858230	clinical	cd_8_group_2030	cd_4_group_11425	-
PDT000225342.2	PDS000241216.6	SAMN07338491	clinical	cd_8_group_2030	cd_4_group_11425	cd_2_group_10325
PDT000951569.1	PDS000241216.6	SAMN17840244	clinical	cd_8_group_2030	cd_4_group_11425	cd_2_group_10325
PDT000226709.2	PDS000241216.6	SAMN07361775	clinical	cd_8_group_2030	cd_4_group_11505	-
PDT000458282.1	PDS000241216.6	SAMN10867395	clinical	cd_8_group_2030	cd_4_group_11505	-
PDT001110574.1	PDS000241216.6	SAMN20838258	clinical	cd_8_group_2030	cd_4_group_11505	-
PDT000227423.2	PDS000241216.6	SAMN07418928	clinical	cd_8_group_2030	cd_4_group_11567	-
PDT001134089.1	PDS000241216.6	SAMN21527961	clinical	cd_8_group_2030	cd_4_group_11567	cd_2_group_40510
PDT001311114.1	PDS000241216.6	SAMN28534816	clinical	cd_8_group_2030	cd_4_group_11567	cd_2_group_40510
PDT002325522.1	PDS000241216.6	SAMN43227397	clinical	cd_8_group_2030	cd_4_group_11567	cd_2_group_64614
PDT002459962.1	PDS000241216.6	SAMN44624659	clinical	cd_8_group_2030	cd_4_group_11567	cd_2_group_64614
PDT002549437.1	PDS000241216.6	SAMN45989757	clinical	cd_8_group_2030	cd_4_group_11567	cd_2_group_64614
PDT002559732.1	PDS000241216.6	SAMN46166073	clinical	cd_8_group_2030	cd_4_group_11567	cd_2_group_64614
PDT000227818.2	PDS000241216.6	SAMN07375559	clinical	cd_8_group_2030	cd_4_group_11593	cd_2_group_10476
PDT000241626.2	PDS000241216.6	SAMN07638820	clinical	cd_8_group_2030	cd_4_group_11593	cd_2_group_10476
PDT000244571.2	PDS000241216.6	SAMN07672064	clinical	cd_8_group_2030	cd_4_group_11593	cd_2_group_10476
PDT000244594.2	PDS000241216.6	SAMN07672047	clinical	cd_8_group_2030	cd_4_group_11593	cd_2_group_10476
PDT000447421.1	PDS000241216.6	SAMN10787607	clinical	cd_8_group_2030	cd_4_group_11593	cd_2_group_10476
PDT000447425.1	PDS000241216.6	SAMN10787608	clinical	cd_8_group_2030	cd_4_group_11593	cd_2_group_10476
PDT000231474.3	PDS000241216.6	SAMN07368501	clinical	cd_8_group_2030	cd_4_group_11746	-
PDT000500883.1	PDS000241216.6	SAMN11640244	clinical	cd_8_group_2030	cd_4_group_11746	-
PDT000521623.1	PDS000241216.6	SAMN12022588	clinical	cd_8_group_2030	cd_4_group_11746	-
PDT000232269.2	PDS000241216.6	SAMN07456215	clinical	cd_8_group_2030	cd_4_group_11819	-
PDT000235215.2	PDS000241216.6	SAMN07515433	clinical	cd_8_group_2030	cd_4_group_11819	-
PDT000234977.2	PDS000241216.6	SAMN07512669	clinical	cd_8_group_2030	cd_4_group_11980	-
PDT002316260.1	PDS000241216.6	SAMN43143232	environmental/other	cd_8_group_2030	cd_4_group_11980	-
PDT000235141.2	PDS000241216.6	SAMN07520060	clinical	cd_8_group_2030	cd_4_group_11998	-
PDT000455303.1	PDS000241216.6	SAMN10840645	clinical	cd_8_group_2030	cd_4_group_11998	-
PDT000264947.2	PDS000241216.6	SAMN08032791	environmental/other	cd_8_group_2030	cd_4_group_11998	cd_2_group_12495
PDT000269723.2	PDS000241216.6	SAMN08138548	environmental/other	cd_8_group_2030	cd_4_group_11998	cd_2_group_12495
PDT001483613.1	PDS000241216.6	SAMN31538109	environmental/other	cd_8_group_2030	cd_4_group_11998	cd_2_group_50076
PDT001483614.1	PDS000241216.6	SAMN31538108	environmental/other	cd_8_group_2030	cd_4_group_11998	cd_2_group_50076
PDT000238246.2	PDS000241216.6	SAMN07571967	clinical	cd_8_group_2030	cd_4_group_12216	cd_2_group_11019
PDT002884239.1	PDS000241216.6	SAMN50643401	clinical	cd_8_group_2030	cd_4_group_12216	cd_2_group_11019
PDT000241251.2	PDS000241216.6	SAMN07629560	clinical	cd_8_group_2030	cd_4_group_12390	-
PDT000245753.2	PDS000241216.6	SAMN07703256	clinical	cd_8_group_2030	cd_4_group_12390	-
PDT000241634.2	PDS000241216.6	SAMN07665791	environmental/other	cd_8_group_2030	cd_4_group_12445	-
PDT000319719.1	PDS000241216.6	SAMN09259695	environmental/other	cd_8_group_2030	cd_4_group_12445	-
PDT001040489.1	PDS000241216.6	SAMN19235025	clinical	cd_8_group_2030	cd_4_group_12452	-
PDT000241879.2	PDS000241216.6	SAMN07646590	environmental/other	cd_8_group_2030	cd_4_group_12452	cd_2_group_11237
PDT000249464.2	PDS000241216.6	SAMN07746343	clinical	cd_8_group_2030	cd_4_group_12452	cd_2_group_11237
PDT000249476.2	PDS000241216.6	SAMN07746353	clinical	cd_8_group_2030	cd_4_group_12452	cd_2_group_11237
PDT000250300.2	PDS000241216.6	SAMN07750105	environmental/other	cd_8_group_2030	cd_4_group_12452	cd_2_group_11237
PDT000250479.2	PDS000241216.6	SAMN07763324	clinical	cd_8_group_2030	cd_4_group_12452	cd_2_group_11237
PDT000250480.2	PDS000241216.6	SAMN07763323	clinical	cd_8_group_2030	cd_4_group_12452	cd_2_group_11237
PDT000250483.2	PDS000241216.6	SAMN07750106	environmental/other	cd_8_group_2030	cd_4_group_12452	cd_2_group_11237
PDT000250988.2	PDS000241216.6	SAMN07763326	clinical	cd_8_group_2030	cd_4_group_12452	cd_2_group_11237
PDT000250990.2	PDS000241216.6	SAMN07763328	clinical	cd_8_group_2030	cd_4_group_12452	cd_2_group_11237
PDT000250991.2	PDS000241216.6	SAMN07763321	clinical	cd_8_group_2030	cd_4_group_12452	cd_2_group_11237
PDT000250993.2	PDS000241216.6	SAMN07763320	clinical	cd_8_group_2030	cd_4_group_12452	cd_2_group_11237
PDT000250994.2	PDS000241216.6	SAMN07763322	clinical	cd_8_group_2030	cd_4_group_12452	cd_2_group_11237
PDT000250999.2	PDS000241216.6	SAMN07763325	clinical	cd_8_group_2030	cd_4_group_12452	cd_2_group_11237
PDT000244169.3	PDS000241216.6	SAMN07693589	clinical	cd_8_group_2030	cd_4_group_12539	cd_2_group_11330
PDT000344458.1	PDS000241216.6	SAMN09631611	environmental/other	cd_8_group_2030	cd_4_group_12539	cd_2_group_11330
PDT000260017.2	PDS000241216.6	SAMN07792593	clinical	cd_8_group_2030	cd_4_group_13390	-
PDT000260020.2	PDS000241216.6	SAMN07792587	clinical	cd_8_group_2030	cd_4_group_13390	-
PDT000296065.2	PDS000241216.6	SAMN08744082	clinical	cd_8_group_2030	cd_4_group_13390	-
PDT000263726.2	PDS000241216.6	SAMN07964841	clinical	cd_8_group_2030	cd_4_group_13769	cd_2_group_12439
PDT000263727.2	PDS000241216.6	SAMN07964828	clinical	cd_8_group_2030	cd_4_group_13769	cd_2_group_12439
PDT000266651.2	PDS000241216.6	SAMN08026495	clinical	cd_8_group_2030	cd_4_group_13769	cd_2_group_12439
PDT000264268.2	PDS000241216.6	SAMN07977070	clinical	cd_8_group_2030	cd_4_group_13817	cd_2_group_12480
PDT000264278.2	PDS000241216.6	SAMN07977066	clinical	cd_8_group_2030	cd_4_group_13817	cd_2_group_12480
PDT000264288.2	PDS000241216.6	SAMN08007532	clinical	cd_8_group_2030	cd_4_group_13817	cd_2_group_12480
PDT000264275.2	PDS000241216.6	SAMN07977065	clinical	cd_8_group_2030	cd_4_group_13818	cd_2_group_12481
PDT000267854.2	PDS000241216.6	SAMN08103966	clinical	cd_8_group_2030	cd_4_group_13818	cd_2_group_12481
PDT000268116.2	PDS000241216.6	SAMN08114381	environmental/other	cd_8_group_2030	cd_4_group_14057	cd_2_group_12684
PDT000268279.2	PDS000241216.6	SAMN08115105	environmental/other	cd_8_group_2030	cd_4_group_14057	cd_2_group_12684
PDT001363816.1	PDS000241216.6	SAMN29799321	clinical	cd_8_group_2030	cd_4_group_14130	-
PDT000269565.2	PDS000241216.6	SAMN08128690	clinical	cd_8_group_2030	cd_4_group_14130	cd_2_group_12746
PDT000781801.1	PDS000241216.6	SAMN15447743	clinical	cd_8_group_2030	cd_4_group_14130	cd_2_group_12746
PDT000281901.2	PDS000241216.6	SAMN08383842	clinical	cd_8_group_2030	cd_4_group_14194	-
PDT000281907.2	PDS000241216.6	SAMN08383843	clinical	cd_8_group_2030	cd_4_group_14194	-
PDT000732069.1	PDS000241216.6	SAMN14843688	clinical	cd_8_group_2030	cd_4_group_14194	-
PDT000270983.2	PDS000241216.6	SAMN08150356	clinical	cd_8_group_2030	cd_4_group_14194	cd_2_group_12802
PDT000270991.2	PDS000241216.6	SAMN08150360	clinical	cd_8_group_2030	cd_4_group_14194	cd_2_group_12802
PDT000270993.2	PDS000241216.6	SAMN08150371	clinical	cd_8_group_2030	cd_4_group_14194	cd_2_group_12802
PDT000271404.2	PDS000241216.6	SAMN08150361	clinical	cd_8_group_2030	cd_4_group_14194	cd_2_group_12802
PDT000271416.2	PDS000241216.6	SAMN08150366	clinical	cd_8_group_2030	cd_4_group_14194	cd_2_group_12802
PDT000271428.2	PDS000241216.6	SAMN08150362	clinical	cd_8_group_2030	cd_4_group_14194	cd_2_group_12802
PDT000271429.2	PDS000241216.6	SAMN08150363	clinical	cd_8_group_2030	cd_4_group_14194	cd_2_group_12802
PDT000271439.2	PDS000241216.6	SAMN08150364	clinical	cd_8_group_2030	cd_4_group_14194	cd_2_group_12802
PDT000271445.2	PDS000241216.6	SAMN08150357	clinical	cd_8_group_2030	cd_4_group_14194	cd_2_group_12802
PDT000275130.2	PDS000241216.6	SAMN08226095	clinical	cd_8_group_2030	cd_4_group_14194	cd_2_group_12802
PDT000275134.2	PDS000241216.6	SAMN08226102	clinical	cd_8_group_2030	cd_4_group_14194	cd_2_group_12802
PDT000281906.2	PDS000241216.6	SAMN08383844	clinical	cd_8_group_2030	cd_4_group_14194	cd_2_group_12802
PDT000285593.2	PDS000241216.6	SAMN08481474	clinical	cd_8_group_2030	cd_4_group_14194	cd_2_group_12802
PDT000321211.1	PDS000241216.6	SAMN09281915	clinical	cd_8_group_2030	cd_4_group_14194	cd_2_group_12802
PDT000271171.2	PDS000241216.6	SAMN08153026	clinical	cd_8_group_2030	cd_4_group_14219	cd_2_group_12820
PDT000273181.2	PDS000241216.6	SAMN08178200	clinical	cd_8_group_2030	cd_4_group_14219	cd_2_group_12820
PDT000273164.2	PDS000241216.6	SAMN08178192	clinical	cd_8_group_2030	cd_4_group_14291	cd_2_group_12885
PDT000273200.2	PDS000241216.6	SAMN08178204	clinical	cd_8_group_2030	cd_4_group_14291	cd_2_group_12885
PDT000273786.2	PDS000241216.6	SAMN08196875	clinical	cd_8_group_2030	cd_4_group_14291	cd_2_group_12885
PDT000279043.2	PDS000241216.6	SAMN08377036	clinical	cd_8_group_2030	cd_4_group_14291	cd_2_group_13137
PDT000573779.1	PDS000241216.6	SAMN12629515	clinical	cd_8_group_2030	cd_4_group_14291	cd_2_group_13137
PDT000639767.1	PDS000241216.6	SAMN13477370	clinical	cd_8_group_2030	cd_4_group_14291	cd_2_group_13137
PDT000276494.2	PDS000241216.6	SAMN08287254	clinical	cd_8_group_2030	cd_4_group_14459	cd_2_group_13032
PDT000280532.2	PDS000241216.6	SAMN08383670	clinical	cd_8_group_2030	cd_4_group_14459	cd_2_group_13032
PDT002091321.1	PDS000241216.6	SAMN40191126	clinical	cd_8_group_2030	cd_4_group_14459	cd_2_group_13032
PDT000278568.2	PDS000241216.6	SAMN08355113	clinical	cd_8_group_2030	cd_4_group_14569	cd_2_group_13117
PDT000278594.2	PDS000241216.6	SAMN08355112	clinical	cd_8_group_2030	cd_4_group_14569	cd_2_group_13117
PDT000287436.2	PDS000241216.6	SAMN08543465	clinical	cd_8_group_2030	cd_4_group_15020	cd_2_group_13486
PDT000386864.1	PDS000241216.6	SAMN10144145	clinical	cd_8_group_2030	cd_4_group_15020	cd_2_group_13486
PDT000806701.1	PDS000241216.6	SAMN15776592	clinical	cd_8_group_2030	cd_4_group_15066	-
PDT000288397.2	PDS000241216.6	SAMN08579917	clinical	cd_8_group_2030	cd_4_group_15066	cd_2_group_13538
PDT000442916.1	PDS000241216.6	SAMN10774149	clinical	cd_8_group_2030	cd_4_group_15066	cd_2_group_13538
PDT000922881.1	PDS000241216.6	SAMN17106972	clinical	cd_8_group_2030	cd_4_group_15066	cd_2_group_13538
PDT000760233.1	PDS000241216.6	SAMN15104094	environmental/other	cd_8_group_2030	cd_4_group_15066	cd_2_group_30628
PDT000806651.1	PDS000241216.6	SAMN15775961	clinical	cd_8_group_2030	cd_4_group_15066	cd_2_group_30628
PDT000344518.1	PDS000241216.6	SAMN09636178	clinical	cd_8_group_2030	cd_4_group_15094	-
PDT000288938.2	PDS000241216.6	SAMN08584078	clinical	cd_8_group_2030	cd_4_group_15094	cd_2_group_13564
PDT000318341.1	PDS000241216.6	SAMN09237700	clinical	cd_8_group_2030	cd_4_group_15094	cd_2_group_13564
PDT000338224.1	PDS000241216.6	SAMN09510569	clinical	cd_8_group_2030	cd_4_group_15094	cd_2_group_13564
PDT000356370.1	PDS000241216.6	SAMN09754677	clinical	cd_8_group_2030	cd_4_group_15094	cd_2_group_13564
PDT000795542.1	PDS000241216.6	SAMN15635037	clinical	cd_8_group_2030	cd_4_group_15094	cd_2_group_13564
PDT000296114.2	PDS000241216.6	SAMN08737179	environmental/other	cd_8_group_2030	cd_4_group_15327	-
PDT000325039.1	PDS000241216.6	SAMN09005300	environmental/other	cd_8_group_2030	cd_4_group_15327	-
PDT000308407.2	PDS000241216.6	SAMN08974762	environmental/other	cd_8_group_2030	cd_4_group_15327	cd_2_group_14601
PDT000324962.1	PDS000241216.6	SAMN08737171	environmental/other	cd_8_group_2030	cd_4_group_15327	cd_2_group_14601
PDT000325003.1	PDS000241216.6	SAMN09005535	environmental/other	cd_8_group_2030	cd_4_group_15327	cd_2_group_14601
PDT000325019.1	PDS000241216.6	SAMN09004963	environmental/other	cd_8_group_2030	cd_4_group_15327	cd_2_group_14601
PDT000325022.1	PDS000241216.6	SAMN09004946	environmental/other	cd_8_group_2030	cd_4_group_15327	cd_2_group_14601
PDT000296629.2	PDS000241216.6	SAMN08773175	clinical	cd_8_group_2030	cd_4_group_15361	-
PDT000940930.1	PDS000241216.6	SAMN17577842	clinical	cd_8_group_2030	cd_4_group_15361	-
PDT000393006.1	PDS000241216.6	SAMN10260392	clinical	cd_8_group_2030	cd_4_group_15361	cd_2_group_19116
PDT000398770.1	PDS000241216.6	SAMN10342580	clinical	cd_8_group_2030	cd_4_group_15361	cd_2_group_19116
PDT000580192.1	PDS000241216.6	SAMN12693000	clinical	cd_8_group_2030	cd_4_group_15361	cd_2_group_19116
PDT000638964.1	PDS000241216.6	SAMN13447067	environmental/other	cd_8_group_2030	cd_4_group_15361	cd_2_group_27205
PDT000991132.1	PDS000241216.6	SAMN18492424	clinical	cd_8_group_2030	cd_4_group_15361	cd_2_group_27205
PDT002293820.1	PDS000241216.6	SAMEA112815149	NULL	cd_8_group_2030	cd_4_group_15361	cd_2_group_27205
PDT000296641.2	PDS000241216.6	SAMN08773216	clinical	cd_8_group_2030	cd_4_group_15363	cd_2_group_13803
PDT000636565.1	PDS000241216.6	SAMN13389766	clinical	cd_8_group_2030	cd_4_group_15363	cd_2_group_13803
PDT000296947.2	PDS000241216.6	SAMN08773653	clinical	cd_8_group_2030	cd_4_group_15399	cd_2_group_13835
PDT000299965.2	PDS000241216.6	SAMN08800022	clinical	cd_8_group_2030	cd_4_group_15399	cd_2_group_13835
PDT000328598.1	PDS000241216.6	SAMN09399772	clinical	cd_8_group_2030	cd_4_group_15399	cd_2_group_13835
PDT000622713.1	PDS000241216.6	SAMN13175675	clinical	cd_8_group_2030	cd_4_group_15399	cd_2_group_13835
PDT000622723.1	PDS000241216.6	SAMN13175673	clinical	cd_8_group_2030	cd_4_group_15399	cd_2_group_13835
PDT001279935.1	PDS000241216.6	SAMN27352504	clinical	cd_8_group_2030	cd_4_group_15705	-
PDT000300442.2	PDS000241216.6	SAMN08804837	clinical	cd_8_group_2030	cd_4_group_15705	cd_2_group_14164
PDT000309026.2	PDS000241216.6	SAMN08981750	clinical	cd_8_group_2030	cd_4_group_15705	cd_2_group_14164
PDT000302669.2	PDS000241216.6	SAMN08832589	clinical	cd_8_group_2030	cd_4_group_15822	-
PDT000302692.2	PDS000241216.6	SAMN08832586	clinical	cd_8_group_2030	cd_4_group_15822	-
PDT000302706.2	PDS000241216.6	SAMN08832597	clinical	cd_8_group_2030	cd_4_group_15822	-
PDT000307699.2	PDS000241216.6	SAMN08964060	clinical	cd_8_group_2030	cd_4_group_16107	cd_2_group_14574
PDT002828876.1	PDS000241216.6	SAMN49850366	clinical	cd_8_group_2030	cd_4_group_16107	cd_2_group_14574
PDT000307783.2	PDS000241216.6	SAMN08964189	clinical	cd_8_group_2030	cd_4_group_16114	-
PDT000323463.1	PDS000241216.6	SAMN09305231	clinical	cd_8_group_2030	cd_4_group_16114	cd_2_group_15587
PDT000330032.1	PDS000241216.6	SAMN09429205	clinical	cd_8_group_2030	cd_4_group_16114	cd_2_group_15587
PDT000330234.1	PDS000241216.6	SAMN09430518	clinical	cd_8_group_2030	cd_4_group_16114	cd_2_group_15587
PDT000308624.1	PDS000241216.6	SAMN08897990	environmental/other	cd_8_group_2030	cd_4_group_16139	-
PDT000308632.1	PDS000241216.6	SAMN08897999	environmental/other	cd_8_group_2030	cd_4_group_16139	-
PDT000308610.1	PDS000241216.6	SAMN08897988	environmental/other	cd_8_group_2030	cd_4_group_16139	cd_2_group_14611
PDT000308623.1	PDS000241216.6	SAMN08897989	environmental/other	cd_8_group_2030	cd_4_group_16139	cd_2_group_14611
PDT000308626.1	PDS000241216.6	SAMN08897991	environmental/other	cd_8_group_2030	cd_4_group_16139	cd_2_group_14611
PDT000308627.1	PDS000241216.6	SAMN08897993	environmental/other	cd_8_group_2030	cd_4_group_16139	cd_2_group_14611
PDT000308631.1	PDS000241216.6	SAMN08897997	environmental/other	cd_8_group_2030	cd_4_group_16139	cd_2_group_14611
PDT000308633.1	PDS000241216.6	SAMN08897998	environmental/other	cd_8_group_2030	cd_4_group_16139	cd_2_group_14611
PDT000308634.1	PDS000241216.6	SAMN08898000	environmental/other	cd_8_group_2030	cd_4_group_16139	cd_2_group_14611
PDT000308628.1	PDS000241216.6	SAMN08897994	environmental/other	cd_8_group_2030	cd_4_group_16143	cd_2_group_14615
PDT000308630.1	PDS000241216.6	SAMN08897996	environmental/other	cd_8_group_2030	cd_4_group_16143	cd_2_group_14615
PDT000309114.2	PDS000241216.6	SAMN08981860	clinical	cd_8_group_2030	cd_4_group_16171	cd_2_group_14644
PDT000414412.1	PDS000241216.6	SAMN10520341	clinical	cd_8_group_2030	cd_4_group_16171	cd_2_group_14644
PDT001018173.1	PDS000241216.6	SAMN18988654	environmental/other	cd_8_group_2030	cd_4_group_16171	cd_2_group_37396
PDT001018192.1	PDS000241216.6	SAMN18988655	environmental/other	cd_8_group_2030	cd_4_group_16171	cd_2_group_37396
PDT001104827.1	PDS000241216.6	SAMN20594239	environmental/other	cd_8_group_2030	cd_4_group_16171	cd_2_group_37396
PDT001104833.1	PDS000241216.6	SAMN20594242	environmental/other	cd_8_group_2030	cd_4_group_16171	cd_2_group_37396
PDT000309312.2	PDS000241216.6	SAMN08957189	environmental/other	cd_8_group_2030	cd_4_group_16186	-
PDT000315750.1	PDS000241216.6	SAMN09217707	environmental/other	cd_8_group_2030	cd_4_group_16186	-
PDT000315772.1	PDS000241216.6	SAMN09219438	environmental/other	cd_8_group_2030	cd_4_group_16186	-
PDT000312730.2	PDS000241216.6	SAMN09098769	environmental/other	cd_8_group_2030	cd_4_group_16409	cd_2_group_14883
PDT000312769.2	PDS000241216.6	SAMN09098770	environmental/other	cd_8_group_2030	cd_4_group_16409	cd_2_group_14883
PDT000315195.2	PDS000241216.6	SAMN09213324	clinical	cd_8_group_2030	cd_4_group_16595	-
PDT000382778.1	PDS000241216.6	SAMN10102429	clinical	cd_8_group_2030	cd_4_group_16595	-
PDT000470163.1	PDS000241216.6	SAMN11030018	clinical	cd_8_group_2030	cd_4_group_16595	-
PDT000602769.1	PDS000241216.6	SAMN12994924	clinical	cd_8_group_2030	cd_4_group_16595	-
PDT000317348.1	PDS000241216.6	SAMN09228845	clinical	cd_8_group_2030	cd_4_group_16738	cd_2_group_15211
PDT000758873.1	PDS000241216.6	SAMN14862719	clinical	cd_8_group_2030	cd_4_group_16738	cd_2_group_15211
PDT000758879.1	PDS000241216.6	SAMN14862715	clinical	cd_8_group_2030	cd_4_group_16738	cd_2_group_15211
PDT000880617.1	PDS000241216.6	SAMN16427545	clinical	cd_8_group_2030	cd_4_group_16738	cd_2_group_15211
PDT000322381.1	PDS000241216.6	SAMN09294314	clinical	cd_8_group_2030	cd_4_group_17082	cd_2_group_15527
PDT000337821.1	PDS000241216.6	SAMN09501405	clinical	cd_8_group_2030	cd_4_group_17082	cd_2_group_15527
PDT000354831.1	PDS000241216.6	SAMN09727149	clinical	cd_8_group_2030	cd_4_group_17168	-
PDT000323879.1	PDS000241216.6	SAMN09361224	clinical	cd_8_group_2030	cd_4_group_17168	cd_2_group_15618
PDT000330307.1	PDS000241216.6	SAMN09430673	clinical	cd_8_group_2030	cd_4_group_17168	cd_2_group_15618
PDT000350209.1	PDS000241216.6	SAMN09664756	clinical	cd_8_group_2030	cd_4_group_17168	cd_2_group_15618
PDT000402982.1	PDS000241216.6	SAMN10375074	clinical	cd_8_group_2030	cd_4_group_17168	cd_2_group_15618
PDT000663837.1	PDS000241216.6	SAMN13869818	clinical	cd_8_group_2030	cd_4_group_17168	cd_2_group_15618
PDT000328600.1	PDS000241216.6	SAMN09400532	clinical	cd_8_group_2030	cd_4_group_17513	-
PDT000353393.1	PDS000241216.6	SAMN09710404	clinical	cd_8_group_2030	cd_4_group_17513	-
PDT000341632.1	PDS000241216.6	SAMN09604566	clinical	cd_8_group_2030	cd_4_group_17513	cd_2_group_16958
PDT000341647.1	PDS000241216.6	SAMN09604552	clinical	cd_8_group_2030	cd_4_group_17513	cd_2_group_16958
PDT000328608.1	PDS000241216.6	SAMN09400538	clinical	cd_8_group_2030	cd_4_group_17514	cd_2_group_15946
PDT000332495.1	PDS000241216.6	SAMN09455595	clinical	cd_8_group_2030	cd_4_group_17514	cd_2_group_15946
PDT000333711.1	PDS000241216.6	SAMN09466831	clinical	cd_8_group_2030	cd_4_group_17514	cd_2_group_15946
PDT000344608.1	PDS000241216.6	SAMN09636296	clinical	cd_8_group_2030	cd_4_group_17514	cd_2_group_15946
PDT000391415.1	PDS000241216.6	SAMN10241300	clinical	cd_8_group_2030	cd_4_group_17514	cd_2_group_15946
PDT001261563.1	PDS000241216.6	SAMN26504807	clinical	cd_8_group_2030	cd_4_group_17894	-
PDT000332532.1	PDS000241216.6	SAMN09455514	clinical	cd_8_group_2030	cd_4_group_17894	cd_2_group_16313
PDT000636676.1	PDS000241216.6	SAMN13390192	clinical	cd_8_group_2030	cd_4_group_17894	cd_2_group_16313
PDT000334255.1	PDS000241216.6	SAMN09474524	clinical	cd_8_group_2030	cd_4_group_18008	-
PDT000353852.1	PDS000241216.6	SAMN09722715	clinical	cd_8_group_2030	cd_4_group_18008	-
PDT000390349.1	PDS000241216.6	SAMN10230875	clinical	cd_8_group_2030	cd_4_group_18735	-
PDT000574498.1	PDS000241216.6	SAMN12641736	clinical	cd_8_group_2030	cd_4_group_18735	-
PDT001255603.1	PDS000241216.6	SAMN26314343	clinical	cd_8_group_2030	cd_4_group_18735	-
PDT000344503.1	PDS000241216.6	SAMN09636161	clinical	cd_8_group_2030	cd_4_group_18735	cd_2_group_17150
PDT000593775.1	PDS000241216.6	SAMN12842475	clinical	cd_8_group_2030	cd_4_group_18735	cd_2_group_17150
PDT000810174.1	PDS000241216.6	SAMN15824437	clinical	cd_8_group_2030	cd_4_group_18735	cd_2_group_17150
PDT001084431.1	PDS000241216.6	SAMN20109088	clinical	cd_8_group_2030	cd_4_group_18735	cd_2_group_17150
PDT001091138.1	PDS000241216.6	SAMN20285052	clinical	cd_8_group_2030	cd_4_group_18735	cd_2_group_17150
PDT001984537.1	PDS000241216.6	SAMN38248665	clinical	cd_8_group_2030	cd_4_group_18735	cd_2_group_17150
PDT000347842.1	PDS000241216.6	SAMN09655064	clinical	cd_8_group_2030	cd_4_group_18878	cd_2_group_17292
PDT000358659.1	PDS000241216.6	SAMN09769381	clinical	cd_8_group_2030	cd_4_group_18878	cd_2_group_17292
PDT000353282.1	PDS000241216.6	SAMN09703927	clinical	cd_8_group_2030	cd_4_group_19097	cd_2_group_17495
PDT000356039.1	PDS000241216.6	SAMN09744893	clinical	cd_8_group_2030	cd_4_group_19097	cd_2_group_17495
PDT000356053.1	PDS000241216.6	SAMN09744890	clinical	cd_8_group_2030	cd_4_group_19097	cd_2_group_17495
PDT000646316.1	PDS000241216.6	SAMN13608813	clinical	cd_8_group_2030	cd_4_group_19097	cd_2_group_27463
PDT000646331.1	PDS000241216.6	SAMN13609929	clinical	cd_8_group_2030	cd_4_group_19097	cd_2_group_27463
PDT000646333.1	PDS000241216.6	SAMN13610062	clinical	cd_8_group_2030	cd_4_group_19097	cd_2_group_27463
PDT000646350.1	PDS000241216.6	SAMN13610211	clinical	cd_8_group_2030	cd_4_group_19097	cd_2_group_27463
PDT001279878.1	PDS000241216.6	SAMN27352479	environmental/other	cd_8_group_2030	cd_4_group_19097	cd_2_group_27463
PDT001279879.1	PDS000241216.6	SAMN27352475	environmental/other	cd_8_group_2030	cd_4_group_19097	cd_2_group_27463
PDT001343349.1	PDS000241216.6	SAMEA8570684	NULL	cd_8_group_2030	cd_4_group_19097	cd_2_group_27463
PDT001441195.1	PDS000241216.6	SAMN31142268	environmental/other	cd_8_group_2030	cd_4_group_19097	cd_2_group_27463
PDT000355057.1	PDS000241216.6	SAMN09730228	environmental/other	cd_8_group_2030	cd_4_group_19180	-
PDT000599482.1	PDS000241216.6	SAMN12901244	environmental/other	cd_8_group_2030	cd_4_group_19180	cd_2_group_25845
PDT000630084.1	PDS000241216.6	SAMN13320683	clinical	cd_8_group_2030	cd_4_group_19180	cd_2_group_25845
PDT000355868.1	PDS000241216.6	SAMN09744723	clinical	cd_8_group_2030	cd_4_group_19203	-
PDT000979363.1	PDS000241216.6	SAMN18075766	clinical	cd_8_group_2030	cd_4_group_19203	-
PDT000356477.1	PDS000241216.6	SAMN09754806	clinical	cd_8_group_2030	cd_4_group_19247	cd_2_group_17624
PDT002829372.1	PDS000241216.6	SAMN49877489	clinical	cd_8_group_2030	cd_4_group_19247	cd_2_group_17624
PDT000356550.1	PDS000241216.6	SAMN09755408	clinical	cd_8_group_2030	cd_4_group_19253	cd_2_group_17626
PDT000439565.1	PDS000241216.6	SAMN10740781	clinical	cd_8_group_2030	cd_4_group_19253	cd_2_group_17626
PDT000359010.1	PDS000241216.6	SAMN09772149	clinical	cd_8_group_2030	cd_4_group_19334	-
PDT000671904.1	PDS000241216.6	SAMN13937905	clinical	cd_8_group_2030	cd_4_group_19334	-
PDT000710715.1	PDS000241216.6	SAMN14409816	clinical	cd_8_group_2030	cd_4_group_19334	-
PDT000901488.1	PDS000241216.6	SAMN16970387	clinical	cd_8_group_2030	cd_4_group_19334	-
PDT000360939.1	PDS000241216.6	SAMN09791476	clinical	cd_8_group_2030	cd_4_group_19415	cd_2_group_17779
PDT000412409.1	PDS000241216.6	SAMN10501253	clinical	cd_8_group_2030	cd_4_group_19415	cd_2_group_17779
PDT000362656.1	PDS000241216.6	SAMN09831528	clinical	cd_8_group_2030	cd_4_group_19446	cd_2_group_17806
PDT000533369.1	PDS000241216.6	SAMN12142584	clinical	cd_8_group_2030	cd_4_group_19446	cd_2_group_17806
PDT000722326.1	PDS000241216.6	SAMN14598080	clinical	cd_8_group_2030	cd_4_group_19446	cd_2_group_17806
PDT000762654.1	PDS000241216.6	SAMN15198626	clinical	cd_8_group_2030	cd_4_group_19446	cd_2_group_17806
PDT000363035.1	PDS000241216.6	SAMN09839075	clinical	cd_8_group_2030	cd_4_group_19460	cd_2_group_17820
PDT000367607.1	PDS000241216.6	SAMN09917795	clinical	cd_8_group_2030	cd_4_group_19460	cd_2_group_17820
PDT000363962.1	PDS000241216.6	SAMN09843774	clinical	cd_8_group_2030	cd_4_group_19519	cd_2_group_17871
PDT000382098.1	PDS000241216.6	SAMN10096153	clinical	cd_8_group_2030	cd_4_group_19519	cd_2_group_17871
PDT000365348.1	PDS000241216.6	SAMN09862680	clinical	cd_8_group_2030	cd_4_group_19559	-
PDT000834414.1	PDS000241216.6	SAMN16094382	clinical	cd_8_group_2030	cd_4_group_19559	cd_2_group_32502
PDT002322205.1	PDS000241216.6	SAMEA9477706	NULL	cd_8_group_2030	cd_4_group_19559	cd_2_group_32502
PDT000416185.1	PDS000241216.6	SAMN10580672	clinical	cd_8_group_2030	cd_4_group_19564	-
PDT000365378.1	PDS000241216.6	SAMN09862706	clinical	cd_8_group_2030	cd_4_group_19564	cd_2_group_17917
PDT000480150.1	PDS000241216.6	SAMN11177966	clinical	cd_8_group_2030	cd_4_group_19564	cd_2_group_17917
PDT002292671.1	PDS000241216.6	SAMN41838591	clinical	cd_8_group_2030	cd_4_group_19564	cd_2_group_17917
PDT002293925.1	PDS000241216.6	SAMN41838604	clinical	cd_8_group_2030	cd_4_group_19564	cd_2_group_17917
PDT000366669.1	PDS000241216.6	SAMN09881877	clinical	cd_8_group_2030	cd_4_group_19624	-
PDT000403009.1	PDS000241216.6	SAMN10375102	clinical	cd_8_group_2030	cd_4_group_19624	-
PDT001717320.1	PDS000241216.6	SAMN34536185	clinical	cd_8_group_2030	cd_4_group_19624	-
PDT000367868.1	PDS000241216.6	SAMN09928102	clinical	cd_8_group_2030	cd_4_group_19678	-
PDT000487511.1	PDS000241216.6	SAMN11360157	environmental/other	cd_8_group_2030	cd_4_group_19678	-
PDT000672688.1	PDS000241216.6	SAMN13945535	clinical	cd_8_group_2030	cd_4_group_19678	-
PDT000993832.1	PDS000241216.6	SAMN18542677	clinical	cd_8_group_2030	cd_4_group_19678	-
PDT001321686.1	PDS000241216.6	SAMN28817063	clinical	cd_8_group_2030	cd_4_group_19678	-
PDT001667654.1	PDS000241216.6	SAMN33902817	clinical	cd_8_group_2030	cd_4_group_19678	cd_2_group_52818
PDT001708783.1	PDS000241216.6	SAMN34417666	clinical	cd_8_group_2030	cd_4_group_19678	cd_2_group_52818
PDT000040750.2	PDS000241216.6	SAMN02867577	clinical	cd_8_group_2030	cd_4_group_1980	-
PDT000053712.2	PDS000241216.6	SAMN03462338	clinical	cd_8_group_2030	cd_4_group_1980	-
PDT000055959.2	PDS000241216.6	SAMN03476442	clinical	cd_8_group_2030	cd_4_group_1980	-
PDT000082420.3	PDS000241216.6	SAMN03976026	clinical	cd_8_group_2030	cd_4_group_1980	-
PDT000082681.2	PDS000241216.6	SAMN04027658	clinical	cd_8_group_2030	cd_4_group_1980	-
PDT000085711.2	PDS000241216.6	SAMN04025726	environmental/other	cd_8_group_2030	cd_4_group_1980	-
PDT000094074.2	PDS000241216.6	SAMN04262483	clinical	cd_8_group_2030	cd_4_group_1980	-
PDT000100432.1	PDS000241216.6	SAMN02699347	environmental/other	cd_8_group_2030	cd_4_group_1980	-
PDT000101883.2	PDS000241216.6	SAMN04396256	environmental/other	cd_8_group_2030	cd_4_group_1980	-
PDT000103251.2	PDS000241216.6	SAMN04388329	environmental/other	cd_8_group_2030	cd_4_group_1980	-
PDT000103255.2	PDS000241216.6	SAMN04388325	environmental/other	cd_8_group_2030	cd_4_group_1980	-
PDT000103259.2	PDS000241216.6	SAMN04388336	environmental/other	cd_8_group_2030	cd_4_group_1980	-
PDT000103260.2	PDS000241216.6	SAMN04388330	environmental/other	cd_8_group_2030	cd_4_group_1980	-
PDT000103266.4	PDS000241216.6	SAMN04388327	environmental/other	cd_8_group_2030	cd_4_group_1980	-
PDT000103542.2	PDS000241216.6	SAMN04388338	environmental/other	cd_8_group_2030	cd_4_group_1980	-
PDT000104736.2	PDS000241216.6	SAMN04438318	clinical	cd_8_group_2030	cd_4_group_1980	-
PDT000119805.3	PDS000241216.6	SAMN04517114	environmental/other	cd_8_group_2030	cd_4_group_1980	-
PDT000121452.2	PDS000241216.6	SAMN04577389	environmental/other	cd_8_group_2030	cd_4_group_1980	-
PDT000121465.2	PDS000241216.6	SAMN04577402	environmental/other	cd_8_group_2030	cd_4_group_1980	-
PDT000121520.2	PDS000241216.6	SAMN04577457	environmental/other	cd_8_group_2030	cd_4_group_1980	-
PDT000128601.2	PDS000241216.6	SAMN02847180	environmental/other	cd_8_group_2030	cd_4_group_1980	-
PDT000135007.2	PDS000241216.6	SAMN05202006	environmental/other	cd_8_group_2030	cd_4_group_1980	-
PDT000139291.2	PDS000241216.6	SAMN05396759	clinical	cd_8_group_2030	cd_4_group_1980	-
PDT000139676.2	PDS000241216.6	SAMN05416539	environmental/other	cd_8_group_2030	cd_4_group_1980	-
PDT000142664.2	PDS000241216.6	SAMN05504541	clinical	cd_8_group_2030	cd_4_group_1980	-
PDT000143106.2	PDS000241216.6	SAMN05509063	environmental/other	cd_8_group_2030	cd_4_group_1980	-
PDT000145194.2	PDS000241216.6	SAMN04993578	environmental/other	cd_8_group_2030	cd_4_group_1980	-
PDT000147902.2	PDS000241216.6	SAMN05712986	clinical	cd_8_group_2030	cd_4_group_1980	-
PDT000149870.2	PDS000241216.6	SAMN05755931	clinical	cd_8_group_2030	cd_4_group_1980	-
PDT000150362.2	PDS000241216.6	SAMN05826129	clinical	cd_8_group_2030	cd_4_group_1980	-
PDT000153122.2	PDS000241216.6	SAMN05928244	environmental/other	cd_8_group_2030	cd_4_group_1980	-
PDT000153201.2	PDS000241216.6	SAMN05908956	clinical	cd_8_group_2030	cd_4_group_1980	-
PDT000153380.2	PDS000241216.6	SAMN05908954	clinical	cd_8_group_2030	cd_4_group_1980	-
PDT000154084.2	PDS000241216.6	SAMN05905711	clinical	cd_8_group_2030	cd_4_group_1980	-
PDT000154417.2	PDS000241216.6	SAMN05936859	clinical	cd_8_group_2030	cd_4_group_1980	-
PDT000154438.2	PDS000241216.6	SAMN05936845	clinical	cd_8_group_2030	cd_4_group_1980	-
PDT000156289.2	PDS000241216.6	SAMN05968670	environmental/other	cd_8_group_2030	cd_4_group_1980	-
PDT000156385.2	PDS000241216.6	SAMN05950847	clinical	cd_8_group_2030	cd_4_group_1980	-
PDT000157548.2	PDS000241216.6	SAMN05978620	clinical	cd_8_group_2030	cd_4_group_1980	-
PDT000158464.2	PDS000241216.6	SAMN05991259	clinical	cd_8_group_2030	cd_4_group_1980	-
PDT000158602.2	PDS000241216.6	SAMN06014727	clinical	cd_8_group_2030	cd_4_group_1980	-
PDT000161089.2	PDS000241216.6	SAMN05596265	clinical	cd_8_group_2030	cd_4_group_1980	-
PDT000161178.2	PDS000241216.6	SAMN05596227	clinical	cd_8_group_2030	cd_4_group_1980	-
PDT000161244.2	PDS000241216.6	SAMN05596386	clinical	cd_8_group_2030	cd_4_group_1980	-
PDT000161249.2	PDS000241216.6	SAMN05596473	clinical	cd_8_group_2030	cd_4_group_1980	-
PDT000161285.4	PDS000241216.6	SAMN05596685	clinical	cd_8_group_2030	cd_4_group_1980	-
PDT000161327.2	PDS000241216.6	SAMN05907753	clinical	cd_8_group_2030	cd_4_group_1980	-
PDT000162524.2	PDS000241216.6	SAMN06046075	environmental/other	cd_8_group_2030	cd_4_group_1980	-
PDT000163748.2	PDS000241216.6	SAMN06065907	clinical	cd_8_group_2030	cd_4_group_1980	-
PDT000168337.2	PDS000241216.6	SAMN06124904	environmental/other	cd_8_group_2030	cd_4_group_1980	-
PDT000173674.2	PDS000241216.6	SAMN06161184	environmental/other	cd_8_group_2030	cd_4_group_1980	-
PDT000173690.2	PDS000241216.6	SAMN06167164	clinical	cd_8_group_2030	cd_4_group_1980	-
PDT000176376.3	PDS000241216.6	SAMN06168665	clinical	cd_8_group_2030	cd_4_group_1980	-
PDT000177612.2	PDS000241216.6	SAMN06175044	clinical	cd_8_group_2030	cd_4_group_1980	-
PDT000179076.2	PDS000241216.6	SAMN06215760	clinical	cd_8_group_2030	cd_4_group_1980	-
PDT000180926.2	PDS000241216.6	SAMN06135341	clinical	cd_8_group_2030	cd_4_group_1980	-
PDT000181227.2	PDS000241216.6	SAMN06251169	clinical	cd_8_group_2030	cd_4_group_1980	-
PDT000185510.2	PDS000241216.6	SAMN06110509	environmental/other	cd_8_group_2030	cd_4_group_1980	-
PDT000187076.2	PDS000241216.6	SAMN06293501	clinical	cd_8_group_2030	cd_4_group_1980	-
PDT000187568.2	PDS000241216.6	SAMN06192265	clinical	cd_8_group_2030	cd_4_group_1980	-
PDT000189195.2	PDS000241216.6	SAMN06346088	clinical	cd_8_group_2030	cd_4_group_1980	-
PDT000189204.2	PDS000241216.6	SAMN06346087	clinical	cd_8_group_2030	cd_4_group_1980	-
PDT000195119.2	PDS000241216.6	SAMN06320656	clinical	cd_8_group_2030	cd_4_group_1980	-
PDT000195489.2	PDS000241216.6	SAMN06605040	clinical	cd_8_group_2030	cd_4_group_1980	-
PDT000197747.2	PDS000241216.6	SAMN06625030	clinical	cd_8_group_2030	cd_4_group_1980	-
PDT000198096.2	PDS000241216.6	SAMN06642147	clinical	cd_8_group_2030	cd_4_group_1980	-
PDT000199101.2	PDS000241216.6	SAMN06660793	clinical	cd_8_group_2030	cd_4_group_1980	-
PDT000200639.2	PDS000241216.6	SAMN06680630	clinical	cd_8_group_2030	cd_4_group_1980	-
PDT000203579.2	PDS000241216.6	SAMN06732502	clinical	cd_8_group_2030	cd_4_group_1980	-
PDT000206822.2	PDS000241216.6	SAMN06842830	clinical	cd_8_group_2030	cd_4_group_1980	-
PDT000207077.2	PDS000241216.6	SAMN06857681	clinical	cd_8_group_2030	cd_4_group_1980	-
PDT000209309.2	PDS000241216.6	SAMN06892342	clinical	cd_8_group_2030	cd_4_group_1980	-
PDT000209602.2	PDS000241216.6	SAMN06915734	clinical	cd_8_group_2030	cd_4_group_1980	-
PDT000211258.2	PDS000241216.6	SAMN05790831	clinical	cd_8_group_2030	cd_4_group_1980	-
PDT000211457.2	PDS000241216.6	SAMN06960871	clinical	cd_8_group_2030	cd_4_group_1980	-
PDT000212838.2	PDS000241216.6	SAMN07159560	clinical	cd_8_group_2030	cd_4_group_1980	-
PDT000219363.2	PDS000241216.6	SAMN07138204	environmental/other	cd_8_group_2030	cd_4_group_1980	-
PDT000219555.2	PDS000241216.6	SAMN07213168	clinical	cd_8_group_2030	cd_4_group_1980	-
PDT000219729.2	PDS000241216.6	SAMN07246880	clinical	cd_8_group_2030	cd_4_group_1980	-
PDT000224290.2	PDS000241216.6	SAMN07298652	clinical	cd_8_group_2030	cd_4_group_1980	-
PDT000226394.2	PDS000241216.6	SAMN07409765	clinical	cd_8_group_2030	cd_4_group_1980	-
PDT000227808.2	PDS000241216.6	SAMN07376343	clinical	cd_8_group_2030	cd_4_group_1980	-
PDT000227812.2	PDS000241216.6	SAMN07349281	clinical	cd_8_group_2030	cd_4_group_1980	-
PDT000232995.2	PDS000241216.6	SAMN07501493	environmental/other	cd_8_group_2030	cd_4_group_1980	-
PDT000235505.2	PDS000241216.6	SAMN07513328	clinical	cd_8_group_2030	cd_4_group_1980	-
PDT000238156.2	PDS000241216.6	SAMN07563140	environmental/other	cd_8_group_2030	cd_4_group_1980	-
PDT000240204.2	PDS000241216.6	SAMN07604706	clinical	cd_8_group_2030	cd_4_group_1980	-
PDT000240730.2	PDS000241216.6	SAMN07635285	clinical	cd_8_group_2030	cd_4_group_1980	-
PDT000244276.3	PDS000241216.6	SAMN07689120	clinical	cd_8_group_2030	cd_4_group_1980	-
PDT000244560.2	PDS000241216.6	SAMN07672077	clinical	cd_8_group_2030	cd_4_group_1980	-
PDT000249489.2	PDS000241216.6	SAMN07741552	clinical	cd_8_group_2030	cd_4_group_1980	-
PDT000257749.2	PDS000241216.6	SAMN07420476	environmental/other	cd_8_group_2030	cd_4_group_1980	-
PDT000258467.2	PDS000241216.6	SAMN07835882	clinical	cd_8_group_2030	cd_4_group_1980	-
PDT000259357.3	PDS000241216.6	SAMN07420487	environmental/other	cd_8_group_2030	cd_4_group_1980	-
PDT000263828.2	PDS000241216.6	SAMN07967644	environmental/other	cd_8_group_2030	cd_4_group_1980	-
PDT000264160.2	PDS000241216.6	SAMN07981733	clinical	cd_8_group_2030	cd_4_group_1980	-
PDT000265708.2	PDS000241216.6	SAMN08001945	clinical	cd_8_group_2030	cd_4_group_1980	-
PDT000265779.2	PDS000241216.6	SAMN08025194	clinical	cd_8_group_2030	cd_4_group_1980	-
PDT000266857.2	PDS000241216.6	SAMN08053085	clinical	cd_8_group_2030	cd_4_group_1980	-
PDT000269490.2	PDS000241216.6	SAMN08130414	clinical	cd_8_group_2030	cd_4_group_1980	-
PDT000273167.2	PDS000241216.6	SAMN08177576	clinical	cd_8_group_2030	cd_4_group_1980	-
PDT000275319.2	PDS000241216.6	SAMN08237579	clinical	cd_8_group_2030	cd_4_group_1980	-
PDT000277563.2	PDS000241216.6	SAMN08326072	clinical	cd_8_group_2030	cd_4_group_1980	-
PDT000278890.2	PDS000241216.6	SAMN08376497	clinical	cd_8_group_2030	cd_4_group_1980	-
PDT000279174.2	PDS000241216.6	SAMN08361678	clinical	cd_8_group_2030	cd_4_group_1980	-
PDT000281652.2	PDS000241216.6	SAMN08389559	clinical	cd_8_group_2030	cd_4_group_1980	-
PDT000281684.2	PDS000241216.6	SAMN08389643	clinical	cd_8_group_2030	cd_4_group_1980	-
PDT000282540.2	PDS000241216.6	SAMN08386992	environmental/other	cd_8_group_2030	cd_4_group_1980	-
PDT000282562.4	PDS000241216.6	SAMN08387037	environmental/other	cd_8_group_2030	cd_4_group_1980	-
PDT000282564.3	PDS000241216.6	SAMN08387022	environmental/other	cd_8_group_2030	cd_4_group_1980	-
PDT000282678.2	PDS000241216.6	SAMN08437205	clinical	cd_8_group_2030	cd_4_group_1980	-
PDT000285231.2	PDS000241216.6	SAMN08471321	clinical	cd_8_group_2030	cd_4_group_1980	-
PDT000286893.2	PDS000241216.6	SAMN08521893	clinical	cd_8_group_2030	cd_4_group_1980	-
PDT000289803.2	PDS000241216.6	SAMN08606805	environmental/other	cd_8_group_2030	cd_4_group_1980	-
PDT000290145.2	PDS000241216.6	SAMN08622681	clinical	cd_8_group_2030	cd_4_group_1980	-
PDT000297371.2	PDS000241216.6	SAMN08774840	clinical	cd_8_group_2030	cd_4_group_1980	-
PDT000297380.2	PDS000241216.6	SAMN08774801	clinical	cd_8_group_2030	cd_4_group_1980	-
PDT000300757.2	PDS000241216.6	SAMN08815123	clinical	cd_8_group_2030	cd_4_group_1980	-
PDT000303339.2	PDS000241216.6	SAMN08865521	clinical	cd_8_group_2030	cd_4_group_1980	-
PDT000306583.2	PDS000241216.6	SAMN08939289	clinical	cd_8_group_2030	cd_4_group_1980	-
PDT000308453.3	PDS000241216.6	SAMN08976104	clinical	cd_8_group_2030	cd_4_group_1980	-
PDT000310932.2	PDS000241216.6	SAMN09011167	clinical	cd_8_group_2030	cd_4_group_1980	-
PDT000311659.2	PDS000241216.6	SAMN09071464	clinical	cd_8_group_2030	cd_4_group_1980	-
PDT000318389.1	PDS000241216.6	SAMN09237780	clinical	cd_8_group_2030	cd_4_group_1980	-
PDT000332467.1	PDS000241216.6	SAMN09455508	clinical	cd_8_group_2030	cd_4_group_1980	-
PDT000338290.1	PDS000241216.6	SAMN09510631	clinical	cd_8_group_2030	cd_4_group_1980	-
PDT000340871.1	PDS000241216.6	SAMN09537505	clinical	cd_8_group_2030	cd_4_group_1980	-
PDT000341521.1	PDS000241216.6	SAMN09545730	environmental/other	cd_8_group_2030	cd_4_group_1980	-
PDT000341650.1	PDS000241216.6	SAMN09604594	clinical	cd_8_group_2030	cd_4_group_1980	-
PDT000342833.1	PDS000241216.6	SAMN09628746	clinical	cd_8_group_2030	cd_4_group_1980	-
PDT000351507.1	PDS000241216.6	SAMN09689767	clinical	cd_8_group_2030	cd_4_group_1980	-
PDT000352019.1	PDS000241216.6	SAMN09692512	clinical	cd_8_group_2030	cd_4_group_1980	-
PDT000353715.1	PDS000241216.6	SAMN09714938	clinical	cd_8_group_2030	cd_4_group_1980	-
PDT000368099.1	PDS000241216.6	SAMN09933842	clinical	cd_8_group_2030	cd_4_group_1980	-
PDT000375341.1	PDS000241216.6	SAMN10037309	clinical	cd_8_group_2030	cd_4_group_1980	-
PDT000380690.1	PDS000241216.6	SAMN10088559	clinical	cd_8_group_2030	cd_4_group_1980	-
PDT000385856.1	PDS000241216.6	SAMN10132806	environmental/other	cd_8_group_2030	cd_4_group_1980	-
PDT000391158.1	PDS000241216.6	SAMN10240963	clinical	cd_8_group_2030	cd_4_group_1980	-
PDT000393861.1	PDS000241216.6	SAMN10266469	clinical	cd_8_group_2030	cd_4_group_1980	-
PDT000394460.1	PDS000241216.6	SAMN10276550	clinical	cd_8_group_2030	cd_4_group_1980	-
PDT000394625.1	PDS000241216.6	SAMN10279075	clinical	cd_8_group_2030	cd_4_group_1980	-
PDT000409045.1	PDS000241216.6	SAMN10441502	environmental/other	cd_8_group_2030	cd_4_group_1980	-
PDT000409343.1	PDS000241216.6	SAMN10450676	clinical	cd_8_group_2030	cd_4_group_1980	-
PDT000410201.1	PDS000241216.6	SAMN10471165	clinical	cd_8_group_2030	cd_4_group_1980	-
PDT000415393.1	PDS000241216.6	SAMN10537799	clinical	cd_8_group_2030	cd_4_group_1980	-
PDT000415444.1	PDS000241216.6	SAMN10537836	clinical	cd_8_group_2030	cd_4_group_1980	-
PDT000416645.1	PDS000241216.6	SAMN10585305	clinical	cd_8_group_2030	cd_4_group_1980	-
PDT000429298.1	PDS000241216.6	SAMN10685865	clinical	cd_8_group_2030	cd_4_group_1980	-
PDT000430118.1	PDS000241216.6	SAMN10689530	clinical	cd_8_group_2030	cd_4_group_1980	-
PDT000430131.1	PDS000241216.6	SAMN10689628	clinical	cd_8_group_2030	cd_4_group_1980	-
PDT000430227.1	PDS000241216.6	SAMN10689525	clinical	cd_8_group_2030	cd_4_group_1980	-
PDT000434611.1	PDS000241216.6	SAMN10727853	clinical	cd_8_group_2030	cd_4_group_1980	-
PDT000439552.1	PDS000241216.6	SAMN10740769	clinical	cd_8_group_2030	cd_4_group_1980	-
PDT000451326.1	PDS000241216.6	SAMN10810350	clinical	cd_8_group_2030	cd_4_group_1980	-
PDT000451367.1	PDS000241216.6	SAMN10810899	clinical	cd_8_group_2030	cd_4_group_1980	-
PDT000459166.1	PDS000241216.6	SAMN10873597	clinical	cd_8_group_2030	cd_4_group_1980	-
PDT000465782.1	PDS000241216.6	SAMN10937893	clinical	cd_8_group_2030	cd_4_group_1980	-
PDT000468056.1	PDS000241216.6	SAMN10977245	environmental/other	cd_8_group_2030	cd_4_group_1980	-
PDT000475402.1	PDS000241216.6	SAMN11079883	environmental/other	cd_8_group_2030	cd_4_group_1980	-
PDT000479338.1	PDS000241216.6	SAMN11158342	clinical	cd_8_group_2030	cd_4_group_1980	-
PDT000487097.1	PDS000241216.6	SAMN11359269	clinical	cd_8_group_2030	cd_4_group_1980	-
PDT000487140.1	PDS000241216.6	SAMN11359295	clinical	cd_8_group_2030	cd_4_group_1980	-
PDT000489333.1	PDS000241216.6	SAMN11403706	clinical	cd_8_group_2030	cd_4_group_1980	-
PDT000489460.1	PDS000241216.6	SAMN11404245	clinical	cd_8_group_2030	cd_4_group_1980	-
PDT000499632.1	PDS000241216.6	SAMN11609482	clinical	cd_8_group_2030	cd_4_group_1980	-
PDT000505115.1	PDS000241216.6	SAMN11835627	environmental/other	cd_8_group_2030	cd_4_group_1980	-
PDT000509648.1	PDS000241216.6	SAMN11876664	clinical	cd_8_group_2030	cd_4_group_1980	-
PDT000518180.1	PDS000241216.6	SAMN11962630	environmental/other	cd_8_group_2030	cd_4_group_1980	-
PDT000524516.1	PDS000241216.6	SAMN12090715	clinical	cd_8_group_2030	cd_4_group_1980	-
PDT000573804.1	PDS000241216.6	SAMN12629512	clinical	cd_8_group_2030	cd_4_group_1980	-
PDT000581071.1	PDS000241216.6	SAMN12702436	clinical	cd_8_group_2030	cd_4_group_1980	-
PDT000586961.1	PDS000241216.6	SAMN12765150	clinical	cd_8_group_2030	cd_4_group_1980	-
PDT000603636.1	PDS000241216.6	SAMN13002776	clinical	cd_8_group_2030	cd_4_group_1980	-
PDT000608124.1	PDS000241216.6	SAMN13032446	clinical	cd_8_group_2030	cd_4_group_1980	-
PDT000620511.1	PDS000241216.6	SAMN13159208	clinical	cd_8_group_2030	cd_4_group_1980	-
PDT000620701.1	PDS000241216.6	SAMN13160416	clinical	cd_8_group_2030	cd_4_group_1980	-
PDT000624659.1	PDS000241216.6	SAMN13221143	clinical	cd_8_group_2030	cd_4_group_1980	-
PDT000625714.1	PDS000241216.6	SAMN13243678	clinical	cd_8_group_2030	cd_4_group_1980	-
PDT000626827.1	PDS000241216.6	SAMN13262234	clinical	cd_8_group_2030	cd_4_group_1980	-
PDT000638940.1	PDS000241216.6	SAMN13451114	clinical	cd_8_group_2030	cd_4_group_1980	-
PDT000641716.1	PDS000241216.6	SAMN13513904	clinical	cd_8_group_2030	cd_4_group_1980	-
PDT000649854.1	PDS000241216.6	SAMN13675692	clinical	cd_8_group_2030	cd_4_group_1980	-
PDT000651541.1	PDS000241216.6	SAMN13700307	clinical	cd_8_group_2030	cd_4_group_1980	-
PDT000652068.1	PDS000241216.6	SAMN13704926	clinical	cd_8_group_2030	cd_4_group_1980	-
PDT000652731.1	PDS000241216.6	SAMN13708257	clinical	cd_8_group_2030	cd_4_group_1980	-
PDT000659166.1	PDS000241216.6	SAMN13825797	clinical	cd_8_group_2030	cd_4_group_1980	-
PDT000664464.1	PDS000241216.6	SAMN13876516	clinical	cd_8_group_2030	cd_4_group_1980	-
PDT000664590.1	PDS000241216.6	SAMN13877406	clinical	cd_8_group_2030	cd_4_group_1980	-
PDT000669385.1	PDS000241216.6	SAMN13918645	clinical	cd_8_group_2030	cd_4_group_1980	-
PDT000669410.1	PDS000241216.6	SAMN13919248	clinical	cd_8_group_2030	cd_4_group_1980	-
PDT000672756.1	PDS000241216.6	SAMN13945876	clinical	cd_8_group_2030	cd_4_group_1980	-
PDT000672811.1	PDS000241216.6	SAMN13948590	clinical	cd_8_group_2030	cd_4_group_1980	-
PDT000677577.1	PDS000241216.6	SAMN13979010	clinical	cd_8_group_2030	cd_4_group_1980	-
PDT000677631.1	PDS000241216.6	SAMN13979789	clinical	cd_8_group_2030	cd_4_group_1980	-
PDT000677781.1	PDS000241216.6	SAMN13977771	environmental/other	cd_8_group_2030	cd_4_group_1980	-
PDT000679899.1	PDS000241216.6	SAMN14071250	clinical	cd_8_group_2030	cd_4_group_1980	-
PDT000689045.1	PDS000241216.6	SAMN14160293	clinical	cd_8_group_2030	cd_4_group_1980	-
PDT000690205.1	PDS000241216.6	SAMN14174998	clinical	cd_8_group_2030	cd_4_group_1980	-
PDT000703016.1	PDS000241216.6	SAMN14220077	clinical	cd_8_group_2030	cd_4_group_1980	-
PDT000703048.1	PDS000241216.6	SAMN14220106	clinical	cd_8_group_2030	cd_4_group_1980	-
PDT000703218.1	PDS000241216.6	SAMN14220296	clinical	cd_8_group_2030	cd_4_group_1980	-
PDT000703226.1	PDS000241216.6	SAMN14220305	clinical	cd_8_group_2030	cd_4_group_1980	-
PDT000703623.1	PDS000241216.6	SAMN14220420	clinical	cd_8_group_2030	cd_4_group_1980	-
PDT000703634.1	PDS000241216.6	SAMN14220614	clinical	cd_8_group_2030	cd_4_group_1980	-
PDT000703669.1	PDS000241216.6	SAMN14220633	clinical	cd_8_group_2030	cd_4_group_1980	-
PDT000706367.1	PDS000241216.6	SAMN14317168	clinical	cd_8_group_2030	cd_4_group_1980	-
PDT000748924.1	PDS000241216.6	SAMN14220735	clinical	cd_8_group_2030	cd_4_group_1980	-
PDT000748983.1	PDS000241216.6	SAMN14220270	clinical	cd_8_group_2030	cd_4_group_1980	-
PDT000762003.1	PDS000241216.6	SAMN15167764	clinical	cd_8_group_2030	cd_4_group_1980	-
PDT000784714.1	PDS000241216.6	SAMN15496428	clinical	cd_8_group_2030	cd_4_group_1980	-
PDT000787276.1	PDS000241216.6	SAMN15520914	clinical	cd_8_group_2030	cd_4_group_1980	-
PDT000817512.1	PDS000241216.6	SAMN15878277	clinical	cd_8_group_2030	cd_4_group_1980	-
PDT000819865.1	PDS000241216.6	SAMN15893789	clinical	cd_8_group_2030	cd_4_group_1980	-
PDT000820652.1	PDS000241216.6	SAMN15901733	clinical	cd_8_group_2030	cd_4_group_1980	-
PDT000834321.1	PDS000241216.6	SAMN16093220	clinical	cd_8_group_2030	cd_4_group_1980	-
PDT000834408.1	PDS000241216.6	SAMN16094369	clinical	cd_8_group_2030	cd_4_group_1980	-
PDT000844749.1	PDS000241216.6	SAMN16258006	clinical	cd_8_group_2030	cd_4_group_1980	-
PDT000855381.1	PDS000241216.6	SAMN16366256	clinical	cd_8_group_2030	cd_4_group_1980	-
PDT000862262.1	PDS000241216.6	SAMN16475350	clinical	cd_8_group_2030	cd_4_group_1980	-
PDT000872713.1	PDS000241216.6	SAMN16597369	clinical	cd_8_group_2030	cd_4_group_1980	-
PDT000879848.1	PDS000241216.6	SAMN16675332	clinical	cd_8_group_2030	cd_4_group_1980	-
PDT000897245.1	PDS000241216.6	SAMN16875354	clinical	cd_8_group_2030	cd_4_group_1980	-
PDT000897377.1	PDS000241216.6	SAMN16873178	clinical	cd_8_group_2030	cd_4_group_1980	-
PDT000913637.1	PDS000241216.6	SAMN11534384	environmental/other	cd_8_group_2030	cd_4_group_1980	-
PDT000921405.1	PDS000241216.6	SAMN17138733	clinical	cd_8_group_2030	cd_4_group_1980	-
PDT000921573.1	PDS000241216.6	SAMN17139022	clinical	cd_8_group_2030	cd_4_group_1980	-
PDT000921628.1	PDS000241216.6	SAMN17139064	clinical	cd_8_group_2030	cd_4_group_1980	-
PDT000929801.1	PDS000241216.6	SAMN17250390	clinical	cd_8_group_2030	cd_4_group_1980	-
PDT000931797.1	PDS000241216.6	SAMN17178351	clinical	cd_8_group_2030	cd_4_group_1980	-
PDT000937368.1	PDS000241216.6	SAMN17373723	clinical	cd_8_group_2030	cd_4_group_1980	-
PDT000950231.1	PDS000241216.6	SAMN17720475	environmental/other	cd_8_group_2030	cd_4_group_1980	-
PDT000973691.1	PDS000241216.6	SAMN18051673	clinical	cd_8_group_2030	cd_4_group_1980	-
PDT000975678.1	PDS000241216.6	SAMN18093271	clinical	cd_8_group_2030	cd_4_group_1980	-
PDT000978423.1	PDS000241216.6	SAMN18140971	environmental/other	cd_8_group_2030	cd_4_group_1980	-
PDT000978576.1	PDS000241216.6	SAMN18075640	clinical	cd_8_group_2030	cd_4_group_1980	-
PDT001016404.1	PDS000241216.6	SAMN18926822	clinical	cd_8_group_2030	cd_4_group_1980	-
PDT001048357.1	PDS000241216.6	SAMN19354094	environmental/other	cd_8_group_2030	cd_4_group_1980	-
PDT001057094.1	PDS000241216.6	SAMN19488952	clinical	cd_8_group_2030	cd_4_group_1980	-
PDT001072686.1	PDS000241216.6	SAMN19776400	clinical	cd_8_group_2030	cd_4_group_1980	-
PDT001075815.1	PDS000241216.6	SAMN19813316	clinical	cd_8_group_2030	cd_4_group_1980	-
PDT001088628.1	PDS000241216.6	SAMN20178346	clinical	cd_8_group_2030	cd_4_group_1980	-
PDT001090308.1	PDS000241216.6	SAMN20245317	environmental/other	cd_8_group_2030	cd_4_group_1980	-
PDT001101956.1	PDS000241216.6	SAMN20522664	clinical	cd_8_group_2030	cd_4_group_1980	-
PDT001103317.1	PDS000241216.6	SAMN20571397	clinical	cd_8_group_2030	cd_4_group_1980	-
PDT001117139.1	PDS000241216.6	SAMN20994097	clinical	cd_8_group_2030	cd_4_group_1980	-
PDT001123524.1	PDS000241216.6	SAMN21218310	clinical	cd_8_group_2030	cd_4_group_1980	-
PDT001125597.1	PDS000241216.6	SAMN21355775	clinical	cd_8_group_2030	cd_4_group_1980	-
PDT001128226.2	PDS000241216.6	SAMN05514420	environmental/other	cd_8_group_2030	cd_4_group_1980	-
PDT001149332.1	PDS000241216.6	SAMN22183991	environmental/other	cd_8_group_2030	cd_4_group_1980	-
PDT001161246.1	PDS000241216.6	SAMN22561252	clinical	cd_8_group_2030	cd_4_group_1980	-
PDT001169367.1	PDS000241216.6	SAMN22895860	clinical	cd_8_group_2030	cd_4_group_1980	-
PDT001178005.1	PDS000241216.6	SAMN23284729	clinical	cd_8_group_2030	cd_4_group_1980	-
PDT001178873.1	PDS000241216.6	SAMN23302552	clinical	cd_8_group_2030	cd_4_group_1980	-
PDT001188600.1	PDS000241216.6	SAMN23567553	clinical	cd_8_group_2030	cd_4_group_1980	-
PDT001197785.1	PDS000241216.6	SAMN23708364	clinical	cd_8_group_2030	cd_4_group_1980	-
PDT001222401.1	PDS000241216.6	SAMN24901490	clinical	cd_8_group_2030	cd_4_group_1980	-
PDT001264796.1	PDS000241216.6	SAMN26526568	clinical	cd_8_group_2030	cd_4_group_1980	-
PDT001276684.1	PDS000241216.6	SAMN27024988	clinical	cd_8_group_2030	cd_4_group_1980	-
PDT001286761.1	PDS000241216.6	SAMN27562393	clinical	cd_8_group_2030	cd_4_group_1980	-
PDT001290571.1	PDS000241216.6	SAMN27631899	clinical	cd_8_group_2030	cd_4_group_1980	-
PDT001307732.1	PDS000241216.6	SAMN28233573	clinical	cd_8_group_2030	cd_4_group_1980	-
PDT001321411.1	PDS000241216.6	SAMN28816546	clinical	cd_8_group_2030	cd_4_group_1980	-
PDT001323239.1	PDS000241216.6	SAMN28885221	clinical	cd_8_group_2030	cd_4_group_1980	-
PDT001396278.1	PDS000241216.6	SAMN30448678	clinical	cd_8_group_2030	cd_4_group_1980	-
PDT001411736.1	PDS000241216.6	SAMN30714474	clinical	cd_8_group_2030	cd_4_group_1980	-
PDT001444385.1	PDS000241216.6	SAMN31182828	clinical	cd_8_group_2030	cd_4_group_1980	-
PDT001454443.1	PDS000241216.6	SAMN31289510	clinical	cd_8_group_2030	cd_4_group_1980	-
PDT001517800.1	PDS000241216.6	SAMN32117956	clinical	cd_8_group_2030	cd_4_group_1980	-
PDT001531422.1	PDS000241216.6	SAMN32278026	clinical	cd_8_group_2030	cd_4_group_1980	-
PDT001571345.1	PDS000241216.6	SAMN32658837	clinical	cd_8_group_2030	cd_4_group_1980	-
PDT001609455.1	PDS000241216.6	SAMN33191432	clinical	cd_8_group_2030	cd_4_group_1980	-
PDT001615538.1	PDS000241216.6	SAMN33288948	clinical	cd_8_group_2030	cd_4_group_1980	-
PDT001709266.1	PDS000241216.6	SAMN34421824	clinical	cd_8_group_2030	cd_4_group_1980	-
PDT001728124.1	PDS000241216.6	SAMN35014885	clinical	cd_8_group_2030	cd_4_group_1980	-
PDT001752402.1	PDS000241216.6	SAMN35329452	clinical	cd_8_group_2030	cd_4_group_1980	-
PDT001766875.1	PDS000241216.6	SAMN35558303	clinical	cd_8_group_2030	cd_4_group_1980	-
PDT001768922.1	PDS000241216.6	SAMN35624581	clinical	cd_8_group_2030	cd_4_group_1980	-
PDT001845582.1	PDS000241216.6	SAMN36892651	clinical	cd_8_group_2030	cd_4_group_1980	-
PDT001854697.1	PDS000241216.6	SAMN37045234	clinical	cd_8_group_2030	cd_4_group_1980	-
PDT001869187.1	PDS000241216.6	SAMN37199691	clinical	cd_8_group_2030	cd_4_group_1980	-
PDT002045754.1	PDS000241216.6	SAMN39243722	clinical	cd_8_group_2030	cd_4_group_1980	-
PDT002080003.1	PDS000241216.6	SAMN39953940	clinical	cd_8_group_2030	cd_4_group_1980	-
PDT002249021.1	PDS000241216.6	SAMN42468251	clinical	cd_8_group_2030	cd_4_group_1980	-
PDT002292541.1	PDS000241216.6	SAMN43036459	clinical	cd_8_group_2030	cd_4_group_1980	-
PDT002305980.1	PDS000241216.6	SAMN43082384	clinical	cd_8_group_2030	cd_4_group_1980	-
PDT002454433.1	PDS000241216.6	SAMN44591433	clinical	cd_8_group_2030	cd_4_group_1980	-
PDT002545216.1	PDS000241216.6	SAMN45950651	clinical	cd_8_group_2030	cd_4_group_1980	-
PDT002662942.1	PDS000241216.6	SAMN47292927	clinical	cd_8_group_2030	cd_4_group_1980	-
PDT002804932.1	PDS000241216.6	SAMN49075155	clinical	cd_8_group_2030	cd_4_group_1980	-
PDT002828860.1	PDS000241216.6	SAMN49850360	clinical	cd_8_group_2030	cd_4_group_1980	-
PDT002835802.1	PDS000241216.6	SAMN49976576	clinical	cd_8_group_2030	cd_4_group_1980	-
PDT000223203.2	PDS000241216.6	SAMN07312316	clinical	cd_8_group_2030	cd_4_group_1980	cd_2_group_10219
PDT000226634.2	PDS000241216.6	SAMN07362332	clinical	cd_8_group_2030	cd_4_group_1980	cd_2_group_10219
PDT000580970.1	PDS000241216.6	SAMN12700494	clinical	cd_8_group_2030	cd_4_group_1980	cd_2_group_10219
PDT000939781.1	PDS000241216.6	SAMN17497732	environmental/other	cd_8_group_2030	cd_4_group_1980	cd_2_group_10219
PDT001133679.1	PDS000241216.6	SAMN21520671	clinical	cd_8_group_2030	cd_4_group_1980	cd_2_group_10219
PDT001147774.1	PDS000241216.6	SAMN22154521	clinical	cd_8_group_2030	cd_4_group_1980	cd_2_group_10219
PDT001297961.1	PDS000241216.6	SAMN28029023	clinical	cd_8_group_2030	cd_4_group_1980	cd_2_group_10219
PDT001300475.1	PDS000241216.6	SAMN28118363	clinical	cd_8_group_2030	cd_4_group_1980	cd_2_group_10219
PDT001303132.1	PDS000241216.6	SAMN28164574	clinical	cd_8_group_2030	cd_4_group_1980	cd_2_group_10219
PDT001303150.1	PDS000241216.6	SAMN28164572	clinical	cd_8_group_2030	cd_4_group_1980	cd_2_group_10219
PDT001307302.1	PDS000241216.6	SAMN28209747	clinical	cd_8_group_2030	cd_4_group_1980	cd_2_group_10219
PDT001327876.1	PDS000241216.6	SAMN29015569	clinical	cd_8_group_2030	cd_4_group_1980	cd_2_group_10219
PDT001354678.1	PDS000241216.6	SAMN29580370	clinical	cd_8_group_2030	cd_4_group_1980	cd_2_group_10219
PDT001360635.1	PDS000241216.6	SAMN29766718	clinical	cd_8_group_2030	cd_4_group_1980	cd_2_group_10219
PDT001367999.1	PDS000241216.6	SAMN29907207	clinical	cd_8_group_2030	cd_4_group_1980	cd_2_group_10219
PDT001374467.1	PDS000241216.6	SAMN30055860	clinical	cd_8_group_2030	cd_4_group_1980	cd_2_group_10219
PDT001382553.1	PDS000241216.6	SAMN30220712	clinical	cd_8_group_2030	cd_4_group_1980	cd_2_group_10219
PDT001383655.1	PDS000241216.6	SAMN30242872	clinical	cd_8_group_2030	cd_4_group_1980	cd_2_group_10219
PDT001427191.1	PDS000241216.6	SAMN30935593	clinical	cd_8_group_2030	cd_4_group_1980	cd_2_group_10219
PDT001427865.1	PDS000241216.6	SAMN30952731	clinical	cd_8_group_2030	cd_4_group_1980	cd_2_group_10219
PDT001429258.1	PDS000241216.6	SAMN30983658	clinical	cd_8_group_2030	cd_4_group_1980	cd_2_group_10219
PDT001455208.1	PDS000241216.6	SAMN31313850	clinical	cd_8_group_2030	cd_4_group_1980	cd_2_group_10219
PDT001475473.1	PDS000241216.6	SAMN31592360	clinical	cd_8_group_2030	cd_4_group_1980	cd_2_group_10219
PDT001610924.1	PDS000241216.6	SAMN33212405	clinical	cd_8_group_2030	cd_4_group_1980	cd_2_group_10219
PDT001718487.1	PDS000241216.6	SAMN34567548	clinical	cd_8_group_2030	cd_4_group_1980	cd_2_group_10219
PDT001757902.1	PDS000241216.6	SAMN35350342	clinical	cd_8_group_2030	cd_4_group_1980	cd_2_group_10219
PDT001826210.1	PDS000241216.6	SAMN36696298	clinical	cd_8_group_2030	cd_4_group_1980	cd_2_group_10219
PDT001840328.1	PDS000241216.6	SAMN36843561	clinical	cd_8_group_2030	cd_4_group_1980	cd_2_group_10219
PDT001847956.1	PDS000241216.6	SAMN36935905	clinical	cd_8_group_2030	cd_4_group_1980	cd_2_group_10219
PDT001953145.1	PDS000241216.6	SAMN37953398	clinical	cd_8_group_2030	cd_4_group_1980	cd_2_group_10219
PDT001967111.1	PDS000241216.6	SAMN38093555	clinical	cd_8_group_2030	cd_4_group_1980	cd_2_group_10219
PDT001982273.1	PDS000241216.6	SAMN38224709	clinical	cd_8_group_2030	cd_4_group_1980	cd_2_group_10219
PDT002017254.1	PDS000241216.6	SAMN38649338	clinical	cd_8_group_2030	cd_4_group_1980	cd_2_group_10219
PDT002076318.1	PDS000241216.6	SAMN39918147	clinical	cd_8_group_2030	cd_4_group_1980	cd_2_group_10219
PDT002482035.1	PDS000241216.6	SAMN44858363	clinical	cd_8_group_2030	cd_4_group_1980	cd_2_group_10219
PDT002590535.1	PDS000241216.6	SAMN46406792	clinical	cd_8_group_2030	cd_4_group_1980	cd_2_group_10219
PDT000226560.2	PDS000241216.6	SAMN07410422	environmental/other	cd_8_group_2030	cd_4_group_1980	cd_2_group_10370
PDT000279132.2	PDS000241216.6	SAMN08359385	clinical	cd_8_group_2030	cd_4_group_1980	cd_2_group_10370
PDT000983587.1	PDS000241216.6	SAMN18228441	environmental/other	cd_8_group_2030	cd_4_group_1980	cd_2_group_10370
PDT000230248.2	PDS000241216.6	SAMN07411442	clinical	cd_8_group_2030	cd_4_group_1980	cd_2_group_10516
PDT000249200.2	PDS000241216.6	SAMN07737864	clinical	cd_8_group_2030	cd_4_group_1980	cd_2_group_10516
PDT000385491.1	PDS000241216.6	SAMN10134229	clinical	cd_8_group_2030	cd_4_group_1980	cd_2_group_10516
PDT000496300.1	PDS000241216.6	SAMN11526550	clinical	cd_8_group_2030	cd_4_group_1980	cd_2_group_10516
PDT001063286.1	PDS000241216.6	SAMN19597901	clinical	cd_8_group_2030	cd_4_group_1980	cd_2_group_10516
PDT001078981.1	PDS000241216.6	SAMN19920541	clinical	cd_8_group_2030	cd_4_group_1980	cd_2_group_10516
PDT001079556.1	PDS000241216.6	SAMN19948016	clinical	cd_8_group_2030	cd_4_group_1980	cd_2_group_10516
PDT001125340.1	PDS000241216.6	SAMN21345681	clinical	cd_8_group_2030	cd_4_group_1980	cd_2_group_10516
PDT001130100.1	PDS000241216.6	SAMN21418662	clinical	cd_8_group_2030	cd_4_group_1980	cd_2_group_10516
PDT001130106.1	PDS000241216.6	SAMN21418661	clinical	cd_8_group_2030	cd_4_group_1980	cd_2_group_10516
PDT001134150.1	PDS000241216.6	SAMN21528600	clinical	cd_8_group_2030	cd_4_group_1980	cd_2_group_10516
PDT001134213.1	PDS000241216.6	SAMN21528569	clinical	cd_8_group_2030	cd_4_group_1980	cd_2_group_10516
PDT001173912.1	PDS000241216.6	SAMN23096403	clinical	cd_8_group_2030	cd_4_group_1980	cd_2_group_10516
PDT001200723.1	PDS000241216.6	SAMN23818552	clinical	cd_8_group_2030	cd_4_group_1980	cd_2_group_10516
PDT000232088.2	PDS000241216.6	SAMN07349279	clinical	cd_8_group_2030	cd_4_group_1980	cd_2_group_10673
PDT000254137.2	PDS000241216.6	SAMN07795207	clinical	cd_8_group_2030	cd_4_group_1980	cd_2_group_10673
PDT000510696.1	PDS000241216.6	SAMN11893627	clinical	cd_8_group_2030	cd_4_group_1980	cd_2_group_10673
PDT000236447.2	PDS000241216.6	SAMN07532266	clinical	cd_8_group_2030	cd_4_group_1980	cd_2_group_10922
PDT000245951.2	PDS000241216.6	SAMN07656121	clinical	cd_8_group_2030	cd_4_group_1980	cd_2_group_10922
PDT000241566.2	PDS000241216.6	SAMN07625329	clinical	cd_8_group_2030	cd_4_group_1980	cd_2_group_11220
PDT000362643.1	PDS000241216.6	SAMN09831504	clinical	cd_8_group_2030	cd_4_group_1980	cd_2_group_11220
PDT000260840.2	PDS000241216.6	SAMN07958503	clinical	cd_8_group_2030	cd_4_group_1980	cd_2_group_12100
PDT000541620.1	PDS000241216.6	SAMN12251591	clinical	cd_8_group_2030	cd_4_group_1980	cd_2_group_12100
PDT000273153.2	PDS000241216.6	SAMN08177133	clinical	cd_8_group_2030	cd_4_group_1980	cd_2_group_12882
PDT000305619.2	PDS000241216.6	SAMN08922702	clinical	cd_8_group_2030	cd_4_group_1980	cd_2_group_12882
PDT000310725.2	PDS000241216.6	SAMN09007995	clinical	cd_8_group_2030	cd_4_group_1980	cd_2_group_12882
PDT000360194.1	PDS000241216.6	SAMN09785169	clinical	cd_8_group_2030	cd_4_group_1980	cd_2_group_12882
PDT000360625.1	PDS000241216.6	SAMN09787949	clinical	cd_8_group_2030	cd_4_group_1980	cd_2_group_12882
PDT000364254.1	PDS000241216.6	SAMN09848136	clinical	cd_8_group_2030	cd_4_group_1980	cd_2_group_12882
PDT000385657.1	PDS000241216.6	SAMN10132775	environmental/other	cd_8_group_2030	cd_4_group_1980	cd_2_group_12882
PDT000386875.1	PDS000241216.6	SAMN10144132	clinical	cd_8_group_2030	cd_4_group_1980	cd_2_group_12882
PDT000387778.1	PDS000241216.6	SAMN10170603	clinical	cd_8_group_2030	cd_4_group_1980	cd_2_group_12882
PDT000273219.2	PDS000241216.6	SAMN08168470	clinical	cd_8_group_2030	cd_4_group_1980	cd_2_group_12890
PDT000629964.1	PDS000241216.6	SAMN13319570	clinical	cd_8_group_2030	cd_4_group_1980	cd_2_group_12890
PDT000274071.2	PDS000241216.6	SAMN08024394	environmental/other	cd_8_group_2030	cd_4_group_1980	cd_2_group_12920
PDT000299856.2	PDS000241216.6	SAMN08744580	environmental/other	cd_8_group_2030	cd_4_group_1980	cd_2_group_12920
PDT000275899.2	PDS000241216.6	SAMN08287526	clinical	cd_8_group_2030	cd_4_group_1980	cd_2_group_13021
PDT000807576.1	PDS000241216.6	SAMN15793505	clinical	cd_8_group_2030	cd_4_group_1980	cd_2_group_13021
PDT000921229.1	PDS000241216.6	SAMN17137815	clinical	cd_8_group_2030	cd_4_group_1980	cd_2_group_13021
PDT000290159.2	PDS000241216.6	SAMN08622702	clinical	cd_8_group_2030	cd_4_group_1980	cd_2_group_13597
PDT000305122.2	PDS000241216.6	SAMN08910173	clinical	cd_8_group_2030	cd_4_group_1980	cd_2_group_13597
PDT000302646.2	PDS000241216.6	SAMN08832533	clinical	cd_8_group_2030	cd_4_group_1980	cd_2_group_14288
PDT000318447.1	PDS000241216.6	SAMN08942955	clinical	cd_8_group_2030	cd_4_group_1980	cd_2_group_14288
PDT000330145.1	PDS000241216.6	SAMN09430424	clinical	cd_8_group_2030	cd_4_group_1980	cd_2_group_14288
PDT000353976.1	PDS000241216.6	SAMN09724256	clinical	cd_8_group_2030	cd_4_group_1980	cd_2_group_14288
PDT000363973.1	PDS000241216.6	SAMN09843796	clinical	cd_8_group_2030	cd_4_group_1980	cd_2_group_14288
PDT000303203.2	PDS000241216.6	SAMN08865404	clinical	cd_8_group_2030	cd_4_group_1980	cd_2_group_14325
PDT000337625.1	PDS000241216.6	SAMN09501195	clinical	cd_8_group_2030	cd_4_group_1980	cd_2_group_14325
PDT000310949.2	PDS000241216.6	SAMN09011233	clinical	cd_8_group_2030	cd_4_group_1980	cd_2_group_14751
PDT000322279.1	PDS000241216.6	SAMN09294198	clinical	cd_8_group_2030	cd_4_group_1980	cd_2_group_14751
PDT000380685.1	PDS000241216.6	SAMN10088554	clinical	cd_8_group_2030	cd_4_group_1980	cd_2_group_14751
PDT000311619.2	PDS000241216.6	SAMN09071355	clinical	cd_8_group_2030	cd_4_group_1980	cd_2_group_14809
PDT000416610.1	PDS000241216.6	SAMN10584994	clinical	cd_8_group_2030	cd_4_group_1980	cd_2_group_14809
PDT000431596.1	PDS000241216.6	SAMN10699307	clinical	cd_8_group_2030	cd_4_group_1980	cd_2_group_14809
PDT000431606.1	PDS000241216.6	SAMN10699322	clinical	cd_8_group_2030	cd_4_group_1980	cd_2_group_14809
PDT000324407.1	PDS000241216.6	SAMN09374886	clinical	cd_8_group_2030	cd_4_group_1980	cd_2_group_15639
PDT000324527.1	PDS000241216.6	SAMN09375018	clinical	cd_8_group_2030	cd_4_group_1980	cd_2_group_15639
PDT000360670.1	PDS000241216.6	SAMN09787987	clinical	cd_8_group_2030	cd_4_group_1980	cd_2_group_15639
PDT000556793.1	PDS000241216.6	SAMN12509153	clinical	cd_8_group_2030	cd_4_group_1980	cd_2_group_15639
PDT000721336.1	PDS000241216.6	SAMN14568273	clinical	cd_8_group_2030	cd_4_group_1980	cd_2_group_15639
PDT000341690.1	PDS000241216.6	SAMN09604656	clinical	cd_8_group_2030	cd_4_group_1980	cd_2_group_16968
PDT000412664.1	PDS000241216.6	SAMN10503032	clinical	cd_8_group_2030	cd_4_group_1980	cd_2_group_16968
PDT000357522.1	PDS000241216.6	SAMN09765129	environmental/other	cd_8_group_2030	cd_4_group_1980	cd_2_group_17681
PDT000357550.1	PDS000241216.6	SAMN09765132	environmental/other	cd_8_group_2030	cd_4_group_1980	cd_2_group_17681
PDT000368246.1	PDS000241216.6	SAMN09934037	clinical	cd_8_group_2030	cd_4_group_1980	cd_2_group_18061
PDT000373020.1	PDS000241216.6	SAMN09990307	clinical	cd_8_group_2030	cd_4_group_1980	cd_2_group_18061
PDT000375332.1	PDS000241216.6	SAMN10037310	clinical	cd_8_group_2030	cd_4_group_1980	cd_2_group_18061
PDT000579429.1	PDS000241216.6	SAMN12687025	clinical	cd_8_group_2030	cd_4_group_1980	cd_2_group_18061
PDT002629963.1	PDS000241216.6	SAMN46897777	environmental/other	cd_8_group_2030	cd_4_group_1980	cd_2_group_18061
PDT000368277.1	PDS000241216.6	SAMN09934064	clinical	cd_8_group_2030	cd_4_group_1980	cd_2_group_18066
PDT000373018.1	PDS000241216.6	SAMN09990316	clinical	cd_8_group_2030	cd_4_group_1980	cd_2_group_18066
PDT000381956.1	PDS000241216.6	SAMN10095966	clinical	cd_8_group_2030	cd_4_group_1980	cd_2_group_18066
PDT000040743.2	PDS000241216.6	SAMN02867571	clinical	cd_8_group_2030	cd_4_group_1980	cd_2_group_1810
PDT000040744.2	PDS000241216.6	SAMN02867570	clinical	cd_8_group_2030	cd_4_group_1980	cd_2_group_1810
PDT000040746.2	PDS000241216.6	SAMN02867573	clinical	cd_8_group_2030	cd_4_group_1980	cd_2_group_1810
PDT000040748.2	PDS000241216.6	SAMN02867575	clinical	cd_8_group_2030	cd_4_group_1980	cd_2_group_1810
PDT000078766.2	PDS000241216.6	SAMN03795476	clinical	cd_8_group_2030	cd_4_group_1980	cd_2_group_1810
PDT000094130.2	PDS000241216.6	SAMN04209213	clinical	cd_8_group_2030	cd_4_group_1980	cd_2_group_1810
PDT000094131.2	PDS000241216.6	SAMN04209214	clinical	cd_8_group_2030	cd_4_group_1980	cd_2_group_1810
PDT000096128.2	PDS000241216.6	SAMN04317226	clinical	cd_8_group_2030	cd_4_group_1980	cd_2_group_1810
PDT000096129.2	PDS000241216.6	SAMN04317227	clinical	cd_8_group_2030	cd_4_group_1980	cd_2_group_1810
PDT000097426.2	PDS000241216.6	SAMN04337195	environmental/other	cd_8_group_2030	cd_4_group_1980	cd_2_group_1810
PDT000098529.2	PDS000241216.6	SAMN04350625	environmental/other	cd_8_group_2030	cd_4_group_1980	cd_2_group_1810
PDT000098534.2	PDS000241216.6	SAMN04350626	environmental/other	cd_8_group_2030	cd_4_group_1980	cd_2_group_1810
PDT000101514.2	PDS000241216.6	SAMN04365185	clinical	cd_8_group_2030	cd_4_group_1980	cd_2_group_1810
PDT000101515.2	PDS000241216.6	SAMN04365186	clinical	cd_8_group_2030	cd_4_group_1980	cd_2_group_1810
PDT000101516.2	PDS000241216.6	SAMN04383829	clinical	cd_8_group_2030	cd_4_group_1980	cd_2_group_1810
PDT000101517.2	PDS000241216.6	SAMN04383830	clinical	cd_8_group_2030	cd_4_group_1980	cd_2_group_1810
PDT000101933.2	PDS000241216.6	SAMN04396342	clinical	cd_8_group_2030	cd_4_group_1980	cd_2_group_1810
PDT000101935.2	PDS000241216.6	SAMN04396352	clinical	cd_8_group_2030	cd_4_group_1980	cd_2_group_1810
PDT000101936.2	PDS000241216.6	SAMN04396353	clinical	cd_8_group_2030	cd_4_group_1980	cd_2_group_1810
PDT000103265.2	PDS000241216.6	SAMN04388335	environmental/other	cd_8_group_2030	cd_4_group_1980	cd_2_group_1810
PDT000103543.2	PDS000241216.6	SAMN04388339	environmental/other	cd_8_group_2030	cd_4_group_1980	cd_2_group_1810
PDT000103544.2	PDS000241216.6	SAMN04388340	environmental/other	cd_8_group_2030	cd_4_group_1980	cd_2_group_1810
PDT000103545.2	PDS000241216.6	SAMN04388341	environmental/other	cd_8_group_2030	cd_4_group_1980	cd_2_group_1810
PDT000104635.3	PDS000241216.6	SAMN04388345	environmental/other	cd_8_group_2030	cd_4_group_1980	cd_2_group_1810
PDT000110585.2	PDS000241216.6	SAMN04444409	clinical	cd_8_group_2030	cd_4_group_1980	cd_2_group_1810
PDT000121242.2	PDS000241216.6	SAMN04577179	environmental/other	cd_8_group_2030	cd_4_group_1980	cd_2_group_1810
PDT000121243.2	PDS000241216.6	SAMN04577180	environmental/other	cd_8_group_2030	cd_4_group_1980	cd_2_group_1810
PDT000125840.2	PDS000241216.6	SAMN04869635	environmental/other	cd_8_group_2030	cd_4_group_1980	cd_2_group_1810
PDT000133512.2	PDS000241216.6	SAMN05195093	environmental/other	cd_8_group_2030	cd_4_group_1980	cd_2_group_1810
PDT000134593.2	PDS000241216.6	SAMN05189983	clinical	cd_8_group_2030	cd_4_group_1980	cd_2_group_1810
PDT000139383.2	PDS000241216.6	SAMN05372114	clinical	cd_8_group_2030	cd_4_group_1980	cd_2_group_1810
PDT000139386.2	PDS000241216.6	SAMN05372118	clinical	cd_8_group_2030	cd_4_group_1980	cd_2_group_1810
PDT000145115.2	PDS000241216.6	SAMN05578246	clinical	cd_8_group_2030	cd_4_group_1980	cd_2_group_1810
PDT000147884.2	PDS000241216.6	SAMN05715967	clinical	cd_8_group_2030	cd_4_group_1980	cd_2_group_1810
PDT000147898.2	PDS000241216.6	SAMN05712983	clinical	cd_8_group_2030	cd_4_group_1980	cd_2_group_1810
PDT000149544.2	PDS000241216.6	SAMN05736662	clinical	cd_8_group_2030	cd_4_group_1980	cd_2_group_1810
PDT000150425.2	PDS000241216.6	SAMN05826139	clinical	cd_8_group_2030	cd_4_group_1980	cd_2_group_1810
PDT000153386.2	PDS000241216.6	SAMN05908953	clinical	cd_8_group_2030	cd_4_group_1980	cd_2_group_1810
PDT000154041.2	PDS000241216.6	SAMN05930752	clinical	cd_8_group_2030	cd_4_group_1980	cd_2_group_1810
PDT000154042.2	PDS000241216.6	SAMN05930756	clinical	cd_8_group_2030	cd_4_group_1980	cd_2_group_1810
PDT000154044.2	PDS000241216.6	SAMN05930758	clinical	cd_8_group_2030	cd_4_group_1980	cd_2_group_1810
PDT000154045.2	PDS000241216.6	SAMN05930753	clinical	cd_8_group_2030	cd_4_group_1980	cd_2_group_1810
PDT000154086.2	PDS000241216.6	SAMN05905710	clinical	cd_8_group_2030	cd_4_group_1980	cd_2_group_1810
PDT000154094.2	PDS000241216.6	SAMN05924271	clinical	cd_8_group_2030	cd_4_group_1980	cd_2_group_1810
PDT000154095.2	PDS000241216.6	SAMN05924272	clinical	cd_8_group_2030	cd_4_group_1980	cd_2_group_1810
PDT000156299.2	PDS000241216.6	SAMN05950845	clinical	cd_8_group_2030	cd_4_group_1980	cd_2_group_1810
PDT000156322.2	PDS000241216.6	SAMN05950840	clinical	cd_8_group_2030	cd_4_group_1980	cd_2_group_1810
PDT000156326.2	PDS000241216.6	SAMN05950842	clinical	cd_8_group_2030	cd_4_group_1980	cd_2_group_1810
PDT000156369.2	PDS000241216.6	SAMN05956412	clinical	cd_8_group_2030	cd_4_group_1980	cd_2_group_1810
PDT000156381.2	PDS000241216.6	SAMN05950844	clinical	cd_8_group_2030	cd_4_group_1980	cd_2_group_1810
PDT000156384.2	PDS000241216.6	SAMN05950849	clinical	cd_8_group_2030	cd_4_group_1980	cd_2_group_1810
PDT000156396.2	PDS000241216.6	SAMN05950839	clinical	cd_8_group_2030	cd_4_group_1980	cd_2_group_1810
PDT000156401.2	PDS000241216.6	SAMN05950843	clinical	cd_8_group_2030	cd_4_group_1980	cd_2_group_1810
PDT000156404.2	PDS000241216.6	SAMN05950846	clinical	cd_8_group_2030	cd_4_group_1980	cd_2_group_1810
PDT000157561.2	PDS000241216.6	SAMN05956413	clinical	cd_8_group_2030	cd_4_group_1980	cd_2_group_1810
PDT000158472.2	PDS000241216.6	SAMN05991258	clinical	cd_8_group_2030	cd_4_group_1980	cd_2_group_1810
PDT000158473.2	PDS000241216.6	SAMN05991257	clinical	cd_8_group_2030	cd_4_group_1980	cd_2_group_1810
PDT000160022.2	PDS000241216.6	SAMN06009773	clinical	cd_8_group_2030	cd_4_group_1980	cd_2_group_1810
PDT000160033.2	PDS000241216.6	SAMN05991252	clinical	cd_8_group_2030	cd_4_group_1980	cd_2_group_1810
PDT000160067.2	PDS000241216.6	SAMN06009993	clinical	cd_8_group_2030	cd_4_group_1980	cd_2_group_1810
PDT000160074.2	PDS000241216.6	SAMN06009775	environmental/other	cd_8_group_2030	cd_4_group_1980	cd_2_group_1810
PDT000162601.2	PDS000241216.6	SAMN05991254	clinical	cd_8_group_2030	cd_4_group_1980	cd_2_group_1810
PDT000163490.2	PDS000241216.6	SAMN06049172	clinical	cd_8_group_2030	cd_4_group_1980	cd_2_group_1810
PDT000163556.2	PDS000241216.6	SAMN06062323	clinical	cd_8_group_2030	cd_4_group_1980	cd_2_group_1810
PDT000167494.2	PDS000241216.6	SAMN06103563	environmental/other	cd_8_group_2030	cd_4_group_1980	cd_2_group_1810
PDT000167802.2	PDS000241216.6	SAMN06036224	environmental/other	cd_8_group_2030	cd_4_group_1980	cd_2_group_1810
PDT000171963.2	PDS000241216.6	SAMN06131928	clinical	cd_8_group_2030	cd_4_group_1980	cd_2_group_1810
PDT000173691.2	PDS000241216.6	SAMN06160127	clinical	cd_8_group_2030	cd_4_group_1980	cd_2_group_1810
PDT000176383.2	PDS000241216.6	SAMN06192252	clinical	cd_8_group_2030	cd_4_group_1980	cd_2_group_1810
PDT000176854.2	PDS000241216.6	SAMN06203873	clinical	cd_8_group_2030	cd_4_group_1980	cd_2_group_1810
PDT000176960.2	PDS000241216.6	SAMN06203872	clinical	cd_8_group_2030	cd_4_group_1980	cd_2_group_1810
PDT000181363.2	PDS000241216.6	SAMN06256089	environmental/other	cd_8_group_2030	cd_4_group_1980	cd_2_group_1810
PDT000183156.2	PDS000241216.6	SAMN06274305	clinical	cd_8_group_2030	cd_4_group_1980	cd_2_group_1810
PDT000184299.2	PDS000241216.6	SAMN06277324	clinical	cd_8_group_2030	cd_4_group_1980	cd_2_group_1810
PDT000187024.2	PDS000241216.6	SAMN06308674	clinical	cd_8_group_2030	cd_4_group_1980	cd_2_group_1810
PDT000187534.2	PDS000241216.6	SAMN06312285	clinical	cd_8_group_2030	cd_4_group_1980	cd_2_group_1810
PDT000187795.2	PDS000241216.6	SAMN06320766	clinical	cd_8_group_2030	cd_4_group_1980	cd_2_group_1810
PDT000195055.2	PDS000241216.6	SAMN06553600	clinical	cd_8_group_2030	cd_4_group_1980	cd_2_group_1810
PDT000195128.2	PDS000241216.6	SAMN06320659	clinical	cd_8_group_2030	cd_4_group_1980	cd_2_group_1810
PDT000195182.2	PDS000241216.6	SAMN06320660	clinical	cd_8_group_2030	cd_4_group_1980	cd_2_group_1810
PDT000197112.2	PDS000241216.6	SAMN06611244	clinical	cd_8_group_2030	cd_4_group_1980	cd_2_group_1810
PDT000197859.2	PDS000241216.6	SAMN06611243	clinical	cd_8_group_2030	cd_4_group_1980	cd_2_group_1810
PDT000197864.2	PDS000241216.6	SAMN06611242	clinical	cd_8_group_2030	cd_4_group_1980	cd_2_group_1810
PDT000199057.2	PDS000241216.6	SAMN06662087	clinical	cd_8_group_2030	cd_4_group_1980	cd_2_group_1810
PDT000199104.2	PDS000241216.6	SAMN06661608	clinical	cd_8_group_2030	cd_4_group_1980	cd_2_group_1810
PDT000199236.2	PDS000241216.6	SAMN06645628	clinical	cd_8_group_2030	cd_4_group_1980	cd_2_group_1810
PDT000200585.2	PDS000241216.6	SAMN06688837	clinical	cd_8_group_2030	cd_4_group_1980	cd_2_group_1810
PDT000201581.2	PDS000241216.6	SAMN06711271	clinical	cd_8_group_2030	cd_4_group_1980	cd_2_group_1810
PDT000205577.2	PDS000241216.6	SAMN06756508	clinical	cd_8_group_2030	cd_4_group_1980	cd_2_group_1810
PDT000206292.2	PDS000241216.6	SAMN06837659	clinical	cd_8_group_2030	cd_4_group_1980	cd_2_group_1810
PDT000206695.2	PDS000241216.6	SAMN06842705	clinical	cd_8_group_2030	cd_4_group_1980	cd_2_group_1810
PDT000206743.2	PDS000241216.6	SAMN06841401	clinical	cd_8_group_2030	cd_4_group_1980	cd_2_group_1810
PDT000207103.2	PDS000241216.6	SAMN06847858	clinical	cd_8_group_2030	cd_4_group_1980	cd_2_group_1810
PDT000209819.2	PDS000241216.6	SAMN05936241	clinical	cd_8_group_2030	cd_4_group_1980	cd_2_group_1810
PDT000209865.2	PDS000241216.6	SAMN05936247	clinical	cd_8_group_2030	cd_4_group_1980	cd_2_group_1810
PDT000210817.2	PDS000241216.6	SAMN05936240	clinical	cd_8_group_2030	cd_4_group_1980	cd_2_group_1810
PDT000211057.2	PDS000241216.6	SAMN07135359	clinical	cd_8_group_2030	cd_4_group_1980	cd_2_group_1810
PDT000211185.2	PDS000241216.6	SAMN06958410	clinical	cd_8_group_2030	cd_4_group_1980	cd_2_group_1810
PDT000211660.2	PDS000241216.6	SAMN05936242	clinical	cd_8_group_2030	cd_4_group_1980	cd_2_group_1810
PDT000212385.2	PDS000241216.6	SAMN07139285	clinical	cd_8_group_2030	cd_4_group_1980	cd_2_group_1810
PDT000212638.2	PDS000241216.6	SAMN07149947	clinical	cd_8_group_2030	cd_4_group_1980	cd_2_group_1810
PDT000213125.2	PDS000241216.6	SAMN07151529	clinical	cd_8_group_2030	cd_4_group_1980	cd_2_group_1810
PDT000215689.2	PDS000241216.6	SAMN07163297	clinical	cd_8_group_2030	cd_4_group_1980	cd_2_group_1810
PDT000217216.2	PDS000241216.6	SAMN07197456	clinical	cd_8_group_2030	cd_4_group_1980	cd_2_group_1810
PDT000218752.2	PDS000241216.6	SAMN07205775	environmental/other	cd_8_group_2030	cd_4_group_1980	cd_2_group_1810
PDT000219799.2	PDS000241216.6	SAMN07260948	clinical	cd_8_group_2030	cd_4_group_1980	cd_2_group_1810
PDT000220270.2	PDS000241216.6	SAMN07255325	clinical	cd_8_group_2030	cd_4_group_1980	cd_2_group_1810
PDT000220726.2	PDS000241216.6	SAMN07255613	clinical	cd_8_group_2030	cd_4_group_1980	cd_2_group_1810
PDT000220860.2	PDS000241216.6	SAMN07255612	clinical	cd_8_group_2030	cd_4_group_1980	cd_2_group_1810
PDT000224900.2	PDS000241216.6	SAMN07338495	clinical	cd_8_group_2030	cd_4_group_1980	cd_2_group_1810
PDT000225343.2	PDS000241216.6	SAMN07338466	clinical	cd_8_group_2030	cd_4_group_1980	cd_2_group_1810
PDT000226685.2	PDS000241216.6	SAMN07362331	clinical	cd_8_group_2030	cd_4_group_1980	cd_2_group_1810
PDT000227595.2	PDS000241216.6	SAMN07375556	clinical	cd_8_group_2030	cd_4_group_1980	cd_2_group_1810
PDT000227596.2	PDS000241216.6	SAMN07375555	environmental/other	cd_8_group_2030	cd_4_group_1980	cd_2_group_1810
PDT000227801.2	PDS000241216.6	SAMN07372790	clinical	cd_8_group_2030	cd_4_group_1980	cd_2_group_1810
PDT000230258.2	PDS000241216.6	SAMN07419574	clinical	cd_8_group_2030	cd_4_group_1980	cd_2_group_1810
PDT000230277.2	PDS000241216.6	SAMN07419588	clinical	cd_8_group_2030	cd_4_group_1980	cd_2_group_1810
PDT000230425.2	PDS000241216.6	SAMN07424698	clinical	cd_8_group_2030	cd_4_group_1980	cd_2_group_1810
PDT000230750.2	PDS000241216.6	SAMN07419040	clinical	cd_8_group_2030	cd_4_group_1980	cd_2_group_1810
PDT000230754.2	PDS000241216.6	SAMN07419042	clinical	cd_8_group_2030	cd_4_group_1980	cd_2_group_1810
PDT000231724.2	PDS000241216.6	SAMN07375554	environmental/other	cd_8_group_2030	cd_4_group_1980	cd_2_group_1810
PDT000231773.2	PDS000241216.6	SAMN07436226	clinical	cd_8_group_2030	cd_4_group_1980	cd_2_group_1810
PDT000232960.2	PDS000241216.6	SAMN07460641	clinical	cd_8_group_2030	cd_4_group_1980	cd_2_group_1810
PDT000232979.2	PDS000241216.6	SAMN07461127	clinical	cd_8_group_2030	cd_4_group_1980	cd_2_group_1810
PDT000234782.2	PDS000241216.6	SAMN07503344	clinical	cd_8_group_2030	cd_4_group_1980	cd_2_group_1810
PDT000235029.2	PDS000241216.6	SAMN07502665	clinical	cd_8_group_2030	cd_4_group_1980	cd_2_group_1810
PDT000235563.2	PDS000241216.6	SAMN07511371	clinical	cd_8_group_2030	cd_4_group_1980	cd_2_group_1810
PDT000235868.2	PDS000241216.6	SAMN07526028	clinical	cd_8_group_2030	cd_4_group_1980	cd_2_group_1810
PDT000241350.2	PDS000241216.6	SAMN07655739	clinical	cd_8_group_2030	cd_4_group_1980	cd_2_group_1810
PDT000241536.2	PDS000241216.6	SAMN07625466	clinical	cd_8_group_2030	cd_4_group_1980	cd_2_group_1810
PDT000241548.2	PDS000241216.6	SAMN07629377	clinical	cd_8_group_2030	cd_4_group_1980	cd_2_group_1810
PDT000241555.2	PDS000241216.6	SAMN07629378	clinical	cd_8_group_2030	cd_4_group_1980	cd_2_group_1810
PDT000241561.2	PDS000241216.6	SAMN07629381	clinical	cd_8_group_2030	cd_4_group_1980	cd_2_group_1810
PDT000244227.2	PDS000241216.6	SAMN07693613	clinical	cd_8_group_2030	cd_4_group_1980	cd_2_group_1810
PDT000244247.2	PDS000241216.6	SAMN07679381	clinical	cd_8_group_2030	cd_4_group_1980	cd_2_group_1810
PDT000244273.2	PDS000241216.6	SAMN07679392	clinical	cd_8_group_2030	cd_4_group_1980	cd_2_group_1810
PDT000247404.2	PDS000241216.6	SAMN07710730	clinical	cd_8_group_2030	cd_4_group_1980	cd_2_group_1810
PDT000250908.2	PDS000241216.6	SAMN07767812	clinical	cd_8_group_2030	cd_4_group_1980	cd_2_group_1810
PDT000258489.2	PDS000241216.6	SAMN07420483	environmental/other	cd_8_group_2030	cd_4_group_1980	cd_2_group_1810
PDT000264138.2	PDS000241216.6	SAMN08000407	clinical	cd_8_group_2030	cd_4_group_1980	cd_2_group_1810
PDT000268943.2	PDS000241216.6	SAMN08111031	clinical	cd_8_group_2030	cd_4_group_1980	cd_2_group_1810
PDT000271103.2	PDS000241216.6	SAMN08134112	clinical	cd_8_group_2030	cd_4_group_1980	cd_2_group_1810
PDT000274074.2	PDS000241216.6	SAMN08024364	environmental/other	cd_8_group_2030	cd_4_group_1980	cd_2_group_1810
PDT000275088.2	PDS000241216.6	SAMN08272711	clinical	cd_8_group_2030	cd_4_group_1980	cd_2_group_1810
PDT000275255.2	PDS000241216.6	SAMN08226229	clinical	cd_8_group_2030	cd_4_group_1980	cd_2_group_1810
PDT000275495.2	PDS000241216.6	SAMN08289216	clinical	cd_8_group_2030	cd_4_group_1980	cd_2_group_1810
PDT000275827.2	PDS000241216.6	SAMN08281802	clinical	cd_8_group_2030	cd_4_group_1980	cd_2_group_1810
PDT000277518.2	PDS000241216.6	SAMN08326647	clinical	cd_8_group_2030	cd_4_group_1980	cd_2_group_1810
PDT000278234.2	PDS000241216.6	SAMN05596262	clinical	cd_8_group_2030	cd_4_group_1980	cd_2_group_1810
PDT000280858.2	PDS000241216.6	SAMN08378772	clinical	cd_8_group_2030	cd_4_group_1980	cd_2_group_1810
PDT000281702.2	PDS000241216.6	SAMN08389657	clinical	cd_8_group_2030	cd_4_group_1980	cd_2_group_1810
PDT000282036.2	PDS000241216.6	SAMN08383834	clinical	cd_8_group_2030	cd_4_group_1980	cd_2_group_1810
PDT000283693.2	PDS000241216.6	SAMN08432360	clinical	cd_8_group_2030	cd_4_group_1980	cd_2_group_1810
PDT000283749.2	PDS000241216.6	SAMN08432472	clinical	cd_8_group_2030	cd_4_group_1980	cd_2_group_1810
PDT000287267.2	PDS000241216.6	SAMN08536354	clinical	cd_8_group_2030	cd_4_group_1980	cd_2_group_1810
PDT000288106.2	PDS000241216.6	SAMN08567764	clinical	cd_8_group_2030	cd_4_group_1980	cd_2_group_1810
PDT000288308.2	PDS000241216.6	SAMN08579819	clinical	cd_8_group_2030	cd_4_group_1980	cd_2_group_1810
PDT000288919.2	PDS000241216.6	SAMN08584056	clinical	cd_8_group_2030	cd_4_group_1980	cd_2_group_1810
PDT000289764.2	PDS000241216.6	SAMN08606795	environmental/other	cd_8_group_2030	cd_4_group_1980	cd_2_group_1810
PDT000298357.2	PDS000241216.6	SAMN08794904	clinical	cd_8_group_2030	cd_4_group_1980	cd_2_group_1810
PDT000298361.2	PDS000241216.6	SAMN08794910	clinical	cd_8_group_2030	cd_4_group_1980	cd_2_group_1810
PDT000300374.2	PDS000241216.6	SAMN08804647	clinical	cd_8_group_2030	cd_4_group_1980	cd_2_group_1810
PDT000300398.2	PDS000241216.6	SAMN08804708	clinical	cd_8_group_2030	cd_4_group_1980	cd_2_group_1810
PDT000303235.2	PDS000241216.6	SAMN08865472	clinical	cd_8_group_2030	cd_4_group_1980	cd_2_group_1810
PDT000306474.2	PDS000241216.6	SAMN08937807	environmental/other	cd_8_group_2030	cd_4_group_1980	cd_2_group_1810
PDT000307730.2	PDS000241216.6	SAMN08964085	clinical	cd_8_group_2030	cd_4_group_1980	cd_2_group_1810
PDT000308458.2	PDS000241216.6	SAMN08976103	clinical	cd_8_group_2030	cd_4_group_1980	cd_2_group_1810
PDT000308528.1	PDS000241216.6	SAMN08897957	environmental/other	cd_8_group_2030	cd_4_group_1980	cd_2_group_1810
PDT000308529.1	PDS000241216.6	SAMN08897956	environmental/other	cd_8_group_2030	cd_4_group_1980	cd_2_group_1810
PDT000308530.1	PDS000241216.6	SAMN08897958	environmental/other	cd_8_group_2030	cd_4_group_1980	cd_2_group_1810
PDT000308531.1	PDS000241216.6	SAMN08897955	environmental/other	cd_8_group_2030	cd_4_group_1980	cd_2_group_1810
PDT000308532.1	PDS000241216.6	SAMN08897960	environmental/other	cd_8_group_2030	cd_4_group_1980	cd_2_group_1810
PDT000308533.1	PDS000241216.6	SAMN08897961	environmental/other	cd_8_group_2030	cd_4_group_1980	cd_2_group_1810
PDT000308535.1	PDS000241216.6	SAMN08897962	environmental/other	cd_8_group_2030	cd_4_group_1980	cd_2_group_1810
PDT000308536.1	PDS000241216.6	SAMN08897963	environmental/other	cd_8_group_2030	cd_4_group_1980	cd_2_group_1810
PDT000313297.4	PDS000241216.6	SAMN09198053	clinical	cd_8_group_2030	cd_4_group_1980	cd_2_group_1810
PDT000321370.1	PDS000241216.6	SAMN09283766	clinical	cd_8_group_2030	cd_4_group_1980	cd_2_group_1810
PDT000321379.1	PDS000241216.6	SAMN09283801	clinical	cd_8_group_2030	cd_4_group_1980	cd_2_group_1810
PDT000329094.1	PDS000241216.6	SAMN09405185	clinical	cd_8_group_2030	cd_4_group_1980	cd_2_group_1810
PDT000332676.1	PDS000241216.6	SAMN09243148	environmental/other	cd_8_group_2030	cd_4_group_1980	cd_2_group_1810
PDT000337776.1	PDS000241216.6	SAMN09501369	clinical	cd_8_group_2030	cd_4_group_1980	cd_2_group_1810
PDT000341726.1	PDS000241216.6	SAMN09604769	clinical	cd_8_group_2030	cd_4_group_1980	cd_2_group_1810
PDT000341735.1	PDS000241216.6	SAMN09604768	clinical	cd_8_group_2030	cd_4_group_1980	cd_2_group_1810
PDT000347848.1	PDS000241216.6	SAMN09655136	clinical	cd_8_group_2030	cd_4_group_1980	cd_2_group_1810
PDT000352738.1	PDS000241216.6	SAMN09696074	clinical	cd_8_group_2030	cd_4_group_1980	cd_2_group_1810
PDT000353276.1	PDS000241216.6	SAMN09703943	clinical	cd_8_group_2030	cd_4_group_1980	cd_2_group_1810
PDT000353528.1	PDS000241216.6	SAMN09484552	environmental/other	cd_8_group_2030	cd_4_group_1980	cd_2_group_1810
PDT000357541.1	PDS000241216.6	SAMN09484382	environmental/other	cd_8_group_2030	cd_4_group_1980	cd_2_group_1810
PDT000362924.1	PDS000241216.6	SAMN09837287	environmental/other	cd_8_group_2030	cd_4_group_1980	cd_2_group_1810
PDT000372369.1	PDS000241216.6	SAMN09980532	clinical	cd_8_group_2030	cd_4_group_1980	cd_2_group_1810
PDT000372371.1	PDS000241216.6	SAMN09980530	clinical	cd_8_group_2030	cd_4_group_1980	cd_2_group_1810
PDT000372374.1	PDS000241216.6	SAMN09980531	clinical	cd_8_group_2030	cd_4_group_1980	cd_2_group_1810
PDT000372480.1	PDS000241216.6	SAMN09981093	clinical	cd_8_group_2030	cd_4_group_1980	cd_2_group_1810
PDT000385548.1	PDS000241216.6	SAMN10132953	environmental/other	cd_8_group_2030	cd_4_group_1980	cd_2_group_1810
PDT000385606.1	PDS000241216.6	SAMN10132785	environmental/other	cd_8_group_2030	cd_4_group_1980	cd_2_group_1810
PDT000385713.1	PDS000241216.6	SAMN10132910	environmental/other	cd_8_group_2030	cd_4_group_1980	cd_2_group_1810
PDT000385742.1	PDS000241216.6	SAMN10132986	environmental/other	cd_8_group_2030	cd_4_group_1980	cd_2_group_1810
PDT000387821.1	PDS000241216.6	SAMN10170656	clinical	cd_8_group_2030	cd_4_group_1980	cd_2_group_1810
PDT000392716.1	PDS000241216.6	SAMN10257949	clinical	cd_8_group_2030	cd_4_group_1980	cd_2_group_1810
PDT000394496.1	PDS000241216.6	SAMN10276596	clinical	cd_8_group_2030	cd_4_group_1980	cd_2_group_1810
PDT000397389.1	PDS000241216.6	SAMN10320095	clinical	cd_8_group_2030	cd_4_group_1980	cd_2_group_1810
PDT000397403.1	PDS000241216.6	SAMN10320093	clinical	cd_8_group_2030	cd_4_group_1980	cd_2_group_1810
PDT000399485.1	PDS000241216.6	SAMN10349354	clinical	cd_8_group_2030	cd_4_group_1980	cd_2_group_1810
PDT000430434.1	PDS000241216.6	SAMN10692885	clinical	cd_8_group_2030	cd_4_group_1980	cd_2_group_1810
PDT000440407.1	PDS000241216.6	SAMN10751762	clinical	cd_8_group_2030	cd_4_group_1980	cd_2_group_1810
PDT000448321.1	PDS000241216.6	SAMN10788424	environmental/other	cd_8_group_2030	cd_4_group_1980	cd_2_group_1810
PDT000455295.1	PDS000241216.6	SAMN10840648	clinical	cd_8_group_2030	cd_4_group_1980	cd_2_group_1810
PDT000457188.1	PDS000241216.6	SAMN10851627	clinical	cd_8_group_2030	cd_4_group_1980	cd_2_group_1810
PDT000459119.1	PDS000241216.6	SAMN10873414	clinical	cd_8_group_2030	cd_4_group_1980	cd_2_group_1810
PDT000459369.1	PDS000241216.6	SAMN10876816	clinical	cd_8_group_2030	cd_4_group_1980	cd_2_group_1810
PDT000464112.1	PDS000241216.6	SAMN10884635	clinical	cd_8_group_2030	cd_4_group_1980	cd_2_group_1810
PDT000465341.1	PDS000241216.6	SAMN10921607	clinical	cd_8_group_2030	cd_4_group_1980	cd_2_group_1810
PDT000469946.1	PDS000241216.6	SAMN11022128	environmental/other	cd_8_group_2030	cd_4_group_1980	cd_2_group_1810
PDT000487124.1	PDS000241216.6	SAMN11358959	clinical	cd_8_group_2030	cd_4_group_1980	cd_2_group_1810
PDT000487712.1	PDS000241216.6	SAMN11375137	clinical	cd_8_group_2030	cd_4_group_1980	cd_2_group_1810
PDT000525220.1	PDS000241216.6	SAMN12095091	environmental/other	cd_8_group_2030	cd_4_group_1980	cd_2_group_1810
PDT000525307.1	PDS000241216.6	SAMN12098776	clinical	cd_8_group_2030	cd_4_group_1980	cd_2_group_1810
PDT000542157.1	PDS000241216.6	SAMN12256370	clinical	cd_8_group_2030	cd_4_group_1980	cd_2_group_1810
PDT000549826.1	PDS000241216.6	SAMN12370805	clinical	cd_8_group_2030	cd_4_group_1980	cd_2_group_1810
PDT000564009.1	PDS000241216.6	SAMN12572332	clinical	cd_8_group_2030	cd_4_group_1980	cd_2_group_1810
PDT000566717.1	PDS000241216.6	SAMN12590819	clinical	cd_8_group_2030	cd_4_group_1980	cd_2_group_1810
PDT000580986.1	PDS000241216.6	SAMN12700510	clinical	cd_8_group_2030	cd_4_group_1980	cd_2_group_1810
PDT000593770.1	PDS000241216.6	SAMN12842465	clinical	cd_8_group_2030	cd_4_group_1980	cd_2_group_1810
PDT000617355.1	PDS000241216.6	SAMN13108243	clinical	cd_8_group_2030	cd_4_group_1980	cd_2_group_1810
PDT000617358.1	PDS000241216.6	SAMN13108275	clinical	cd_8_group_2030	cd_4_group_1980	cd_2_group_1810
PDT000621277.1	PDS000241216.6	SAMN13172748	clinical	cd_8_group_2030	cd_4_group_1980	cd_2_group_1810
PDT000622799.1	PDS000241216.6	SAMN13175920	clinical	cd_8_group_2030	cd_4_group_1980	cd_2_group_1810
PDT000642372.1	PDS000241216.6	SAMN13526775	clinical	cd_8_group_2030	cd_4_group_1980	cd_2_group_1810
PDT000643081.1	PDS000241216.6	SAMN13526604	clinical	cd_8_group_2030	cd_4_group_1980	cd_2_group_1810
PDT000644535.1	PDS000241216.6	SAMN13561633	clinical	cd_8_group_2030	cd_4_group_1980	cd_2_group_1810
PDT000649964.1	PDS000241216.6	SAMN13676407	clinical	cd_8_group_2030	cd_4_group_1980	cd_2_group_1810
PDT000654325.1	PDS000241216.6	SAMN13719255	clinical	cd_8_group_2030	cd_4_group_1980	cd_2_group_1810
PDT000662498.1	PDS000241216.6	SAMN13862058	clinical	cd_8_group_2030	cd_4_group_1980	cd_2_group_1810
PDT000665000.1	PDS000241216.6	SAMN13878421	clinical	cd_8_group_2030	cd_4_group_1980	cd_2_group_1810
PDT000665106.1	PDS000241216.6	SAMN13878940	clinical	cd_8_group_2030	cd_4_group_1980	cd_2_group_1810
PDT000671892.1	PDS000241216.6	SAMN13937883	clinical	cd_8_group_2030	cd_4_group_1980	cd_2_group_1810
PDT000672904.1	PDS000241216.6	SAMN13949552	clinical	cd_8_group_2030	cd_4_group_1980	cd_2_group_1810
PDT000677241.1	PDS000241216.6	SAMN13976210	clinical	cd_8_group_2030	cd_4_group_1980	cd_2_group_1810
PDT000687797.1	PDS000241216.6	SAMN14125650	environmental/other	cd_8_group_2030	cd_4_group_1980	cd_2_group_1810
PDT000703247.1	PDS000241216.6	SAMN14220315	clinical	cd_8_group_2030	cd_4_group_1980	cd_2_group_1810
PDT000703249.1	PDS000241216.6	SAMN14220314	clinical	cd_8_group_2030	cd_4_group_1980	cd_2_group_1810
PDT000734775.1	PDS000241216.6	SAMN14907166	clinical	cd_8_group_2030	cd_4_group_1980	cd_2_group_1810
PDT000747712.1	PDS000241216.6	SAMN15027815	clinical	cd_8_group_2030	cd_4_group_1980	cd_2_group_1810
PDT000748922.1	PDS000241216.6	SAMN14220694	clinical	cd_8_group_2030	cd_4_group_1980	cd_2_group_1810
PDT000761681.1	PDS000241216.6	SAMN15159645	clinical	cd_8_group_2030	cd_4_group_1980	cd_2_group_1810
PDT000761886.1	PDS000241216.6	SAMN15160267	clinical	cd_8_group_2030	cd_4_group_1980	cd_2_group_1810
PDT000767176.1	PDS000241216.6	SAMN15249525	clinical	cd_8_group_2030	cd_4_group_1980	cd_2_group_1810
PDT000788938.1	PDS000241216.6	SAMN15545040	clinical	cd_8_group_2030	cd_4_group_1980	cd_2_group_1810
PDT000817527.1	PDS000241216.6	SAMN15878335	clinical	cd_8_group_2030	cd_4_group_1980	cd_2_group_1810
PDT000817534.1	PDS000241216.6	SAMN15878334	clinical	cd_8_group_2030	cd_4_group_1980	cd_2_group_1810
PDT000817536.1	PDS000241216.6	SAMN15878338	clinical	cd_8_group_2030	cd_4_group_1980	cd_2_group_1810
PDT000844734.1	PDS000241216.6	SAMN16258027	clinical	cd_8_group_2030	cd_4_group_1980	cd_2_group_1810
PDT000867906.1	PDS000241216.6	SAMN16556112	clinical	cd_8_group_2030	cd_4_group_1980	cd_2_group_1810
PDT000879926.1	PDS000241216.6	SAMN16675614	clinical	cd_8_group_2030	cd_4_group_1980	cd_2_group_1810
PDT000879948.1	PDS000241216.6	SAMN16675605	clinical	cd_8_group_2030	cd_4_group_1980	cd_2_group_1810
PDT000885204.1	PDS000241216.6	SAMN16722697	clinical	cd_8_group_2030	cd_4_group_1980	cd_2_group_1810
PDT000896985.1	PDS000241216.6	SAMN08996135	clinical	cd_8_group_2030	cd_4_group_1980	cd_2_group_1810
PDT000919732.1	PDS000241216.6	SAMN17129535	clinical	cd_8_group_2030	cd_4_group_1980	cd_2_group_1810
PDT000921441.1	PDS000241216.6	SAMN17138785	clinical	cd_8_group_2030	cd_4_group_1980	cd_2_group_1810
PDT001073027.1	PDS000241216.6	SAMN16134553	NULL	cd_8_group_2030	cd_4_group_1980	cd_2_group_1810
PDT001073028.1	PDS000241216.6	SAMN16134554	NULL	cd_8_group_2030	cd_4_group_1980	cd_2_group_1810
PDT001073029.1	PDS000241216.6	SAMN16134555	NULL	cd_8_group_2030	cd_4_group_1980	cd_2_group_1810
PDT001073030.1	PDS000241216.6	SAMN16134556	NULL	cd_8_group_2030	cd_4_group_1980	cd_2_group_1810
PDT001073031.1	PDS000241216.6	SAMN16134552	NULL	cd_8_group_2030	cd_4_group_1980	cd_2_group_1810
PDT001073032.1	PDS000241216.6	SAMN16134551	NULL	cd_8_group_2030	cd_4_group_1980	cd_2_group_1810
PDT001073033.1	PDS000241216.6	SAMN16134550	NULL	cd_8_group_2030	cd_4_group_1980	cd_2_group_1810
PDT001073034.1	PDS000241216.6	SAMN16134549	NULL	cd_8_group_2030	cd_4_group_1980	cd_2_group_1810
PDT001073035.1	PDS000241216.6	SAMN16134548	NULL	cd_8_group_2030	cd_4_group_1980	cd_2_group_1810
PDT001073036.1	PDS000241216.6	SAMN16134547	NULL	cd_8_group_2030	cd_4_group_1980	cd_2_group_1810
PDT001073037.1	PDS000241216.6	SAMN16134546	NULL	cd_8_group_2030	cd_4_group_1980	cd_2_group_1810
PDT001073038.1	PDS000241216.6	SAMN16134545	NULL	cd_8_group_2030	cd_4_group_1980	cd_2_group_1810
PDT001073039.1	PDS000241216.6	SAMN16134543	NULL	cd_8_group_2030	cd_4_group_1980	cd_2_group_1810
PDT001073040.1	PDS000241216.6	SAMN16134544	NULL	cd_8_group_2030	cd_4_group_1980	cd_2_group_1810
PDT001073041.1	PDS000241216.6	SAMN16134541	NULL	cd_8_group_2030	cd_4_group_1980	cd_2_group_1810
PDT001073042.1	PDS000241216.6	SAMN16134542	NULL	cd_8_group_2030	cd_4_group_1980	cd_2_group_1810
PDT001073043.1	PDS000241216.6	SAMN16134539	NULL	cd_8_group_2030	cd_4_group_1980	cd_2_group_1810
PDT001073044.1	PDS000241216.6	SAMN16134540	NULL	cd_8_group_2030	cd_4_group_1980	cd_2_group_1810
PDT001073045.1	PDS000241216.6	SAMN16134538	NULL	cd_8_group_2030	cd_4_group_1980	cd_2_group_1810
PDT001073046.1	PDS000241216.6	SAMN16134537	NULL	cd_8_group_2030	cd_4_group_1980	cd_2_group_1810
PDT001073047.1	PDS000241216.6	SAMN16134535	NULL	cd_8_group_2030	cd_4_group_1980	cd_2_group_1810
PDT001073048.1	PDS000241216.6	SAMN16134534	NULL	cd_8_group_2030	cd_4_group_1980	cd_2_group_1810
PDT001073049.1	PDS000241216.6	SAMN16134536	NULL	cd_8_group_2030	cd_4_group_1980	cd_2_group_1810
PDT001073050.1	PDS000241216.6	SAMN16134533	NULL	cd_8_group_2030	cd_4_group_1980	cd_2_group_1810
PDT001073051.1	PDS000241216.6	SAMN16134532	NULL	cd_8_group_2030	cd_4_group_1980	cd_2_group_1810
PDT001073052.1	PDS000241216.6	SAMN16134531	NULL	cd_8_group_2030	cd_4_group_1980	cd_2_group_1810
PDT001073053.1	PDS000241216.6	SAMN16134530	NULL	cd_8_group_2030	cd_4_group_1980	cd_2_group_1810
PDT001073054.1	PDS000241216.6	SAMN16134529	NULL	cd_8_group_2030	cd_4_group_1980	cd_2_group_1810
PDT001073055.1	PDS000241216.6	SAMN16134528	NULL	cd_8_group_2030	cd_4_group_1980	cd_2_group_1810
PDT001073056.1	PDS000241216.6	SAMN16134527	NULL	cd_8_group_2030	cd_4_group_1980	cd_2_group_1810
PDT001073057.1	PDS000241216.6	SAMN16134525	NULL	cd_8_group_2030	cd_4_group_1980	cd_2_group_1810
PDT001073058.1	PDS000241216.6	SAMN16134526	NULL	cd_8_group_2030	cd_4_group_1980	cd_2_group_1810
PDT001073059.1	PDS000241216.6	SAMN16134523	NULL	cd_8_group_2030	cd_4_group_1980	cd_2_group_1810
PDT001073060.1	PDS000241216.6	SAMN16134524	NULL	cd_8_group_2030	cd_4_group_1980	cd_2_group_1810
PDT001073061.1	PDS000241216.6	SAMN16134522	NULL	cd_8_group_2030	cd_4_group_1980	cd_2_group_1810
PDT001073062.1	PDS000241216.6	SAMN16134520	NULL	cd_8_group_2030	cd_4_group_1980	cd_2_group_1810
PDT001073063.1	PDS000241216.6	SAMN16134521	NULL	cd_8_group_2030	cd_4_group_1980	cd_2_group_1810
PDT001073064.1	PDS000241216.6	SAMN16134519	NULL	cd_8_group_2030	cd_4_group_1980	cd_2_group_1810
PDT001073065.1	PDS000241216.6	SAMN16134518	NULL	cd_8_group_2030	cd_4_group_1980	cd_2_group_1810
PDT001073066.1	PDS000241216.6	SAMN16134516	NULL	cd_8_group_2030	cd_4_group_1980	cd_2_group_1810
PDT001073067.1	PDS000241216.6	SAMN16134517	NULL	cd_8_group_2030	cd_4_group_1980	cd_2_group_1810
PDT001073068.1	PDS000241216.6	SAMN16134514	NULL	cd_8_group_2030	cd_4_group_1980	cd_2_group_1810
PDT001073069.1	PDS000241216.6	SAMN16134515	NULL	cd_8_group_2030	cd_4_group_1980	cd_2_group_1810
PDT001104193.1	PDS000241216.6	SAMN20603714	clinical	cd_8_group_2030	cd_4_group_1980	cd_2_group_1810
PDT001142166.1	PDS000241216.6	SAMN21882485	clinical	cd_8_group_2030	cd_4_group_1980	cd_2_group_1810
PDT001146983.1	PDS000241216.6	SAMN22137279	environmental/other	cd_8_group_2030	cd_4_group_1980	cd_2_group_1810
PDT001165594.1	PDS000241216.6	SAMN22787035	clinical	cd_8_group_2030	cd_4_group_1980	cd_2_group_1810
PDT001175516.1	PDS000241216.6	SAMN23167782	clinical	cd_8_group_2030	cd_4_group_1980	cd_2_group_1810
PDT001184663.1	PDS000241216.6	SAMN23426548	clinical	cd_8_group_2030	cd_4_group_1980	cd_2_group_1810
PDT001217403.1	PDS000241216.6	SAMN24691189	environmental/other	cd_8_group_2030	cd_4_group_1980	cd_2_group_1810
PDT001290398.1	PDS000241216.6	SAMN27623895	environmental/other	cd_8_group_2030	cd_4_group_1980	cd_2_group_1810
PDT001348081.1	PDS000241216.6	SAMN29378713	environmental/other	cd_8_group_2030	cd_4_group_1980	cd_2_group_1810
PDT001378340.1	PDS000241216.6	SAMN30132668	clinical	cd_8_group_2030	cd_4_group_1980	cd_2_group_1810
PDT001400216.1	PDS000241216.6	SAMN30522564	clinical	cd_8_group_2030	cd_4_group_1980	cd_2_group_1810
PDT001420301.2	PDS000241216.6	SAMN30902906	clinical	cd_8_group_2030	cd_4_group_1980	cd_2_group_1810
PDT001466053.1	PDS000241216.6	SAMN31440492	clinical	cd_8_group_2030	cd_4_group_1980	cd_2_group_1810
PDT001482668.1	PDS000241216.6	SAMN31671017	clinical	cd_8_group_2030	cd_4_group_1980	cd_2_group_1810
PDT001496472.1	PDS000241216.6	SAMN31853618	clinical	cd_8_group_2030	cd_4_group_1980	cd_2_group_1810
PDT001496473.1	PDS000241216.6	SAMN31853622	clinical	cd_8_group_2030	cd_4_group_1980	cd_2_group_1810
PDT001575314.1	PDS000241216.6	SAMN32718972	clinical	cd_8_group_2030	cd_4_group_1980	cd_2_group_1810
PDT001581167.1	PDS000241216.6	SAMN32783382	clinical	cd_8_group_2030	cd_4_group_1980	cd_2_group_1810
PDT001651222.1	PDS000241216.6	SAMN33578429	clinical	cd_8_group_2030	cd_4_group_1980	cd_2_group_1810
PDT001718970.1	PDS000241216.6	SAMN34582427	clinical	cd_8_group_2030	cd_4_group_1980	cd_2_group_1810
PDT001759711.1	PDS000241216.6	SAMN35439866	clinical	cd_8_group_2030	cd_4_group_1980	cd_2_group_1810
PDT001777760.1	PDS000241216.6	SAMN35716196	clinical	cd_8_group_2030	cd_4_group_1980	cd_2_group_1810
PDT001792285.1	PDS000241216.6	SAMN36027507	clinical	cd_8_group_2030	cd_4_group_1980	cd_2_group_1810
PDT001826158.2	PDS000241216.6	SAMN36695441	clinical	cd_8_group_2030	cd_4_group_1980	cd_2_group_1810
PDT001830694.1	PDS000241216.6	SAMN36728518	clinical	cd_8_group_2030	cd_4_group_1980	cd_2_group_1810
PDT002234358.1	PDS000241216.6	SAMN42157163	environmental/other	cd_8_group_2030	cd_4_group_1980	cd_2_group_1810
PDT002274643.1	PDS000241216.6	SAMN41838733	clinical	cd_8_group_2030	cd_4_group_1980	cd_2_group_1810
PDT002559456.1	PDS000241216.6	SAMN46164467	clinical	cd_8_group_2030	cd_4_group_1980	cd_2_group_1810
PDT002588492.1	PDS000241216.6	SAMN46364822	clinical	cd_8_group_2030	cd_4_group_1980	cd_2_group_1810
PDT002669560.1	PDS000241216.6	SAMN47385765	clinical	cd_8_group_2030	cd_4_group_1980	cd_2_group_1810
PDT002669566.1	PDS000241216.6	SAMN47386048	clinical	cd_8_group_2030	cd_4_group_1980	cd_2_group_1810
PDT002669572.1	PDS000241216.6	SAMN47386046	clinical	cd_8_group_2030	cd_4_group_1980	cd_2_group_1810
PDT002669593.1	PDS000241216.6	SAMN47386138	clinical	cd_8_group_2030	cd_4_group_1980	cd_2_group_1810
PDT002775948.1	PDS000241216.6	SAMN48627628	clinical	cd_8_group_2030	cd_4_group_1980	cd_2_group_1810
PDT002784158.1	PDS000241216.6	SAMN48754689	clinical	cd_8_group_2030	cd_4_group_1980	cd_2_group_1810
PDT002807213.1	PDS000241216.6	SAMN49144267	clinical	cd_8_group_2030	cd_4_group_1980	cd_2_group_1810
PDT002822213.1	PDS000241216.6	SAMN49742603	clinical	cd_8_group_2030	cd_4_group_1980	cd_2_group_1810
PDT002832728.1	PDS000241216.6	SAMN49917889	clinical	cd_8_group_2030	cd_4_group_1980	cd_2_group_1810
PDT002888353.1	PDS000241216.6	SAMN50685478	clinical	cd_8_group_2030	cd_4_group_1980	cd_2_group_1810
PDT002899271.1	PDS000241216.6	SAMN50835061	clinical	cd_8_group_2030	cd_4_group_1980	cd_2_group_1810
PDT002906474.1	PDS000241216.6	SAMN50988221	clinical	cd_8_group_2030	cd_4_group_1980	cd_2_group_1810
PDT000040749.4	PDS000241216.6	SAMN02867576	clinical	cd_8_group_2030	cd_4_group_1980	cd_2_group_1811
PDT000041005.2	PDS000241216.6	SAMN03098827	clinical	cd_8_group_2030	cd_4_group_1980	cd_2_group_1811
PDT000044001.2	PDS000241216.6	SAMN03177802	clinical	cd_8_group_2030	cd_4_group_1980	cd_2_group_1811
PDT000104771.2	PDS000241216.6	SAMN04450840	clinical	cd_8_group_2030	cd_4_group_1980	cd_2_group_1811
PDT000154049.2	PDS000241216.6	SAMN05930748	clinical	cd_8_group_2030	cd_4_group_1980	cd_2_group_1811
PDT000154050.2	PDS000241216.6	SAMN05930749	clinical	cd_8_group_2030	cd_4_group_1980	cd_2_group_1811
PDT000154051.2	PDS000241216.6	SAMN05930750	clinical	cd_8_group_2030	cd_4_group_1980	cd_2_group_1811
PDT000154088.2	PDS000241216.6	SAMN05914650	clinical	cd_8_group_2030	cd_4_group_1980	cd_2_group_1811
PDT000219564.2	PDS000241216.6	SAMN07237878	clinical	cd_8_group_2030	cd_4_group_1980	cd_2_group_1811
PDT000703063.1	PDS000241216.6	SAMN14220159	clinical	cd_8_group_2030	cd_4_group_1980	cd_2_group_1811
PDT000703067.1	PDS000241216.6	SAMN14220161	clinical	cd_8_group_2030	cd_4_group_1980	cd_2_group_1811
PDT000703071.1	PDS000241216.6	SAMN14220163	clinical	cd_8_group_2030	cd_4_group_1980	cd_2_group_1811
PDT000703083.1	PDS000241216.6	SAMN14220162	clinical	cd_8_group_2030	cd_4_group_1980	cd_2_group_1811
PDT000748997.1	PDS000241216.6	SAMN14220274	clinical	cd_8_group_2030	cd_4_group_1980	cd_2_group_1811
PDT000399155.1	PDS000241216.6	SAMN10346470	clinical	cd_8_group_2030	cd_4_group_1980	cd_2_group_19388
PDT000403852.1	PDS000241216.6	SAMN10391497	clinical	cd_8_group_2030	cd_4_group_1980	cd_2_group_19388
PDT000403860.1	PDS000241216.6	SAMN10391491	clinical	cd_8_group_2030	cd_4_group_1980	cd_2_group_19532
PDT000540293.1	PDS000241216.6	SAMN12237785	clinical	cd_8_group_2030	cd_4_group_1980	cd_2_group_19532
PDT000544642.1	PDS000241216.6	SAMN12285799	clinical	cd_8_group_2030	cd_4_group_1980	cd_2_group_19532
PDT000568736.1	PDS000241216.6	SAMN12601106	clinical	cd_8_group_2030	cd_4_group_1980	cd_2_group_19532
PDT000580357.1	PDS000241216.6	SAMN12696075	clinical	cd_8_group_2030	cd_4_group_1980	cd_2_group_19532
PDT000611011.1	PDS000241216.6	SAMN13056748	clinical	cd_8_group_2030	cd_4_group_1980	cd_2_group_19532
PDT000703677.1	PDS000241216.6	SAMN14271277	environmental/other	cd_8_group_2030	cd_4_group_1980	cd_2_group_19532
PDT000849552.1	PDS000241216.6	SAMN16283558	clinical	cd_8_group_2030	cd_4_group_1980	cd_2_group_19532
PDT000850000.1	PDS000241216.6	SAMN16289199	clinical	cd_8_group_2030	cd_4_group_1980	cd_2_group_19532
PDT000857585.1	PDS000241216.6	SAMN16396536	clinical	cd_8_group_2030	cd_4_group_1980	cd_2_group_19532
PDT000922906.1	PDS000241216.6	SAMN17084012	clinical	cd_8_group_2030	cd_4_group_1980	cd_2_group_19532
PDT001069925.1	PDS000241216.6	SAMN19698005	clinical	cd_8_group_2030	cd_4_group_1980	cd_2_group_19532
PDT001072577.1	PDS000241216.6	SAMN19774781	clinical	cd_8_group_2030	cd_4_group_1980	cd_2_group_19532
PDT001088575.1	PDS000241216.6	SAMN20177584	environmental/other	cd_8_group_2030	cd_4_group_1980	cd_2_group_19532
PDT001116700.1	PDS000241216.6	SAMN20972501	clinical	cd_8_group_2030	cd_4_group_1980	cd_2_group_19532
PDT001161117.1	PDS000241216.6	SAMN22560432	environmental/other	cd_8_group_2030	cd_4_group_1980	cd_2_group_19532
PDT001226591.1	PDS000241216.6	SAMN25076159	environmental/other	cd_8_group_2030	cd_4_group_1980	cd_2_group_19532
PDT001314797.1	PDS000241216.6	SAMN28642968	clinical	cd_8_group_2030	cd_4_group_1980	cd_2_group_19532
PDT001322402.1	PDS000241216.6	SAMN28853741	clinical	cd_8_group_2030	cd_4_group_1980	cd_2_group_19532
PDT001538977.1	PDS000241216.6	SAMN32331553	clinical	cd_8_group_2030	cd_4_group_1980	cd_2_group_19532
PDT000409604.1	PDS000241216.6	SAMN10460315	clinical	cd_8_group_2030	cd_4_group_1980	cd_2_group_19798
PDT000454047.1	PDS000241216.6	SAMN10830050	clinical	cd_8_group_2030	cd_4_group_1980	cd_2_group_19798
PDT000464035.1	PDS000241216.6	SAMN10884188	clinical	cd_8_group_2030	cd_4_group_1980	cd_2_group_19798
PDT000454071.1	PDS000241216.6	SAMN10830076	clinical	cd_8_group_2030	cd_4_group_1980	cd_2_group_21568
PDT000467901.1	PDS000241216.6	SAMN10975483	clinical	cd_8_group_2030	cd_4_group_1980	cd_2_group_21568
PDT000456251.1	PDS000241216.6	SAMN10845817	environmental/other	cd_8_group_2030	cd_4_group_1980	cd_2_group_21617
PDT001048299.1	PDS000241216.6	SAMN19350893	clinical	cd_8_group_2030	cd_4_group_1980	cd_2_group_21617
PDT001927615.1	PDS000241216.6	SAMN37805982	clinical	cd_8_group_2030	cd_4_group_1980	cd_2_group_21617
PDT000479846.1	PDS000241216.6	SAMN11173462	environmental/other	cd_8_group_2030	cd_4_group_1980	cd_2_group_22285
PDT000495380.1	PDS000241216.6	SAMN11491687	environmental/other	cd_8_group_2030	cd_4_group_1980	cd_2_group_22285
PDT000497125.1	PDS000241216.6	SAMN11553521	environmental/other	cd_8_group_2030	cd_4_group_1980	cd_2_group_22285
PDT000497180.1	PDS000241216.6	SAMN11554158	environmental/other	cd_8_group_2030	cd_4_group_1980	cd_2_group_22285
PDT000517341.1	PDS000241216.6	SAMN11939967	clinical	cd_8_group_2030	cd_4_group_1980	cd_2_group_22285
PDT000520285.1	PDS000241216.6	SAMN12022537	clinical	cd_8_group_2030	cd_4_group_1980	cd_2_group_22285
PDT000525285.1	PDS000241216.6	SAMN12097112	clinical	cd_8_group_2030	cd_4_group_1980	cd_2_group_22285
PDT000533735.3	PDS000241216.6	SAMN12161893	environmental/other	cd_8_group_2030	cd_4_group_1980	cd_2_group_22285
PDT000537402.1	PDS000241216.6	SAMN12205267	clinical	cd_8_group_2030	cd_4_group_1980	cd_2_group_22285
PDT000600483.1	PDS000241216.6	SAMN12911187	clinical	cd_8_group_2030	cd_4_group_1980	cd_2_group_22285
PDT000607856.1	PDS000241216.6	SAMN13027738	clinical	cd_8_group_2030	cd_4_group_1980	cd_2_group_22285
PDT000607931.1	PDS000241216.6	SAMN13028163	clinical	cd_8_group_2030	cd_4_group_1980	cd_2_group_22285
PDT000625205.1	PDS000241216.6	SAMN13232823	clinical	cd_8_group_2030	cd_4_group_1980	cd_2_group_22285
PDT000625209.1	PDS000241216.6	SAMN13232825	clinical	cd_8_group_2030	cd_4_group_1980	cd_2_group_22285
PDT000625210.1	PDS000241216.6	SAMN13232822	clinical	cd_8_group_2030	cd_4_group_1980	cd_2_group_22285
PDT000627920.1	PDS000241216.6	SAMN13281439	clinical	cd_8_group_2030	cd_4_group_1980	cd_2_group_22285
PDT000634751.1	PDS000241216.6	SAMN13354179	clinical	cd_8_group_2030	cd_4_group_1980	cd_2_group_22285
PDT000637595.1	PDS000241216.6	SAMN13415831	clinical	cd_8_group_2030	cd_4_group_1980	cd_2_group_22285
PDT000639405.1	PDS000241216.6	SAMN13473063	clinical	cd_8_group_2030	cd_4_group_1980	cd_2_group_22285
PDT000640823.1	PDS000241216.6	SAMN13503318	clinical	cd_8_group_2030	cd_4_group_1980	cd_2_group_22285
PDT000642443.1	PDS000241216.6	SAMN13527349	clinical	cd_8_group_2030	cd_4_group_1980	cd_2_group_22285
PDT000773906.1	PDS000241216.6	SAMN15399988	clinical	cd_8_group_2030	cd_4_group_1980	cd_2_group_22285
PDT000799639.1	PDS000241216.6	SAMN15678049	clinical	cd_8_group_2030	cd_4_group_1980	cd_2_group_22285
PDT000863266.1	PDS000241216.6	SAMN16424496	environmental/other	cd_8_group_2030	cd_4_group_1980	cd_2_group_22285
PDT001007258.1	PDS000241216.6	SAMN18758779	clinical	cd_8_group_2030	cd_4_group_1980	cd_2_group_22285
PDT001101162.1	PDS000241216.6	SAMN20495290	clinical	cd_8_group_2030	cd_4_group_1980	cd_2_group_22285
PDT001418665.1	PDS000241216.6	SAMEA9477326	NULL	cd_8_group_2030	cd_4_group_1980	cd_2_group_22285
PDT001882513.1	PDS000241216.6	SAMN37366343	clinical	cd_8_group_2030	cd_4_group_1980	cd_2_group_22285
PDT002164596.1	PDS000241216.6	SAMN41396825	clinical	cd_8_group_2030	cd_4_group_1980	cd_2_group_22285
PDT002463823.1	PDS000241216.6	SAMN44678845	clinical	cd_8_group_2030	cd_4_group_1980	cd_2_group_22285
PDT000517846.1	PDS000241216.6	SAMN11957794	clinical	cd_8_group_2030	cd_4_group_1980	cd_2_group_23229
PDT000562890.1	PDS000241216.6	SAMN12567090	clinical	cd_8_group_2030	cd_4_group_1980	cd_2_group_23229
PDT000520189.1	PDS000241216.6	SAMN12001073	clinical	cd_8_group_2030	cd_4_group_1980	cd_2_group_23344
PDT000520201.1	PDS000241216.6	SAMN12001074	clinical	cd_8_group_2030	cd_4_group_1980	cd_2_group_23344
PDT000522328.1	PDS000241216.6	SAMN12046429	clinical	cd_8_group_2030	cd_4_group_1980	cd_2_group_23445
PDT000525851.1	PDS000241216.6	SAMN12107917	clinical	cd_8_group_2030	cd_4_group_1980	cd_2_group_23445
PDT000545131.1	PDS000241216.6	SAMN12289502	clinical	cd_8_group_2030	cd_4_group_1980	cd_2_group_23956
PDT000573721.1	PDS000241216.6	SAMN12629388	clinical	cd_8_group_2030	cd_4_group_1980	cd_2_group_23956
PDT000574373.1	PDS000241216.6	SAMN12643087	clinical	cd_8_group_2030	cd_4_group_1980	cd_2_group_23956
PDT000574376.1	PDS000241216.6	SAMN12643090	clinical	cd_8_group_2030	cd_4_group_1980	cd_2_group_23956
PDT000574378.1	PDS000241216.6	SAMN12643106	clinical	cd_8_group_2030	cd_4_group_1980	cd_2_group_23956
PDT000574477.1	PDS000241216.6	SAMN12644592	clinical	cd_8_group_2030	cd_4_group_1980	cd_2_group_23956
PDT000583111.1	PDS000241216.6	SAMN12717649	clinical	cd_8_group_2030	cd_4_group_1980	cd_2_group_23956
PDT000584351.1	PDS000241216.6	SAMN12725643	clinical	cd_8_group_2030	cd_4_group_1980	cd_2_group_23956
PDT000587102.1	PDS000241216.6	SAMN12767025	clinical	cd_8_group_2030	cd_4_group_1980	cd_2_group_23956
PDT000589285.1	PDS000241216.6	SAMN12797192	clinical	cd_8_group_2030	cd_4_group_1980	cd_2_group_23956
PDT000628657.1	PDS000241216.6	SAMN13291951	clinical	cd_8_group_2030	cd_4_group_1980	cd_2_group_23956
PDT000583347.1	PDS000241216.6	SAMN12719118	clinical	cd_8_group_2030	cd_4_group_1980	cd_2_group_25190
PDT000622857.1	PDS000241216.6	SAMN13176425	clinical	cd_8_group_2030	cd_4_group_1980	cd_2_group_25190
PDT000624862.1	PDS000241216.6	SAMN13222388	clinical	cd_8_group_2030	cd_4_group_1980	cd_2_group_25190
PDT000588206.1	PDS000241216.6	SAMN12779957	clinical	cd_8_group_2030	cd_4_group_1980	cd_2_group_25401
PDT000592678.1	PDS000241216.6	SAMN12831134	clinical	cd_8_group_2030	cd_4_group_1980	cd_2_group_25401
PDT001176016.1	PDS000241216.6	SAMN23207589	clinical	cd_8_group_2030	cd_4_group_1980	cd_2_group_25401
PDT001197360.1	PDS000241216.6	SAMN23707814	clinical	cd_8_group_2030	cd_4_group_1980	cd_2_group_25401
PDT001199376.1	PDS000241216.6	SAMN23788306	clinical	cd_8_group_2030	cd_4_group_1980	cd_2_group_25401
PDT001384045.1	PDS000241216.6	SAMN30244029	clinical	cd_8_group_2030	cd_4_group_1980	cd_2_group_25401
PDT002801433.1	PDS000241216.6	SAMN48981639	clinical	cd_8_group_2030	cd_4_group_1980	cd_2_group_25401
PDT002849678.1	PDS000241216.6	SAMN50173764	clinical	cd_8_group_2030	cd_4_group_1980	cd_2_group_25401
PDT002865252.1	PDS000241216.6	SAMN50233955	clinical	cd_8_group_2030	cd_4_group_1980	cd_2_group_25401
PDT002875654.1	PDS000241216.6	SAMN50534657	clinical	cd_8_group_2030	cd_4_group_1980	cd_2_group_25401
PDT000590237.1	PDS000241216.6	SAMN12802142	clinical	cd_8_group_2030	cd_4_group_1980	cd_2_group_25494
PDT000616830.1	PDS000241216.6	SAMN13091771	clinical	cd_8_group_2030	cd_4_group_1980	cd_2_group_25494
PDT000662186.1	PDS000241216.6	SAMN13853738	clinical	cd_8_group_2030	cd_4_group_1980	cd_2_group_27978
PDT000767280.1	PDS000241216.6	SAMN15250024	clinical	cd_8_group_2030	cd_4_group_1980	cd_2_group_27978
PDT000663459.1	PDS000241216.6	SAMN13866584	clinical	cd_8_group_2030	cd_4_group_1980	cd_2_group_27999
PDT000690285.1	PDS000241216.6	SAMN14176065	clinical	cd_8_group_2030	cd_4_group_1980	cd_2_group_27999
PDT000710662.1	PDS000241216.6	SAMN14406271	clinical	cd_8_group_2030	cd_4_group_1980	cd_2_group_27999
PDT000792113.1	PDS000241216.6	SAMN15579712	clinical	cd_8_group_2030	cd_4_group_1980	cd_2_group_27999
PDT000838769.1	PDS000241216.6	SAMN16202779	clinical	cd_8_group_2030	cd_4_group_1980	cd_2_group_27999
PDT000930079.1	PDS000241216.6	SAMN17263137	clinical	cd_8_group_2030	cd_4_group_1980	cd_2_group_27999
PDT000930085.1	PDS000241216.6	SAMN17263147	clinical	cd_8_group_2030	cd_4_group_1980	cd_2_group_27999
PDT000930089.1	PDS000241216.6	SAMN17263148	clinical	cd_8_group_2030	cd_4_group_1980	cd_2_group_27999
PDT000930284.1	PDS000241216.6	SAMN17269248	clinical	cd_8_group_2030	cd_4_group_1980	cd_2_group_27999
PDT000930286.1	PDS000241216.6	SAMN17269227	clinical	cd_8_group_2030	cd_4_group_1980	cd_2_group_27999
PDT000933516.1	PDS000241216.6	SAMN17348109	clinical	cd_8_group_2030	cd_4_group_1980	cd_2_group_27999
PDT000983386.1	PDS000241216.6	SAMN18208368	clinical	cd_8_group_2030	cd_4_group_1980	cd_2_group_27999
PDT001002844.1	PDS000241216.6	SAMN18685715	clinical	cd_8_group_2030	cd_4_group_1980	cd_2_group_27999
PDT001007257.1	PDS000241216.6	SAMN18758704	clinical	cd_8_group_2030	cd_4_group_1980	cd_2_group_27999
PDT001015707.1	PDS000241216.6	SAMN18904933	clinical	cd_8_group_2030	cd_4_group_1980	cd_2_group_27999
PDT001126197.1	PDS000241216.6	SAMN21370481	clinical	cd_8_group_2030	cd_4_group_1980	cd_2_group_27999
PDT001195772.1	PDS000241216.6	SAMN23604497	clinical	cd_8_group_2030	cd_4_group_1980	cd_2_group_27999
PDT001210972.1	PDS000241216.6	SAMN24369241	clinical	cd_8_group_2030	cd_4_group_1980	cd_2_group_27999
PDT001238306.1	PDS000241216.6	SAMN25652359	clinical	cd_8_group_2030	cd_4_group_1980	cd_2_group_27999
PDT001449629.1	PDS000241216.6	SAMN31228966	clinical	cd_8_group_2030	cd_4_group_1980	cd_2_group_27999
PDT001466182.1	PDS000241216.6	SAMN31444051	clinical	cd_8_group_2030	cd_4_group_1980	cd_2_group_27999
PDT001909588.1	PDS000241216.6	SAMN37608915	clinical	cd_8_group_2030	cd_4_group_1980	cd_2_group_27999
PDT002543017.1	PDS000241216.6	SAMN45911130	clinical	cd_8_group_2030	cd_4_group_1980	cd_2_group_27999
PDT000668287.2	PDS000241216.6	SAMN13898512	environmental/other	cd_8_group_2030	cd_4_group_1980	cd_2_group_28100
PDT000669079.1	PDS000241216.6	SAMN13908220	environmental/other	cd_8_group_2030	cd_4_group_1980	cd_2_group_28100
PDT000677292.1	PDS000241216.6	SAMN13977230	clinical	cd_8_group_2030	cd_4_group_1980	cd_2_group_28100
PDT000713193.1	PDS000241216.6	SAMN14446597	clinical	cd_8_group_2030	cd_4_group_1980	cd_2_group_28100
PDT000784291.1	PDS000241216.6	SAMN15480648	clinical	cd_8_group_2030	cd_4_group_1980	cd_2_group_28100
PDT000806659.1	PDS000241216.6	SAMN15775949	clinical	cd_8_group_2030	cd_4_group_1980	cd_2_group_28100
PDT000807547.1	PDS000241216.6	SAMN15792872	clinical	cd_8_group_2030	cd_4_group_1980	cd_2_group_28100
PDT000835999.1	PDS000241216.6	SAMN16129317	environmental/other	cd_8_group_2030	cd_4_group_1980	cd_2_group_28100
PDT000986163.1	PDS000241216.6	SAMN18336142	clinical	cd_8_group_2030	cd_4_group_1980	cd_2_group_28100
PDT000990339.1	PDS000241216.6	SAMN18472955	clinical	cd_8_group_2030	cd_4_group_1980	cd_2_group_28100
PDT001203558.1	PDS000241216.6	SAMN24105017	clinical	cd_8_group_2030	cd_4_group_1980	cd_2_group_28100
PDT001279217.1	PDS000241216.6	SAMN27282170	environmental/other	cd_8_group_2030	cd_4_group_1980	cd_2_group_28100
PDT001304171.1	PDS000241216.6	SAMN28175288	clinical	cd_8_group_2030	cd_4_group_1980	cd_2_group_28100
PDT002460272.1	PDS000241216.6	SAMN44627916	clinical	cd_8_group_2030	cd_4_group_1980	cd_2_group_28100
PDT002563563.1	PDS000241216.6	SAMN46231950	clinical	cd_8_group_2030	cd_4_group_1980	cd_2_group_28100
PDT000687807.1	PDS000241216.6	SAMN14136451	clinical	cd_8_group_2030	cd_4_group_1980	cd_2_group_28986
PDT000722343.1	PDS000241216.6	SAMN14596552	clinical	cd_8_group_2030	cd_4_group_1980	cd_2_group_28986
PDT000704804.1	PDS000241216.6	SAMN14247384	clinical	cd_8_group_2030	cd_4_group_1980	cd_2_group_29260
PDT000704823.1	PDS000241216.6	SAMN14247385	clinical	cd_8_group_2030	cd_4_group_1980	cd_2_group_29260
PDT000718637.1	PDS000241216.6	SAMN14534785	clinical	cd_8_group_2030	cd_4_group_1980	cd_2_group_29681
PDT001096939.1	PDS000241216.6	SAMN20427032	clinical	cd_8_group_2030	cd_4_group_1980	cd_2_group_29681
PDT000722150.1	PDS000241216.6	SAMN14592570	environmental/other	cd_8_group_2030	cd_4_group_1980	cd_2_group_29833
PDT000724459.1	PDS000241216.6	SAMN14646199	clinical	cd_8_group_2030	cd_4_group_1980	cd_2_group_29833
PDT000762155.1	PDS000241216.6	SAMN15181530	clinical	cd_8_group_2030	cd_4_group_1980	cd_2_group_29833
PDT000770860.1	PDS000241216.6	SAMN15353652	clinical	cd_8_group_2030	cd_4_group_1980	cd_2_group_29833
PDT000735428.1	PDS000241216.6	SAMN14928099	clinical	cd_8_group_2030	cd_4_group_1980	cd_2_group_30066
PDT001024931.1	PDS000241216.6	SAMN19118842	clinical	cd_8_group_2030	cd_4_group_1980	cd_2_group_30066
PDT001347811.1	PDS000241216.6	SAMN29376257	clinical	cd_8_group_2030	cd_4_group_1980	cd_2_group_30066
PDT000836009.1	PDS000241216.6	SAMN16129427	environmental/other	cd_8_group_2030	cd_4_group_1980	cd_2_group_32569
PDT000836094.1	PDS000241216.6	SAMN16129687	clinical	cd_8_group_2030	cd_4_group_1980	cd_2_group_32569
PDT000841694.1	PDS000241216.6	SAMN16237386	clinical	cd_8_group_2030	cd_4_group_1980	cd_2_group_32743
PDT000862074.1	PDS000241216.6	SAMN16473492	clinical	cd_8_group_2030	cd_4_group_1980	cd_2_group_32743
PDT000861800.1	PDS000241216.6	SAMN16439357	clinical	cd_8_group_2030	cd_4_group_1980	cd_2_group_33328
PDT000863524.1	PDS000241216.6	SAMN16451452	clinical	cd_8_group_2030	cd_4_group_1980	cd_2_group_33328
PDT000878250.1	PDS000241216.6	SAMN16655594	clinical	cd_8_group_2030	cd_4_group_1980	cd_2_group_33328
PDT000922885.1	PDS000241216.6	SAMN17086948	environmental/other	cd_8_group_2030	cd_4_group_1980	cd_2_group_33328
PDT000922787.1	PDS000241216.6	SAMN17106963	clinical	cd_8_group_2030	cd_4_group_1980	cd_2_group_35261
PDT000947828.1	PDS000241216.6	SAMN17773740	clinical	cd_8_group_2030	cd_4_group_1980	cd_2_group_35261
PDT000925321.1	PDS000241216.6	SAMN17172211	clinical	cd_8_group_2030	cd_4_group_1980	cd_2_group_35288
PDT000930287.1	PDS000241216.6	SAMN17269228	clinical	cd_8_group_2030	cd_4_group_1980	cd_2_group_35288
PDT000947414.1	PDS000241216.6	SAMN17767892	clinical	cd_8_group_2030	cd_4_group_1980	cd_2_group_35939
PDT001080935.1	PDS000241216.6	SAMN19998651	environmental/other	cd_8_group_2030	cd_4_group_1980	cd_2_group_35939
PDT001131505.1	PDS000241216.6	SAMN21465381	clinical	cd_8_group_2030	cd_4_group_1980	cd_2_group_35939
PDT001144141.1	PDS000241216.6	SAMN21983623	environmental/other	cd_8_group_2030	cd_4_group_1980	cd_2_group_35939
PDT001178871.1	PDS000241216.6	SAMN23302553	clinical	cd_8_group_2030	cd_4_group_1980	cd_2_group_35939
PDT001199389.1	PDS000241216.6	SAMN23788572	clinical	cd_8_group_2030	cd_4_group_1980	cd_2_group_35939
PDT001201947.1	PDS000241216.6	SAMN23968444	clinical	cd_8_group_2030	cd_4_group_1980	cd_2_group_35939
PDT001202517.1	PDS000241216.6	SAMN24010013	clinical	cd_8_group_2030	cd_4_group_1980	cd_2_group_35939
PDT001207360.1	PDS000241216.6	SAMN24248274	clinical	cd_8_group_2030	cd_4_group_1980	cd_2_group_35939
PDT001211008.1	PDS000241216.6	SAMN24370139	clinical	cd_8_group_2030	cd_4_group_1980	cd_2_group_35939
PDT001215511.1	PDS000241216.6	SAMN24588381	clinical	cd_8_group_2030	cd_4_group_1980	cd_2_group_35939
PDT001216625.1	PDS000241216.6	SAMN24657249	clinical	cd_8_group_2030	cd_4_group_1980	cd_2_group_35939
PDT001241852.1	PDS000241216.6	SAMN25695593	clinical	cd_8_group_2030	cd_4_group_1980	cd_2_group_35939
PDT001251904.1	PDS000241216.6	SAMN25999598	clinical	cd_8_group_2030	cd_4_group_1980	cd_2_group_35939
PDT001373493.1	PDS000241216.6	SAMN30029190	clinical	cd_8_group_2030	cd_4_group_1980	cd_2_group_35939
PDT001508382.1	PDS000241216.6	SAMN31978152	clinical	cd_8_group_2030	cd_4_group_1980	cd_2_group_35939
PDT001527600.1	PDS000241216.6	SAMN32243803	clinical	cd_8_group_2030	cd_4_group_1980	cd_2_group_35939
PDT001539008.1	PDS000241216.6	SAMN32331616	clinical	cd_8_group_2030	cd_4_group_1980	cd_2_group_35939
PDT001544969.1	PDS000241216.6	SAMN32388563	clinical	cd_8_group_2030	cd_4_group_1980	cd_2_group_35939
PDT001589556.1	PDS000241216.6	SAMN32881856	clinical	cd_8_group_2030	cd_4_group_1980	cd_2_group_35939
PDT001637786.1	PDS000241216.6	SAMN33397512	clinical	cd_8_group_2030	cd_4_group_1980	cd_2_group_35939
PDT001709407.1	PDS000241216.6	SAMN34425195	clinical	cd_8_group_2030	cd_4_group_1980	cd_2_group_35939
PDT001725525.1	PDS000241216.6	SAMN34992645	clinical	cd_8_group_2030	cd_4_group_1980	cd_2_group_35939
PDT001742270.1	PDS000241216.6	SAMN35216856	clinical	cd_8_group_2030	cd_4_group_1980	cd_2_group_35939
PDT002543971.1	PDS000241216.6	SAMN45927689	clinical	cd_8_group_2030	cd_4_group_1980	cd_2_group_35939
PDT002565540.1	PDS000241216.6	SAMN46250370	clinical	cd_8_group_2030	cd_4_group_1980	cd_2_group_35939
PDT000975707.1	PDS000241216.6	SAMN18059709	clinical	cd_8_group_2030	cd_4_group_1980	cd_2_group_36341
PDT000975795.1	PDS000241216.6	SAMN18059745	clinical	cd_8_group_2030	cd_4_group_1980	cd_2_group_36341
PDT001094005.1	PDS000241216.6	SAMN20340648	clinical	cd_8_group_2030	cd_4_group_1980	cd_2_group_38916
PDT001183271.1	PDS000241216.6	SAMN23391162	clinical	cd_8_group_2030	cd_4_group_1980	cd_2_group_38916
PDT001094403.1	PDS000241216.6	SAMN20344407	clinical	cd_8_group_2030	cd_4_group_1980	cd_2_group_38931
PDT001117246.1	PDS000241216.6	SAMN20995892	clinical	cd_8_group_2030	cd_4_group_1980	cd_2_group_38931
PDT001098434.1	PDS000241216.6	SAMN20446557	clinical	cd_8_group_2030	cd_4_group_1980	cd_2_group_39065
PDT001115388.1	PDS000241216.6	SAMN20934010	clinical	cd_8_group_2030	cd_4_group_1980	cd_2_group_39065
PDT001107777.1	PDS000241216.6	SAMN20710361	clinical	cd_8_group_2030	cd_4_group_1980	cd_2_group_39507
PDT001146448.1	PDS000241216.6	SAMN22104280	clinical	cd_8_group_2030	cd_4_group_1980	cd_2_group_39507
PDT001351251.1	PDS000241216.6	SAMN29475856	clinical	cd_8_group_2030	cd_4_group_1980	cd_2_group_39507
PDT001126601.1	PDS000241216.6	SAMN21385985	clinical	cd_8_group_2030	cd_4_group_1980	cd_2_group_40194
PDT001228570.1	PDS000241216.6	SAMN25159847	clinical	cd_8_group_2030	cd_4_group_1980	cd_2_group_40194
PDT001129163.1	PDS000241216.6	SAMN21413638	clinical	cd_8_group_2030	cd_4_group_1980	cd_2_group_40302
PDT001129280.1	PDS000241216.6	SAMN21413657	clinical	cd_8_group_2030	cd_4_group_1980	cd_2_group_40302
PDT001133812.1	PDS000241216.6	SAMN21520686	clinical	cd_8_group_2030	cd_4_group_1980	cd_2_group_40488
PDT001157240.4	PDS000241216.6	SAMN22405772	clinical	cd_8_group_2030	cd_4_group_1980	cd_2_group_40488
PDT000069346.2	PDS000241216.6	SAMN03847044	environmental/other	cd_8_group_2030	cd_4_group_1980	cd_2_group_4060
PDT000077090.2	PDS000241216.6	SAMN03892146	environmental/other	cd_8_group_2030	cd_4_group_1980	cd_2_group_4060
PDT000077129.2	PDS000241216.6	SAMN03892145	environmental/other	cd_8_group_2030	cd_4_group_1980	cd_2_group_4060
PDT000078158.1	PDS000241216.6	SAMN03894361	environmental/other	cd_8_group_2030	cd_4_group_1980	cd_2_group_4060
PDT000078772.5	PDS000241216.6	SAMN03959612	environmental/other	cd_8_group_2030	cd_4_group_1980	cd_2_group_4060
PDT000078779.5	PDS000241216.6	SAMN03959611	environmental/other	cd_8_group_2030	cd_4_group_1980	cd_2_group_4060
PDT000081491.2	PDS000241216.6	SAMN03994019	environmental/other	cd_8_group_2030	cd_4_group_1980	cd_2_group_4060
PDT000081788.2	PDS000241216.6	SAMN03994014	environmental/other	cd_8_group_2030	cd_4_group_1980	cd_2_group_4060
PDT000081789.2	PDS000241216.6	SAMN03994013	environmental/other	cd_8_group_2030	cd_4_group_1980	cd_2_group_4060
PDT000081790.2	PDS000241216.6	SAMN03994018	environmental/other	cd_8_group_2030	cd_4_group_1980	cd_2_group_4060
PDT000081803.2	PDS000241216.6	SAMN03994017	environmental/other	cd_8_group_2030	cd_4_group_1980	cd_2_group_4060
PDT000081811.2	PDS000241216.6	SAMN03994016	environmental/other	cd_8_group_2030	cd_4_group_1980	cd_2_group_4060
PDT000081817.2	PDS000241216.6	SAMN03994012	environmental/other	cd_8_group_2030	cd_4_group_1980	cd_2_group_4060
PDT000081824.2	PDS000241216.6	SAMN03994015	environmental/other	cd_8_group_2030	cd_4_group_1980	cd_2_group_4060
PDT000082265.2	PDS000241216.6	SAMN03940861	clinical	cd_8_group_2030	cd_4_group_1980	cd_2_group_4060
PDT000082266.2	PDS000241216.6	SAMN03940862	clinical	cd_8_group_2030	cd_4_group_1980	cd_2_group_4060
PDT000082267.2	PDS000241216.6	SAMN03940863	clinical	cd_8_group_2030	cd_4_group_1980	cd_2_group_4060
PDT000082268.2	PDS000241216.6	SAMN03940865	clinical	cd_8_group_2030	cd_4_group_1980	cd_2_group_4060
PDT000082288.2	PDS000241216.6	SAMN03940864	clinical	cd_8_group_2030	cd_4_group_1980	cd_2_group_4060
PDT000082290.2	PDS000241216.6	SAMN03940866	clinical	cd_8_group_2030	cd_4_group_1980	cd_2_group_4060
PDT000082291.3	PDS000241216.6	SAMN03976029	clinical	cd_8_group_2030	cd_4_group_1980	cd_2_group_4060
PDT000082296.2	PDS000241216.6	SAMN03940867	clinical	cd_8_group_2030	cd_4_group_1980	cd_2_group_4060
PDT000082310.2	PDS000241216.6	SAMN03963292	clinical	cd_8_group_2030	cd_4_group_1980	cd_2_group_4060
PDT000082380.3	PDS000241216.6	SAMN03976025	clinical	cd_8_group_2030	cd_4_group_1980	cd_2_group_4060
PDT000082381.2	PDS000241216.6	SAMN03963293	clinical	cd_8_group_2030	cd_4_group_1980	cd_2_group_4060
PDT000082418.3	PDS000241216.6	SAMN03976027	clinical	cd_8_group_2030	cd_4_group_1980	cd_2_group_4060
PDT000082419.3	PDS000241216.6	SAMN03976028	clinical	cd_8_group_2030	cd_4_group_1980	cd_2_group_4060
PDT000082421.3	PDS000241216.6	SAMN03976030	clinical	cd_8_group_2030	cd_4_group_1980	cd_2_group_4060
PDT000082422.2	PDS000241216.6	SAMN04009649	clinical	cd_8_group_2030	cd_4_group_1980	cd_2_group_4060
PDT000082423.2	PDS000241216.6	SAMN04009650	clinical	cd_8_group_2030	cd_4_group_1980	cd_2_group_4060
PDT000082686.2	PDS000241216.6	SAMN04027661	clinical	cd_8_group_2030	cd_4_group_1980	cd_2_group_4060
PDT000082687.2	PDS000241216.6	SAMN04027662	clinical	cd_8_group_2030	cd_4_group_1980	cd_2_group_4060
PDT000082688.2	PDS000241216.6	SAMN04027663	clinical	cd_8_group_2030	cd_4_group_1980	cd_2_group_4060
PDT000082689.2	PDS000241216.6	SAMN04027664	clinical	cd_8_group_2030	cd_4_group_1980	cd_2_group_4060
PDT000082690.2	PDS000241216.6	SAMN04027665	clinical	cd_8_group_2030	cd_4_group_1980	cd_2_group_4060
PDT000082697.2	PDS000241216.6	SAMN04027659	clinical	cd_8_group_2030	cd_4_group_1980	cd_2_group_4060
PDT000082699.2	PDS000241216.6	SAMN04007133	clinical	cd_8_group_2030	cd_4_group_1980	cd_2_group_4060
PDT000082882.2	PDS000241216.6	SAMN04054238	environmental/other	cd_8_group_2030	cd_4_group_1980	cd_2_group_4060
PDT000082892.2	PDS000241216.6	SAMN04054338	environmental/other	cd_8_group_2030	cd_4_group_1980	cd_2_group_4060
PDT000083294.2	PDS000241216.6	SAMN04088337	environmental/other	cd_8_group_2030	cd_4_group_1980	cd_2_group_4060
PDT000083296.2	PDS000241216.6	SAMN04088343	environmental/other	cd_8_group_2030	cd_4_group_1980	cd_2_group_4060
PDT000083298.2	PDS000241216.6	SAMN04088341	environmental/other	cd_8_group_2030	cd_4_group_1980	cd_2_group_4060
PDT000083302.2	PDS000241216.6	SAMN04088952	environmental/other	cd_8_group_2030	cd_4_group_1980	cd_2_group_4060
PDT000083303.2	PDS000241216.6	SAMN04088950	environmental/other	cd_8_group_2030	cd_4_group_1980	cd_2_group_4060
PDT000083304.2	PDS000241216.6	SAMN04088949	environmental/other	cd_8_group_2030	cd_4_group_1980	cd_2_group_4060
PDT000083354.2	PDS000241216.6	SAMN04091161	clinical	cd_8_group_2030	cd_4_group_1980	cd_2_group_4060
PDT000083373.2	PDS000241216.6	SAMN04091181	environmental/other	cd_8_group_2030	cd_4_group_1980	cd_2_group_4060
PDT000085564.2	PDS000241216.6	SAMN04125694	environmental/other	cd_8_group_2030	cd_4_group_1980	cd_2_group_4060
PDT000085565.2	PDS000241216.6	SAMN04125695	environmental/other	cd_8_group_2030	cd_4_group_1980	cd_2_group_4060
PDT000085566.2	PDS000241216.6	SAMN04125696	environmental/other	cd_8_group_2030	cd_4_group_1980	cd_2_group_4060
PDT000085567.2	PDS000241216.6	SAMN04125697	environmental/other	cd_8_group_2030	cd_4_group_1980	cd_2_group_4060
PDT000086352.2	PDS000241216.6	SAMN04156698	clinical	cd_8_group_2030	cd_4_group_1980	cd_2_group_4060
PDT000086814.2	PDS000241216.6	SAMN04160886	environmental/other	cd_8_group_2030	cd_4_group_1980	cd_2_group_4060
PDT000086815.2	PDS000241216.6	SAMN04160887	environmental/other	cd_8_group_2030	cd_4_group_1980	cd_2_group_4060
PDT000088231.2	PDS000241216.6	SAMN04159725	clinical	cd_8_group_2030	cd_4_group_1980	cd_2_group_4060
PDT000094064.2	PDS000241216.6	SAMN04262445	clinical	cd_8_group_2030	cd_4_group_1980	cd_2_group_4060
PDT000096136.2	PDS000241216.6	SAMN04317248	clinical	cd_8_group_2030	cd_4_group_1980	cd_2_group_4060
PDT000096157.5	PDS000241216.6	SAMN04317269	clinical	cd_8_group_2030	cd_4_group_1980	cd_2_group_4060
PDT000096158.5	PDS000241216.6	SAMN04317270	clinical	cd_8_group_2030	cd_4_group_1980	cd_2_group_4060
PDT000096231.2	PDS000241216.6	SAMN04159723	clinical	cd_8_group_2030	cd_4_group_1980	cd_2_group_4060
PDT000096232.2	PDS000241216.6	SAMN04159724	clinical	cd_8_group_2030	cd_4_group_1980	cd_2_group_4060
PDT000098813.2	PDS000241216.6	SAMN04351448	clinical	cd_8_group_2030	cd_4_group_1980	cd_2_group_4060
PDT000100745.2	PDS000241216.6	SAMN04370493	environmental/other	cd_8_group_2030	cd_4_group_1980	cd_2_group_4060
PDT000103256.2	PDS000241216.6	SAMN04388326	environmental/other	cd_8_group_2030	cd_4_group_1980	cd_2_group_4060
PDT000104748.2	PDS000241216.6	SAMN04421887	clinical	cd_8_group_2030	cd_4_group_1980	cd_2_group_4060
PDT000104786.2	PDS000241216.6	SAMN04450873	clinical	cd_8_group_2030	cd_4_group_1980	cd_2_group_4060
PDT000105761.2	PDS000241216.6	SAMN04461594	clinical	cd_8_group_2030	cd_4_group_1980	cd_2_group_4060
PDT000105834.2	PDS000241216.6	SAMN04461534	environmental/other	cd_8_group_2030	cd_4_group_1980	cd_2_group_4060
PDT000135720.2	PDS000241216.6	SAMN05277765	clinical	cd_8_group_2030	cd_4_group_1980	cd_2_group_4060
PDT000139161.2	PDS000241216.6	SAMN05382330	clinical	cd_8_group_2030	cd_4_group_1980	cd_2_group_4060
PDT000143240.2	PDS000241216.6	SAMN05461991	clinical	cd_8_group_2030	cd_4_group_1980	cd_2_group_4060
PDT000143241.2	PDS000241216.6	SAMN05461989	clinical	cd_8_group_2030	cd_4_group_1980	cd_2_group_4060
PDT000143242.2	PDS000241216.6	SAMN05461990	clinical	cd_8_group_2030	cd_4_group_1980	cd_2_group_4060
PDT000143243.2	PDS000241216.6	SAMN05461994	clinical	cd_8_group_2030	cd_4_group_1980	cd_2_group_4060
PDT000143244.2	PDS000241216.6	SAMN05461995	clinical	cd_8_group_2030	cd_4_group_1980	cd_2_group_4060
PDT000143245.2	PDS000241216.6	SAMN05461996	clinical	cd_8_group_2030	cd_4_group_1980	cd_2_group_4060
PDT000143246.2	PDS000241216.6	SAMN05461993	clinical	cd_8_group_2030	cd_4_group_1980	cd_2_group_4060
PDT000143247.2	PDS000241216.6	SAMN05461992	clinical	cd_8_group_2030	cd_4_group_1980	cd_2_group_4060
PDT000144072.2	PDS000241216.6	SAMN05558661	environmental/other	cd_8_group_2030	cd_4_group_1980	cd_2_group_4060
PDT000144073.2	PDS000241216.6	SAMN05558659	environmental/other	cd_8_group_2030	cd_4_group_1980	cd_2_group_4060
PDT000144075.2	PDS000241216.6	SAMN05558662	environmental/other	cd_8_group_2030	cd_4_group_1980	cd_2_group_4060
PDT000144076.2	PDS000241216.6	SAMN05558663	environmental/other	cd_8_group_2030	cd_4_group_1980	cd_2_group_4060
PDT000144077.2	PDS000241216.6	SAMN05558660	environmental/other	cd_8_group_2030	cd_4_group_1980	cd_2_group_4060
PDT000145113.2	PDS000241216.6	SAMN05517846	clinical	cd_8_group_2030	cd_4_group_1980	cd_2_group_4060
PDT000145114.2	PDS000241216.6	SAMN05517847	clinical	cd_8_group_2030	cd_4_group_1980	cd_2_group_4060
PDT000147490.2	PDS000241216.6	SAMN05714757	clinical	cd_8_group_2030	cd_4_group_1980	cd_2_group_4060
PDT000147530.2	PDS000241216.6	SAMN05714755	clinical	cd_8_group_2030	cd_4_group_1980	cd_2_group_4060
PDT000147531.2	PDS000241216.6	SAMN06113897	clinical	cd_8_group_2030	cd_4_group_1980	cd_2_group_4060
PDT000154052.2	PDS000241216.6	SAMN05930751	clinical	cd_8_group_2030	cd_4_group_1980	cd_2_group_4060
PDT000179758.2	PDS000241216.6	SAMN06247508	clinical	cd_8_group_2030	cd_4_group_1980	cd_2_group_4060
PDT000189197.2	PDS000241216.6	SAMN06346085	clinical	cd_8_group_2030	cd_4_group_1980	cd_2_group_4060
PDT000210815.2	PDS000241216.6	SAMN05936243	clinical	cd_8_group_2030	cd_4_group_1980	cd_2_group_4060
PDT000227407.2	PDS000241216.6	SAMN07418911	clinical	cd_8_group_2030	cd_4_group_1980	cd_2_group_4060
PDT000227416.2	PDS000241216.6	SAMN07418945	clinical	cd_8_group_2030	cd_4_group_1980	cd_2_group_4060
PDT000227418.2	PDS000241216.6	SAMN07418930	clinical	cd_8_group_2030	cd_4_group_1980	cd_2_group_4060
PDT000227419.2	PDS000241216.6	SAMN07418931	clinical	cd_8_group_2030	cd_4_group_1980	cd_2_group_4060
PDT000227420.2	PDS000241216.6	SAMN07418929	clinical	cd_8_group_2030	cd_4_group_1980	cd_2_group_4060
PDT000227428.2	PDS000241216.6	SAMN07418983	clinical	cd_8_group_2030	cd_4_group_1980	cd_2_group_4060
PDT000265857.2	PDS000241216.6	SAMN08001083	environmental/other	cd_8_group_2030	cd_4_group_1980	cd_2_group_4060
PDT000270897.2	PDS000241216.6	SAMN08146100	environmental/other	cd_8_group_2030	cd_4_group_1980	cd_2_group_4060
PDT000270901.2	PDS000241216.6	SAMN08146143	environmental/other	cd_8_group_2030	cd_4_group_1980	cd_2_group_4060
PDT000270909.2	PDS000241216.6	SAMN08146157	environmental/other	cd_8_group_2030	cd_4_group_1980	cd_2_group_4060
PDT000274186.2	PDS000241216.6	SAMN08182802	clinical	cd_8_group_2030	cd_4_group_1980	cd_2_group_4060
PDT000275961.2	PDS000241216.6	SAMN08286627	clinical	cd_8_group_2030	cd_4_group_1980	cd_2_group_4060
PDT000277021.2	PDS000241216.6	SAMN08298924	clinical	cd_8_group_2030	cd_4_group_1980	cd_2_group_4060
PDT000277099.2	PDS000241216.6	SAMN08291617	clinical	cd_8_group_2030	cd_4_group_1980	cd_2_group_4060
PDT000278914.2	PDS000241216.6	SAMN08376510	clinical	cd_8_group_2030	cd_4_group_1980	cd_2_group_4060
PDT000279045.2	PDS000241216.6	SAMN08377033	clinical	cd_8_group_2030	cd_4_group_1980	cd_2_group_4060
PDT000279137.2	PDS000241216.6	SAMN08359337	clinical	cd_8_group_2030	cd_4_group_1980	cd_2_group_4060
PDT000282541.2	PDS000241216.6	SAMN08368729	environmental/other	cd_8_group_2030	cd_4_group_1980	cd_2_group_4060
PDT000282561.2	PDS000241216.6	SAMN08368724	environmental/other	cd_8_group_2030	cd_4_group_1980	cd_2_group_4060
PDT000282577.3	PDS000241216.6	SAMN08386817	environmental/other	cd_8_group_2030	cd_4_group_1980	cd_2_group_4060
PDT000284007.2	PDS000241216.6	SAMN08449367	clinical	cd_8_group_2030	cd_4_group_1980	cd_2_group_4060
PDT000293166.2	PDS000241216.6	SAMN08452513	environmental/other	cd_8_group_2030	cd_4_group_1980	cd_2_group_4060
PDT000300998.2	PDS000241216.6	SAMN08823986	clinical	cd_8_group_2030	cd_4_group_1980	cd_2_group_4060
PDT000350982.1	PDS000241216.6	SAMN09681735	clinical	cd_8_group_2030	cd_4_group_1980	cd_2_group_4060
PDT000360666.1	PDS000241216.6	SAMN09788007	clinical	cd_8_group_2030	cd_4_group_1980	cd_2_group_4060
PDT000390505.1	PDS000241216.6	SAMN10231851	clinical	cd_8_group_2030	cd_4_group_1980	cd_2_group_4060
PDT000391320.1	PDS000241216.6	SAMN10241152	clinical	cd_8_group_2030	cd_4_group_1980	cd_2_group_4060
PDT000414421.1	PDS000241216.6	SAMN10520364	clinical	cd_8_group_2030	cd_4_group_1980	cd_2_group_4060
PDT000497202.1	PDS000241216.6	SAMN11333167	clinical	cd_8_group_2030	cd_4_group_1980	cd_2_group_4060
PDT000509340.2	PDS000241216.6	SAMN11877184	clinical	cd_8_group_2030	cd_4_group_1980	cd_2_group_4060
PDT000526315.1	PDS000241216.6	SAMN12109244	clinical	cd_8_group_2030	cd_4_group_1980	cd_2_group_4060
PDT000542211.1	PDS000241216.6	SAMN04088947	environmental/other	cd_8_group_2030	cd_4_group_1980	cd_2_group_4060
PDT000544868.1	PDS000241216.6	SAMN12287154	clinical	cd_8_group_2030	cd_4_group_1980	cd_2_group_4060
PDT000547741.1	PDS000241216.6	SAMN12347063	clinical	cd_8_group_2030	cd_4_group_1980	cd_2_group_4060
PDT000547778.1	PDS000241216.6	SAMN12347421	clinical	cd_8_group_2030	cd_4_group_1980	cd_2_group_4060
PDT000573737.1	PDS000241216.6	SAMN12629408	clinical	cd_8_group_2030	cd_4_group_1980	cd_2_group_4060
PDT000607865.1	PDS000241216.6	SAMN13027750	clinical	cd_8_group_2030	cd_4_group_1980	cd_2_group_4060
PDT000646839.1	PDS000241216.6	SAMN10953956	clinical	cd_8_group_2030	cd_4_group_1980	cd_2_group_4060
PDT000703639.1	PDS000241216.6	SAMN14220623	clinical	cd_8_group_2030	cd_4_group_1980	cd_2_group_4060
PDT000707880.1	PDS000241216.6	SAMN14219679	clinical	cd_8_group_2030	cd_4_group_1980	cd_2_group_4060
PDT000730455.1	PDS000241216.6	SAMN14829858	clinical	cd_8_group_2030	cd_4_group_1980	cd_2_group_4060
PDT000739737.1	PDS000241216.6	SAMN14967433	clinical	cd_8_group_2030	cd_4_group_1980	cd_2_group_4060
PDT000748948.1	PDS000241216.6	SAMN14220711	clinical	cd_8_group_2030	cd_4_group_1980	cd_2_group_4060
PDT000820670.1	PDS000241216.6	SAMN15901753	clinical	cd_8_group_2030	cd_4_group_1980	cd_2_group_4060
PDT000820680.1	PDS000241216.6	SAMN15901757	clinical	cd_8_group_2030	cd_4_group_1980	cd_2_group_4060
PDT000853610.1	PDS000241216.6	SAMN16355451	clinical	cd_8_group_2030	cd_4_group_1980	cd_2_group_4060
PDT000855760.1	PDS000241216.6	SAMN16377220	clinical	cd_8_group_2030	cd_4_group_1980	cd_2_group_4060
PDT000859046.1	PDS000241216.6	SAMN16400868	environmental/other	cd_8_group_2030	cd_4_group_1980	cd_2_group_4060
PDT000861762.1	PDS000241216.6	SAMN16439331	clinical	cd_8_group_2030	cd_4_group_1980	cd_2_group_4060
PDT000917008.1	PDS000241216.6	SAMN17104232	clinical	cd_8_group_2030	cd_4_group_1980	cd_2_group_4060
PDT000954824.1	PDS000241216.6	SAMN17896775	clinical	cd_8_group_2030	cd_4_group_1980	cd_2_group_4060
PDT001007186.1	PDS000241216.6	SAMN18642533	environmental/other	cd_8_group_2030	cd_4_group_1980	cd_2_group_4060
PDT001364016.1	PDS000241216.6	SAMN29807236	clinical	cd_8_group_2030	cd_4_group_1980	cd_2_group_4060
PDT001769304.1	PDS000241216.6	SAMN35370839	clinical	cd_8_group_2030	cd_4_group_1980	cd_2_group_4060
PDT001821426.1	PDS000241216.6	SAMN36408401	environmental/other	cd_8_group_2030	cd_4_group_1980	cd_2_group_4060
PDT001821445.1	PDS000241216.6	SAMN36408403	environmental/other	cd_8_group_2030	cd_4_group_1980	cd_2_group_4060
PDT002103558.1	PDS000241216.6	SAMN40333513	environmental/other	cd_8_group_2030	cd_4_group_1980	cd_2_group_4060
PDT002123039.1	PDS000241216.6	SAMN40621488	environmental/other	cd_8_group_2030	cd_4_group_1980	cd_2_group_4060
PDT002139485.1	PDS000241216.6	SAMN40982931	environmental/other	cd_8_group_2030	cd_4_group_1980	cd_2_group_4060
PDT002170937.1	PDS000241216.6	SAMN41462625	environmental/other	cd_8_group_2030	cd_4_group_1980	cd_2_group_4060
PDT002791056.1	PDS000241216.6	SAMN48848901	clinical	cd_8_group_2030	cd_4_group_1980	cd_2_group_4060
PDT001142333.1	PDS000241216.6	SAMN21888269	clinical	cd_8_group_2030	cd_4_group_1980	cd_2_group_40814
PDT001149460.1	PDS000241216.6	SAMN22228500	clinical	cd_8_group_2030	cd_4_group_1980	cd_2_group_40814
PDT001167666.1	PDS000241216.6	SAMN22842796	clinical	cd_8_group_2030	cd_4_group_1980	cd_2_group_41773
PDT001167679.1	PDS000241216.6	SAMN22842794	clinical	cd_8_group_2030	cd_4_group_1980	cd_2_group_41773
PDT001172872.1	PDS000241216.6	SAMN23012810	clinical	cd_8_group_2030	cd_4_group_1980	cd_2_group_41773
PDT001177370.1	PDS000241216.6	SAMN23222107	clinical	cd_8_group_2030	cd_4_group_1980	cd_2_group_41773
PDT001177371.1	PDS000241216.6	SAMN23222114	clinical	cd_8_group_2030	cd_4_group_1980	cd_2_group_41773
PDT001177385.1	PDS000241216.6	SAMN23222172	clinical	cd_8_group_2030	cd_4_group_1980	cd_2_group_41773
PDT001183886.1	PDS000241216.6	SAMN23413319	clinical	cd_8_group_2030	cd_4_group_1980	cd_2_group_41773
PDT001197802.1	PDS000241216.6	SAMN23708589	clinical	cd_8_group_2030	cd_4_group_1980	cd_2_group_41773
PDT001197806.1	PDS000241216.6	SAMN23708597	clinical	cd_8_group_2030	cd_4_group_1980	cd_2_group_41773
PDT001197812.1	PDS000241216.6	SAMN23708598	clinical	cd_8_group_2030	cd_4_group_1980	cd_2_group_41773
PDT001197816.1	PDS000241216.6	SAMN23708613	clinical	cd_8_group_2030	cd_4_group_1980	cd_2_group_41773
PDT001197818.1	PDS000241216.6	SAMN23708615	clinical	cd_8_group_2030	cd_4_group_1980	cd_2_group_41773
PDT001197824.1	PDS000241216.6	SAMN23708622	clinical	cd_8_group_2030	cd_4_group_1980	cd_2_group_41773
PDT001202607.1	PDS000241216.6	SAMN24011478	clinical	cd_8_group_2030	cd_4_group_1980	cd_2_group_41773
PDT001202616.1	PDS000241216.6	SAMN24011470	clinical	cd_8_group_2030	cd_4_group_1980	cd_2_group_41773
PDT001203742.1	PDS000241216.6	SAMN24107214	clinical	cd_8_group_2030	cd_4_group_1980	cd_2_group_41773
PDT001205260.1	PDS000241216.6	SAMN24149229	clinical	cd_8_group_2030	cd_4_group_1980	cd_2_group_41773
PDT001208991.1	PDS000241216.6	SAMN24282436	clinical	cd_8_group_2030	cd_4_group_1980	cd_2_group_41773
PDT001209003.1	PDS000241216.6	SAMN24282428	clinical	cd_8_group_2030	cd_4_group_1980	cd_2_group_41773
PDT001209005.1	PDS000241216.6	SAMN24282433	clinical	cd_8_group_2030	cd_4_group_1980	cd_2_group_41773
PDT001212500.1	PDS000241216.6	SAMN24442184	clinical	cd_8_group_2030	cd_4_group_1980	cd_2_group_41773
PDT001212515.1	PDS000241216.6	SAMN24442211	clinical	cd_8_group_2030	cd_4_group_1980	cd_2_group_41773
PDT001212518.1	PDS000241216.6	SAMN24442197	clinical	cd_8_group_2030	cd_4_group_1980	cd_2_group_41773
PDT001213237.1	PDS000241216.6	SAMN24498085	clinical	cd_8_group_2030	cd_4_group_1980	cd_2_group_41773
PDT001222623.1	PDS000241216.6	SAMN24965855	clinical	cd_8_group_2030	cd_4_group_1980	cd_2_group_41773
PDT001222627.1	PDS000241216.6	SAMN24965854	clinical	cd_8_group_2030	cd_4_group_1980	cd_2_group_41773
PDT001249897.1	PDS000241216.6	SAMN25966679	clinical	cd_8_group_2030	cd_4_group_1980	cd_2_group_41773
PDT001284164.1	PDS000241216.6	SAMN27547908	clinical	cd_8_group_2030	cd_4_group_1980	cd_2_group_41773
PDT001184526.1	PDS000241216.6	SAMN23424252	clinical	cd_8_group_2030	cd_4_group_1980	cd_2_group_42250
PDT001199473.1	PDS000241216.6	SAMN23794524	clinical	cd_8_group_2030	cd_4_group_1980	cd_2_group_42250
PDT001221205.1	PDS000241216.6	SAMN24849550	clinical	cd_8_group_2030	cd_4_group_1980	cd_2_group_43097
PDT002376459.1	PDS000241216.6	SAMN43568021	clinical	cd_8_group_2030	cd_4_group_1980	cd_2_group_43097
PDT000082698.2	PDS000241216.6	SAMN04027660	clinical	cd_8_group_2030	cd_4_group_1980	cd_2_group_4336
PDT000465494.1	PDS000241216.6	SAMN10922293	clinical	cd_8_group_2030	cd_4_group_1980	cd_2_group_4336
PDT001330590.1	PDS000241216.6	SAMN29136023	clinical	cd_8_group_2030	cd_4_group_1980	cd_2_group_45816
PDT001347771.1	PDS000241216.6	SAMN29374907	clinical	cd_8_group_2030	cd_4_group_1980	cd_2_group_45816
PDT000097065.2	PDS000241216.6	SAMN04331721	environmental/other	cd_8_group_2030	cd_4_group_1980	cd_2_group_4739
PDT000121442.2	PDS000241216.6	SAMN04577379	environmental/other	cd_8_group_2030	cd_4_group_1980	cd_2_group_4739
PDT000156482.2	PDS000241216.6	SAMN05957710	clinical	cd_8_group_2030	cd_4_group_1980	cd_2_group_4739
PDT000161250.2	PDS000241216.6	SAMN05596448	clinical	cd_8_group_2030	cd_4_group_1980	cd_2_group_4739
PDT000176472.2	PDS000241216.6	SAMN05957714	clinical	cd_8_group_2030	cd_4_group_1980	cd_2_group_4739
PDT000176810.2	PDS000241216.6	SAMN06203828	clinical	cd_8_group_2030	cd_4_group_1980	cd_2_group_4739
PDT000176861.2	PDS000241216.6	SAMN06203829	clinical	cd_8_group_2030	cd_4_group_1980	cd_2_group_4739
PDT000197503.1	PDS000241216.6	SAMN02368518	clinical	cd_8_group_2030	cd_4_group_1980	cd_2_group_4739
PDT000242753.2	PDS000241216.6	SAMN07655738	clinical	cd_8_group_2030	cd_4_group_1980	cd_2_group_4739
PDT000278969.2	PDS000241216.6	SAMN08376963	clinical	cd_8_group_2030	cd_4_group_1980	cd_2_group_4739
PDT000297648.4	PDS000241216.6	SAMN08784364	clinical	cd_8_group_2030	cd_4_group_1980	cd_2_group_4739
PDT000420897.1	PDS000241216.6	SAMN10616860	clinical	cd_8_group_2030	cd_4_group_1980	cd_2_group_4739
PDT000480017.1	PDS000241216.6	SAMN11177616	clinical	cd_8_group_2030	cd_4_group_1980	cd_2_group_4739
PDT000480034.1	PDS000241216.6	SAMN11177617	clinical	cd_8_group_2030	cd_4_group_1980	cd_2_group_4739
PDT000480747.1	PDS000241216.6	SAMN11191209	clinical	cd_8_group_2030	cd_4_group_1980	cd_2_group_4739
PDT000539142.1	PDS000241216.6	SAMN12221037	clinical	cd_8_group_2030	cd_4_group_1980	cd_2_group_4739
PDT000575712.1	PDS000241216.6	SAMN12655320	clinical	cd_8_group_2030	cd_4_group_1980	cd_2_group_4739
PDT000620282.1	PDS000241216.6	SAMN13154166	clinical	cd_8_group_2030	cd_4_group_1980	cd_2_group_4739
PDT000720339.1	PDS000241216.6	SAMN14546221	clinical	cd_8_group_2030	cd_4_group_1980	cd_2_group_4739
PDT000754304.1	PDS000241216.6	SAMN15077393	clinical	cd_8_group_2030	cd_4_group_1980	cd_2_group_4739
PDT000801430.1	PDS000241216.6	SAMN15717284	clinical	cd_8_group_2030	cd_4_group_1980	cd_2_group_4739
PDT000868994.1	PDS000241216.6	SAMN16562943	clinical	cd_8_group_2030	cd_4_group_1980	cd_2_group_4739
PDT000921221.1	PDS000241216.6	SAMN17137813	clinical	cd_8_group_2030	cd_4_group_1980	cd_2_group_4739
PDT001064338.1	PDS000241216.6	SAMN19606281	clinical	cd_8_group_2030	cd_4_group_1980	cd_2_group_4739
PDT001064394.1	PDS000241216.6	SAMN19606318	clinical	cd_8_group_2030	cd_4_group_1980	cd_2_group_4739
PDT001064431.1	PDS000241216.6	SAMN19606279	clinical	cd_8_group_2030	cd_4_group_1980	cd_2_group_4739
PDT001134666.1	PDS000241216.6	SAMN08412490	clinical	cd_8_group_2030	cd_4_group_1980	cd_2_group_4739
PDT001390587.1	PDS000241216.6	SAMN30346605	environmental/other	cd_8_group_2030	cd_4_group_1980	cd_2_group_47528
PDT001390667.1	PDS000241216.6	SAMN30346607	environmental/other	cd_8_group_2030	cd_4_group_1980	cd_2_group_47528
PDT000098306.2	PDS000241216.6	SAMN04349959	environmental/other	cd_8_group_2030	cd_4_group_1980	cd_2_group_4773
PDT000156685.2	PDS000241216.6	SAMN05957715	clinical	cd_8_group_2030	cd_4_group_1980	cd_2_group_4773
PDT000156686.2	PDS000241216.6	SAMN05957716	clinical	cd_8_group_2030	cd_4_group_1980	cd_2_group_4773
PDT000161388.2	PDS000241216.6	SAMN05941551	clinical	cd_8_group_2030	cd_4_group_1980	cd_2_group_4773
PDT000312320.2	PDS000241216.6	SAMN09091263	clinical	cd_8_group_2030	cd_4_group_1980	cd_2_group_4773
PDT000642354.1	PDS000241216.6	SAMN13526611	clinical	cd_8_group_2030	cd_4_group_1980	cd_2_group_4773
PDT001409836.1	PDS000241216.6	SAMN30678902	clinical	cd_8_group_2030	cd_4_group_1980	cd_2_group_48312
PDT001496465.1	PDS000241216.6	SAMN31853586	clinical	cd_8_group_2030	cd_4_group_1980	cd_2_group_48312
PDT001558529.1	PDS000241216.6	SAMN32545543	clinical	cd_8_group_2030	cd_4_group_1980	cd_2_group_48312
PDT002664846.1	PDS000241216.6	SAMN47319495	clinical	cd_8_group_2030	cd_4_group_1980	cd_2_group_48312
PDT001443300.1	PDS000241216.6	SAMN31166908	clinical	cd_8_group_2030	cd_4_group_1980	cd_2_group_49155
PDT001709297.1	PDS000241216.6	SAMN34422568	clinical	cd_8_group_2030	cd_4_group_1980	cd_2_group_49155
PDT002130382.1	PDS000241216.6	SAMN40739517	clinical	cd_8_group_2030	cd_4_group_1980	cd_2_group_49155
PDT001450850.1	PDS000241216.6	SAMN31252368	clinical	cd_8_group_2030	cd_4_group_1980	cd_2_group_49296
PDT001474590.1	PDS000241216.6	SAMN31574287	clinical	cd_8_group_2030	cd_4_group_1980	cd_2_group_49296
PDT000102379.2	PDS000241216.6	SAMN04388305	environmental/other	cd_8_group_2030	cd_4_group_1980	cd_2_group_4982
PDT000102381.2	PDS000241216.6	SAMN04388307	environmental/other	cd_8_group_2030	cd_4_group_1980	cd_2_group_4982
PDT000104638.2	PDS000241216.6	SAMN04388348	environmental/other	cd_8_group_2030	cd_4_group_1980	cd_2_group_5013
PDT001018421.1	PDS000241216.6	SAMN19008115	clinical	cd_8_group_2030	cd_4_group_1980	cd_2_group_5013
PDT001985011.1	PDS000241216.6	SAMN38263302	clinical	cd_8_group_2030	cd_4_group_1980	cd_2_group_5013
PDT002047023.1	PDS000241216.6	SAMN39257608	clinical	cd_8_group_2030	cd_4_group_1980	cd_2_group_5013
PDT000104734.2	PDS000241216.6	SAMN04438316	clinical	cd_8_group_2030	cd_4_group_1980	cd_2_group_5016
PDT000104735.2	PDS000241216.6	SAMN04438317	clinical	cd_8_group_2030	cd_4_group_1980	cd_2_group_5016
PDT000620644.1	PDS000241216.6	SAMN13160099	clinical	cd_8_group_2030	cd_4_group_1980	cd_2_group_5016
PDT000640821.1	PDS000241216.6	SAMN13503313	clinical	cd_8_group_2030	cd_4_group_1980	cd_2_group_5016
PDT000841438.1	PDS000241216.6	SAMN16231946	clinical	cd_8_group_2030	cd_4_group_1980	cd_2_group_5016
PDT000931475.1	PDS000241216.6	SAMN17293781	clinical	cd_8_group_2030	cd_4_group_1980	cd_2_group_5016
PDT001018228.1	PDS000241216.6	SAMN18990549	clinical	cd_8_group_2030	cd_4_group_1980	cd_2_group_5016
PDT002000424.1	PDS000241216.6	SAMN38413766	environmental/other	cd_8_group_2030	cd_4_group_1980	cd_2_group_5016
PDT002231164.1	PDS000241216.6	SAMN42090629	clinical	cd_8_group_2030	cd_4_group_1980	cd_2_group_5016
PDT002293293.1	PDS000241216.6	SAMN43037536	clinical	cd_8_group_2030	cd_4_group_1980	cd_2_group_5016
PDT002394298.1	PDS000241216.6	SAMN43946693	clinical	cd_8_group_2030	cd_4_group_1980	cd_2_group_5016
PDT002395816.1	PDS000241216.6	SAMN43961260	clinical	cd_8_group_2030	cd_4_group_1980	cd_2_group_5016
PDT002428537.1	PDS000241216.6	SAMN44421801	clinical	cd_8_group_2030	cd_4_group_1980	cd_2_group_5016
PDT000104752.2	PDS000241216.6	SAMN04420760	clinical	cd_8_group_2030	cd_4_group_1980	cd_2_group_5018
PDT000104753.2	PDS000241216.6	SAMN04420761	clinical	cd_8_group_2030	cd_4_group_1980	cd_2_group_5018
PDT000104769.2	PDS000241216.6	SAMN04450838	clinical	cd_8_group_2030	cd_4_group_1980	cd_2_group_5021
PDT000279315.2	PDS000241216.6	SAMN08379358	clinical	cd_8_group_2030	cd_4_group_1980	cd_2_group_5021
PDT000107466.2	PDS000241216.6	SAMN04496116	clinical	cd_8_group_2030	cd_4_group_1980	cd_2_group_5137
PDT000260667.2	PDS000241216.6	SAMN07947790	clinical	cd_8_group_2030	cd_4_group_1980	cd_2_group_5137
PDT000266653.2	PDS000241216.6	SAMN08050128	clinical	cd_8_group_2030	cd_4_group_1980	cd_2_group_5137
PDT001600915.1	PDS000241216.6	SAMN33018005	clinical	cd_8_group_2030	cd_4_group_1980	cd_2_group_51812
PDT002619542.1	PDS000241216.6	SAMN46757980	clinical	cd_8_group_2030	cd_4_group_1980	cd_2_group_51812
PDT001786396.1	PDS000241216.6	SAMN35819952	environmental/other	cd_8_group_2030	cd_4_group_1980	cd_2_group_54473
PDT001912288.1	PDS000241216.6	SAMN37657746	clinical	cd_8_group_2030	cd_4_group_1980	cd_2_group_54473
PDT001810155.1	PDS000241216.6	SAMN36338918	clinical	cd_8_group_2030	cd_4_group_1980	cd_2_group_54685
PDT001810238.1	PDS000241216.6	SAMN36340629	environmental/other	cd_8_group_2030	cd_4_group_1980	cd_2_group_54685
PDT001811137.1	PDS000241216.6	SAMN36350509	environmental/other	cd_8_group_2030	cd_4_group_1980	cd_2_group_54700
PDT001874987.1	PDS000241216.6	SAMN37299479	clinical	cd_8_group_2030	cd_4_group_1980	cd_2_group_54700
PDT001902718.1	PDS000241216.6	SAMN37543454	clinical	cd_8_group_2030	cd_4_group_1980	cd_2_group_56731
PDT001927639.1	PDS000241216.6	SAMN37806008	clinical	cd_8_group_2030	cd_4_group_1980	cd_2_group_56731
PDT002549284.1	PDS000241216.6	SAMN45987776	clinical	cd_8_group_2030	cd_4_group_1980	cd_2_group_56731
PDT000127417.2	PDS000241216.6	SAMN04901720	environmental/other	cd_8_group_2030	cd_4_group_1980	cd_2_group_5821
PDT000259972.2	PDS000241216.6	SAMN07838527	clinical	cd_8_group_2030	cd_4_group_1980	cd_2_group_5821
PDT000316349.1	PDS000241216.6	SAMN09223360	clinical	cd_8_group_2030	cd_4_group_1980	cd_2_group_5821
PDT000400130.1	PDS000241216.6	SAMN10356114	clinical	cd_8_group_2030	cd_4_group_1980	cd_2_group_5821
PDT000402746.1	PDS000241216.6	SAMN10365057	environmental/other	cd_8_group_2030	cd_4_group_1980	cd_2_group_5821
PDT000429414.1	PDS000241216.6	SAMN10686018	clinical	cd_8_group_2030	cd_4_group_1980	cd_2_group_5821
PDT000469303.1	PDS000241216.6	SAMN11008010	clinical	cd_8_group_2030	cd_4_group_1980	cd_2_group_5821
PDT000479083.1	PDS000241216.6	SAMN11150132	clinical	cd_8_group_2030	cd_4_group_1980	cd_2_group_5821
PDT000479424.1	PDS000241216.6	SAMN11158478	clinical	cd_8_group_2030	cd_4_group_1980	cd_2_group_5821
PDT000487690.1	PDS000241216.6	SAMN11375086	clinical	cd_8_group_2030	cd_4_group_1980	cd_2_group_5821
PDT000489574.1	PDS000241216.6	SAMN11405762	clinical	cd_8_group_2030	cd_4_group_1980	cd_2_group_5821
PDT000491805.1	PDS000241216.6	SAMN11461597	clinical	cd_8_group_2030	cd_4_group_1980	cd_2_group_5821
PDT000499580.1	PDS000241216.6	SAMN11605626	clinical	cd_8_group_2030	cd_4_group_1980	cd_2_group_5821
PDT000532682.1	PDS000241216.6	SAMN12128632	clinical	cd_8_group_2030	cd_4_group_1980	cd_2_group_5821
PDT000978120.1	PDS000241216.6	SAMN18074232	clinical	cd_8_group_2030	cd_4_group_1980	cd_2_group_5821
PDT001202946.1	PDS000241216.6	SAMN23893703	clinical	cd_8_group_2030	cd_4_group_1980	cd_2_group_5821
PDT002189317.1	PDS000241216.6	SAMN41697280	environmental/other	cd_8_group_2030	cd_4_group_1980	cd_2_group_5821
PDT000128602.2	PDS000241216.6	SAMN02847179	environmental/other	cd_8_group_2030	cd_4_group_1980	cd_2_group_5883
PDT000128603.2	PDS000241216.6	SAMN02847178	environmental/other	cd_8_group_2030	cd_4_group_1980	cd_2_group_5883
PDT000128605.2	PDS000241216.6	SAMN02847176	environmental/other	cd_8_group_2030	cd_4_group_1980	cd_2_group_5883
PDT000128606.2	PDS000241216.6	SAMN02847175	environmental/other	cd_8_group_2030	cd_4_group_1980	cd_2_group_5883
PDT000128729.2	PDS000241216.6	SAMN04942715	environmental/other	cd_8_group_2030	cd_4_group_1980	cd_2_group_5890
PDT001645765.1	PDS000241216.6	SAMN33443697	environmental/other	cd_8_group_2030	cd_4_group_1980	cd_2_group_5890
PDT000129722.2	PDS000241216.6	SAMN04961837	clinical	cd_8_group_2030	cd_4_group_1980	cd_2_group_5928
PDT000129726.2	PDS000241216.6	SAMN04961842	clinical	cd_8_group_2030	cd_4_group_1980	cd_2_group_5928
PDT000205798.2	PDS000241216.6	SAMN06829556	clinical	cd_8_group_2030	cd_4_group_1980	cd_2_group_5928
PDT000209318.2	PDS000241216.6	SAMN06045452	clinical	cd_8_group_2030	cd_4_group_1980	cd_2_group_5928
PDT002141026.1	PDS000241216.6	SAMN41003254	clinical	cd_8_group_2030	cd_4_group_1980	cd_2_group_60499
PDT002897234.1	PDS000241216.6	SAMN50778843	clinical	cd_8_group_2030	cd_4_group_1980	cd_2_group_60499
PDT000137888.2	PDS000241216.6	SAMN05360924	clinical	cd_8_group_2030	cd_4_group_1980	cd_2_group_6118
PDT000153120.2	PDS000241216.6	SAMN05928243	environmental/other	cd_8_group_2030	cd_4_group_1980	cd_2_group_6118
PDT000269953.2	PDS000241216.6	SAMN08134359	clinical	cd_8_group_2030	cd_4_group_1980	cd_2_group_6118
PDT000137901.2	PDS000241216.6	SAMN05346854	clinical	cd_8_group_2030	cd_4_group_1980	cd_2_group_6121
PDT000137903.2	PDS000241216.6	SAMN05346858	clinical	cd_8_group_2030	cd_4_group_1980	cd_2_group_6121
PDT000137943.2	PDS000241216.6	SAMN05346852	clinical	cd_8_group_2030	cd_4_group_1980	cd_2_group_6121
PDT000137946.2	PDS000241216.6	SAMN05346856	clinical	cd_8_group_2030	cd_4_group_1980	cd_2_group_6121
PDT000193576.2	PDS000241216.6	SAMN06472798	clinical	cd_8_group_2030	cd_4_group_1980	cd_2_group_6121
PDT000137939.2	PDS000241216.6	SAMN05357702	clinical	cd_8_group_2030	cd_4_group_1980	cd_2_group_6130
PDT000220848.2	PDS000241216.6	SAMN07277419	clinical	cd_8_group_2030	cd_4_group_1980	cd_2_group_6130
PDT000280962.2	PDS000241216.6	SAMN08385877	clinical	cd_8_group_2030	cd_4_group_1980	cd_2_group_6130
PDT000139356.2	PDS000241216.6	SAMN05382449	clinical	cd_8_group_2030	cd_4_group_1980	cd_2_group_6170
PDT000144478.2	PDS000241216.6	SAMN05553049	clinical	cd_8_group_2030	cd_4_group_1980	cd_2_group_6170
PDT002363544.1	PDS000241216.6	SAMN43498328	clinical	cd_8_group_2030	cd_4_group_1980	cd_2_group_65170
PDT002401933.1	PDS000241216.6	SAMN44010911	clinical	cd_8_group_2030	cd_4_group_1980	cd_2_group_65170
PDT000150342.2	PDS000241216.6	SAMN05826089	clinical	cd_8_group_2030	cd_4_group_1980	cd_2_group_6614
PDT000296813.2	PDS000241216.6	SAMN08773449	clinical	cd_8_group_2030	cd_4_group_1980	cd_2_group_6614
PDT000297690.2	PDS000241216.6	SAMN08784435	clinical	cd_8_group_2030	cd_4_group_1980	cd_2_group_6614
PDT000150453.2	PDS000241216.6	SAMN05791645	clinical	cd_8_group_2030	cd_4_group_1980	cd_2_group_6630
PDT000306622.2	PDS000241216.6	SAMN08923905	environmental/other	cd_8_group_2030	cd_4_group_1980	cd_2_group_6630
PDT000151765.2	PDS000241216.6	SAMN05859745	clinical	cd_8_group_2030	cd_4_group_1980	cd_2_group_6673
PDT000156275.2	PDS000241216.6	SAMN05957697	clinical	cd_8_group_2030	cd_4_group_1980	cd_2_group_6673
PDT000156276.2	PDS000241216.6	SAMN05957696	clinical	cd_8_group_2030	cd_4_group_1980	cd_2_group_6673
PDT000254259.2	PDS000241216.6	SAMN07795197	clinical	cd_8_group_2030	cd_4_group_1980	cd_2_group_6673
PDT000379391.1	PDS000241216.6	SAMN10079463	clinical	cd_8_group_2030	cd_4_group_1980	cd_2_group_6673
PDT000702484.1	PDS000241216.6	SAMN14258534	clinical	cd_8_group_2030	cd_4_group_1980	cd_2_group_6673
PDT000152171.2	PDS000241216.6	SAMN05893060	clinical	cd_8_group_2030	cd_4_group_1980	cd_2_group_6710
PDT000152172.2	PDS000241216.6	SAMN05893061	clinical	cd_8_group_2030	cd_4_group_1980	cd_2_group_6710
PDT000152173.2	PDS000241216.6	SAMN05893062	clinical	cd_8_group_2030	cd_4_group_1980	cd_2_group_6710
PDT000152175.2	PDS000241216.6	SAMN05893064	clinical	cd_8_group_2030	cd_4_group_1980	cd_2_group_6710
PDT000154415.2	PDS000241216.6	SAMN05936856	clinical	cd_8_group_2030	cd_4_group_1980	cd_2_group_6710
PDT000154419.2	PDS000241216.6	SAMN05936858	clinical	cd_8_group_2030	cd_4_group_1980	cd_2_group_6710
PDT000152174.2	PDS000241216.6	SAMN05893063	clinical	cd_8_group_2030	cd_4_group_1980	cd_2_group_6711
PDT000158480.2	PDS000241216.6	SAMN05991789	clinical	cd_8_group_2030	cd_4_group_1980	cd_2_group_6711
PDT000152353.2	PDS000241216.6	SAMN05893079	clinical	cd_8_group_2030	cd_4_group_1980	cd_2_group_6727
PDT000152364.2	PDS000241216.6	SAMN05893067	clinical	cd_8_group_2030	cd_4_group_1980	cd_2_group_6727
PDT000152371.2	PDS000241216.6	SAMN05893075	clinical	cd_8_group_2030	cd_4_group_1980	cd_2_group_6727
PDT000152376.2	PDS000241216.6	SAMN05893074	clinical	cd_8_group_2030	cd_4_group_1980	cd_2_group_6727
PDT000153119.2	PDS000241216.6	SAMN05928242	environmental/other	cd_8_group_2030	cd_4_group_1980	cd_2_group_6727
PDT000156306.2	PDS000241216.6	SAMN05952602	clinical	cd_8_group_2030	cd_4_group_1980	cd_2_group_6727
PDT000160020.2	PDS000241216.6	SAMN06010567	clinical	cd_8_group_2030	cd_4_group_1980	cd_2_group_6727
PDT000161449.2	PDS000241216.6	SAMN06033039	clinical	cd_8_group_2030	cd_4_group_1980	cd_2_group_6727
PDT000162597.2	PDS000241216.6	SAMN06041159	clinical	cd_8_group_2030	cd_4_group_1980	cd_2_group_6727
PDT000163174.3	PDS000241216.6	SAMN06045817	clinical	cd_8_group_2030	cd_4_group_1980	cd_2_group_6727
PDT000167812.2	PDS000241216.6	SAMN06051999	clinical	cd_8_group_2030	cd_4_group_1980	cd_2_group_6727
PDT000172367.2	PDS000241216.6	SAMN06161200	environmental/other	cd_8_group_2030	cd_4_group_1980	cd_2_group_6727
PDT000185644.2	PDS000241216.6	SAMN06288276	clinical	cd_8_group_2030	cd_4_group_1980	cd_2_group_6727
PDT000192970.2	PDS000241216.6	SAMN06556527	clinical	cd_8_group_2030	cd_4_group_1980	cd_2_group_6727
PDT000205771.2	PDS000241216.6	SAMN06817935	clinical	cd_8_group_2030	cd_4_group_1980	cd_2_group_6727
PDT000211578.2	PDS000241216.6	SAMN06899481	clinical	cd_8_group_2030	cd_4_group_1980	cd_2_group_6727
PDT000220958.2	PDS000241216.6	SAMN07258328	clinical	cd_8_group_2030	cd_4_group_1980	cd_2_group_6727
PDT001121468.1	PDS000241216.6	SAMN21176328	clinical	cd_8_group_2030	cd_4_group_1980	cd_2_group_6727
PDT001370929.1	PDS000241216.6	SAMN29981019	clinical	cd_8_group_2030	cd_4_group_1980	cd_2_group_6727
PDT000153142.2	PDS000241216.6	SAMN05928248	environmental/other	cd_8_group_2030	cd_4_group_1980	cd_2_group_6777
PDT000156291.2	PDS000241216.6	SAMN05968677	environmental/other	cd_8_group_2030	cd_4_group_1980	cd_2_group_6777
PDT000160115.2	PDS000241216.6	SAMN06009996	clinical	cd_8_group_2030	cd_4_group_1980	cd_2_group_6777
PDT000163144.3	PDS000241216.6	SAMN06045450	clinical	cd_8_group_2030	cd_4_group_1980	cd_2_group_6777
PDT000163182.3	PDS000241216.6	SAMN05905721	clinical	cd_8_group_2030	cd_4_group_1980	cd_2_group_6777
PDT000167825.2	PDS000241216.6	SAMN06101747	clinical	cd_8_group_2030	cd_4_group_1980	cd_2_group_6777
PDT000173745.2	PDS000241216.6	SAMN06132482	clinical	cd_8_group_2030	cd_4_group_1980	cd_2_group_6777
PDT000176468.2	PDS000241216.6	SAMN06132481	clinical	cd_8_group_2030	cd_4_group_1980	cd_2_group_6777
PDT000195379.2	PDS000241216.6	SAMN06481187	environmental/other	cd_8_group_2030	cd_4_group_1980	cd_2_group_6777
PDT000232480.2	PDS000241216.6	SAMN07448005	clinical	cd_8_group_2030	cd_4_group_1980	cd_2_group_6777
PDT000234708.2	PDS000241216.6	SAMN07510156	clinical	cd_8_group_2030	cd_4_group_1980	cd_2_group_6777
PDT000267309.2	PDS000241216.6	SAMN08057546	clinical	cd_8_group_2030	cd_4_group_1980	cd_2_group_6777
PDT000267632.2	PDS000241216.6	SAMN08042316	clinical	cd_8_group_2030	cd_4_group_1980	cd_2_group_6777
PDT000267633.2	PDS000241216.6	SAMN08042315	clinical	cd_8_group_2030	cd_4_group_1980	cd_2_group_6777
PDT000267637.2	PDS000241216.6	SAMN08042314	clinical	cd_8_group_2030	cd_4_group_1980	cd_2_group_6777
PDT000267642.2	PDS000241216.6	SAMN08042317	clinical	cd_8_group_2030	cd_4_group_1980	cd_2_group_6777
PDT000267644.2	PDS000241216.6	SAMN08042318	clinical	cd_8_group_2030	cd_4_group_1980	cd_2_group_6777
PDT000267646.2	PDS000241216.6	SAMN08042313	clinical	cd_8_group_2030	cd_4_group_1980	cd_2_group_6777
PDT000267650.2	PDS000241216.6	SAMN08042312	clinical	cd_8_group_2030	cd_4_group_1980	cd_2_group_6777
PDT000269682.2	PDS000241216.6	SAMN08130113	clinical	cd_8_group_2030	cd_4_group_1980	cd_2_group_6777
PDT000274993.2	PDS000241216.6	SAMN08225227	clinical	cd_8_group_2030	cd_4_group_1980	cd_2_group_6777
PDT000277110.2	PDS000241216.6	SAMN08297733	clinical	cd_8_group_2030	cd_4_group_1980	cd_2_group_6777
PDT000303890.2	PDS000241216.6	SAMN08885943	environmental/other	cd_8_group_2030	cd_4_group_1980	cd_2_group_6777
PDT000337650.1	PDS000241216.6	SAMN09501211	clinical	cd_8_group_2030	cd_4_group_1980	cd_2_group_6777
PDT000368739.1	PDS000241216.6	SAMN08057815	environmental/other	cd_8_group_2030	cd_4_group_1980	cd_2_group_6777
PDT000385538.1	PDS000241216.6	SAMN10134615	clinical	cd_8_group_2030	cd_4_group_1980	cd_2_group_6777
PDT000509641.1	PDS000241216.6	SAMN11875215	clinical	cd_8_group_2030	cd_4_group_1980	cd_2_group_6777
PDT000544427.1	PDS000241216.6	SAMN12280524	clinical	cd_8_group_2030	cd_4_group_1980	cd_2_group_6777
PDT000547513.1	PDS000241216.6	SAMN12343142	clinical	cd_8_group_2030	cd_4_group_1980	cd_2_group_6777
PDT000547672.1	PDS000241216.6	SAMN12344977	environmental/other	cd_8_group_2030	cd_4_group_1980	cd_2_group_6777
PDT000690512.1	PDS000241216.6	SAMN14206734	clinical	cd_8_group_2030	cd_4_group_1980	cd_2_group_6777
PDT000721305.1	PDS000241216.6	SAMN14574645	clinical	cd_8_group_2030	cd_4_group_1980	cd_2_group_6777
PDT000763139.1	PDS000241216.6	SAMN15216754	clinical	cd_8_group_2030	cd_4_group_1980	cd_2_group_6777
PDT000991090.1	PDS000241216.6	SAMN18492216	clinical	cd_8_group_2030	cd_4_group_1980	cd_2_group_6777
PDT001579973.1	PDS000241216.6	SAMN32771609	clinical	cd_8_group_2030	cd_4_group_1980	cd_2_group_6777
PDT002154235.1	PDS000241216.6	SAMN41191464	clinical	cd_8_group_2030	cd_4_group_1980	cd_2_group_6777
PDT000156248.2	PDS000241216.6	SAMN05952604	clinical	cd_8_group_2030	cd_4_group_1980	cd_2_group_6865
PDT000161411.2	PDS000241216.6	SAMN06030901	clinical	cd_8_group_2030	cd_4_group_1980	cd_2_group_6865
PDT000163427.2	PDS000241216.6	SAMN06067922	clinical	cd_8_group_2030	cd_4_group_1980	cd_2_group_6865
PDT000157549.2	PDS000241216.6	SAMN05943639	clinical	cd_8_group_2030	cd_4_group_1980	cd_2_group_6929
PDT000385543.1	PDS000241216.6	SAMN10132948	environmental/other	cd_8_group_2030	cd_4_group_1980	cd_2_group_6929
PDT000517715.1	PDS000241216.6	SAMN11913120	clinical	cd_8_group_2030	cd_4_group_1980	cd_2_group_6929
PDT000677870.1	PDS000241216.6	SAMN13991630	clinical	cd_8_group_2030	cd_4_group_1980	cd_2_group_6929
PDT000967134.1	PDS000241216.6	SAMN17974905	clinical	cd_8_group_2030	cd_4_group_1980	cd_2_group_6929
PDT002823595.1	PDS000241216.6	SAMN49784105	clinical	cd_8_group_2030	cd_4_group_1980	cd_2_group_71130
PDT002823622.1	PDS000241216.6	SAMN49784294	clinical	cd_8_group_2030	cd_4_group_1980	cd_2_group_71130
PDT002851175.1	PDS000241216.6	SAMN50210972	clinical	cd_8_group_2030	cd_4_group_1980	cd_2_group_71130
PDT002889562.1	PDS000241216.6	SAMN50703906	clinical	cd_8_group_2030	cd_4_group_1980	cd_2_group_71130
PDT000168245.2	PDS000241216.6	SAMN06111813	environmental/other	cd_8_group_2030	cd_4_group_1980	cd_2_group_7239
PDT000385854.1	PDS000241216.6	SAMN10132808	environmental/other	cd_8_group_2030	cd_4_group_1980	cd_2_group_7239
PDT000385862.1	PDS000241216.6	SAMN10132814	environmental/other	cd_8_group_2030	cd_4_group_1980	cd_2_group_7239
PDT000172044.2	PDS000241216.6	SAMN06135431	clinical	cd_8_group_2030	cd_4_group_1980	cd_2_group_7304
PDT000179068.2	PDS000241216.6	SAMN06229854	environmental/other	cd_8_group_2030	cd_4_group_1980	cd_2_group_7304
PDT000218779.2	PDS000241216.6	SAMN07205780	clinical	cd_8_group_2030	cd_4_group_1980	cd_2_group_7304
PDT000230786.2	PDS000241216.6	SAMN07419401	clinical	cd_8_group_2030	cd_4_group_1980	cd_2_group_7304
PDT000249169.2	PDS000241216.6	SAMN07741554	environmental/other	cd_8_group_2030	cd_4_group_1980	cd_2_group_7304
PDT000249496.2	PDS000241216.6	SAMN07741551	clinical	cd_8_group_2030	cd_4_group_1980	cd_2_group_7304
PDT000367675.1	PDS000241216.6	SAMN09917899	clinical	cd_8_group_2030	cd_4_group_1980	cd_2_group_7304
PDT000367678.1	PDS000241216.6	SAMN09917898	clinical	cd_8_group_2030	cd_4_group_1980	cd_2_group_7304
PDT000370967.1	PDS000241216.6	SAMN09941214	clinical	cd_8_group_2030	cd_4_group_1980	cd_2_group_7304
PDT000370970.1	PDS000241216.6	SAMN09941215	clinical	cd_8_group_2030	cd_4_group_1980	cd_2_group_7304
PDT000372544.1	PDS000241216.6	SAMN09981174	clinical	cd_8_group_2030	cd_4_group_1980	cd_2_group_7304
PDT000386054.1	PDS000241216.6	SAMN10139097	clinical	cd_8_group_2030	cd_4_group_1980	cd_2_group_7304
PDT000177130.2	PDS000241216.6	SAMN06204098	clinical	cd_8_group_2030	cd_4_group_1980	cd_2_group_7458
PDT000197985.2	PDS000241216.6	SAMN06629476	clinical	cd_8_group_2030	cd_4_group_1980	cd_2_group_7458
PDT001456569.1	PDS000241216.6	SAMN31373081	environmental/other	cd_8_group_2030	cd_4_group_1980	cd_2_group_7458
PDT000181135.2	PDS000241216.6	SAMN06248162	clinical	cd_8_group_2030	cd_4_group_1980	cd_2_group_7827
PDT000254265.2	PDS000241216.6	SAMN07795198	clinical	cd_8_group_2030	cd_4_group_1980	cd_2_group_7827
PDT000322217.1	PDS000241216.6	SAMN09293559	clinical	cd_8_group_2030	cd_4_group_1980	cd_2_group_7827
PDT000435009.1	PDS000241216.6	SAMN10734249	clinical	cd_8_group_2030	cd_4_group_1980	cd_2_group_7827
PDT000593628.1	PDS000241216.6	SAMN12832954	clinical	cd_8_group_2030	cd_4_group_1980	cd_2_group_7827
PDT000654013.1	PDS000241216.6	SAMN13717653	clinical	cd_8_group_2030	cd_4_group_1980	cd_2_group_7827
PDT000192886.2	PDS000241216.6	SAMN06481558	clinical	cd_8_group_2030	cd_4_group_1980	cd_2_group_8539
PDT000211250.2	PDS000241216.6	SAMN07151068	clinical	cd_8_group_2030	cd_4_group_1980	cd_2_group_8539
PDT000221896.2	PDS000241216.6	SAMN07273992	clinical	cd_8_group_2030	cd_4_group_1980	cd_2_group_8539
PDT000263785.2	PDS000241216.6	SAMN07964511	clinical	cd_8_group_2030	cd_4_group_1980	cd_2_group_8539
PDT000421259.1	PDS000241216.6	SAMN10619264	clinical	cd_8_group_2030	cd_4_group_1980	cd_2_group_8539
PDT000447448.1	PDS000241216.6	SAMN10787622	clinical	cd_8_group_2030	cd_4_group_1980	cd_2_group_8539
PDT001480654.1	PDS000241216.6	SAMN31648053	environmental/other	cd_8_group_2030	cd_4_group_1980	cd_2_group_8539
PDT002187847.1	PDS000241216.6	SAMN41673704	clinical	cd_8_group_2030	cd_4_group_1980	cd_2_group_8539
PDT000199044.2	PDS000241216.6	SAMN06662086	clinical	cd_8_group_2030	cd_4_group_1980	cd_2_group_8952
PDT000225767.2	PDS000241216.6	SAMN07352542	clinical	cd_8_group_2030	cd_4_group_1980	cd_2_group_8952
PDT000200134.2	PDS000241216.6	SAMN06330657	environmental/other	cd_8_group_2030	cd_4_group_1980	cd_2_group_8993
PDT000265296.2	PDS000241216.6	SAMN08015237	environmental/other	cd_8_group_2030	cd_4_group_1980	cd_2_group_8993
PDT000265429.2	PDS000241216.6	SAMN08015259	environmental/other	cd_8_group_2030	cd_4_group_1980	cd_2_group_8993
PDT000275089.2	PDS000241216.6	SAMN08272708	clinical	cd_8_group_2030	cd_4_group_1980	cd_2_group_8993
PDT000296933.2	PDS000241216.6	SAMN08773633	clinical	cd_8_group_2030	cd_4_group_1980	cd_2_group_8993
PDT000325414.1	PDS000241216.6	SAMN09381931	clinical	cd_8_group_2030	cd_4_group_1980	cd_2_group_8993
PDT001212495.1	PDS000241216.6	SAMN24441164	clinical	cd_8_group_2030	cd_4_group_1980	cd_2_group_8993
PDT001237067.1	PDS000241216.6	SAMN25597206	clinical	cd_8_group_2030	cd_4_group_1980	cd_2_group_8993
PDT000200283.2	PDS000241216.6	SAMN06677795	clinical	cd_8_group_2030	cd_4_group_1980	cd_2_group_9004
PDT000352753.1	PDS000241216.6	SAMN09696065	clinical	cd_8_group_2030	cd_4_group_1980	cd_2_group_9004
PDT000200345.2	PDS000241216.6	SAMN06333881	environmental/other	cd_8_group_2030	cd_4_group_1980	cd_2_group_9017
PDT000200997.2	PDS000241216.6	SAMN06333931	environmental/other	cd_8_group_2030	cd_4_group_1980	cd_2_group_9017
PDT000201299.2	PDS000241216.6	SAMN06704517	clinical	cd_8_group_2030	cd_4_group_1980	cd_2_group_9045
PDT000206837.2	PDS000241216.6	SAMN06842800	clinical	cd_8_group_2030	cd_4_group_1980	cd_2_group_9045
PDT000203622.2	PDS000241216.6	SAMN06732549	clinical	cd_8_group_2030	cd_4_group_1980	cd_2_group_9141
PDT000313122.2	PDS000241216.6	SAMN09101186	clinical	cd_8_group_2030	cd_4_group_1980	cd_2_group_9141
PDT000205852.2	PDS000241216.6	SAMN06812057	clinical	cd_8_group_2030	cd_4_group_1980	cd_2_group_9201
PDT000214825.2	PDS000241216.6	SAMN06847831	clinical	cd_8_group_2030	cd_4_group_1980	cd_2_group_9201
PDT000212665.2	PDS000241216.6	SAMN07146643	clinical	cd_8_group_2030	cd_4_group_1980	cd_2_group_9631
PDT000213627.2	PDS000241216.6	SAMN07162777	clinical	cd_8_group_2030	cd_4_group_1980	cd_2_group_9631
PDT000218661.2	PDS000241216.6	SAMN07237763	environmental/other	cd_8_group_2030	cd_4_group_1980	cd_2_group_9972
PDT000268150.2	PDS000241216.6	SAMN08114397	environmental/other	cd_8_group_2030	cd_4_group_1980	cd_2_group_9972
PDT000145896.2	PDS000241216.6	SAMN05560712	environmental/other	cd_8_group_2030	cd_4_group_1981	-
PDT000040751.2	PDS000241216.6	SAMN02867578	clinical	cd_8_group_2030	cd_4_group_1981	cd_2_group_1812
PDT000040973.2	PDS000241216.6	SAMN03098830	clinical	cd_8_group_2030	cd_4_group_1981	cd_2_group_1812
PDT000372779.1	PDS000241216.6	SAMN09951535	environmental/other	cd_8_group_2030	cd_4_group_19833	cd_2_group_18165
PDT000950013.1	PDS000241216.6	SAMN17814004	environmental/other	cd_8_group_2030	cd_4_group_19833	cd_2_group_18165
PDT000386093.1	PDS000241216.6	SAMN10139154	clinical	cd_8_group_2030	cd_4_group_20442	cd_2_group_18780
PDT000394603.1	PDS000241216.6	SAMN10276852	clinical	cd_8_group_2030	cd_4_group_20442	cd_2_group_18780
PDT000389565.1	PDS000241216.6	SAMN10222475	clinical	cd_8_group_2030	cd_4_group_20607	-
PDT000570170.1	PDS000241216.6	SAMN12616703	clinical	cd_8_group_2030	cd_4_group_20607	-
PDT000398685.1	PDS000241216.6	SAMN10339236	clinical	cd_8_group_2030	cd_4_group_20654	-
PDT000678037.1	PDS000241216.6	SAMN13999500	clinical	cd_8_group_2030	cd_4_group_20654	-
PDT000390471.1	PDS000241216.6	SAMN10231829	clinical	cd_8_group_2030	cd_4_group_20654	cd_2_group_18977
PDT000391178.1	PDS000241216.6	SAMN10240979	clinical	cd_8_group_2030	cd_4_group_20654	cd_2_group_18977
PDT000407393.1	PDS000241216.6	SAMN10424579	clinical	cd_8_group_2030	cd_4_group_20654	cd_2_group_18977
PDT000600690.1	PDS000241216.6	SAMN12912815	clinical	cd_8_group_2030	cd_4_group_20654	cd_2_group_18977
PDT000392608.1	PDS000241216.6	SAMN10256764	clinical	cd_8_group_2030	cd_4_group_20768	-
PDT000489433.1	PDS000241216.6	SAMN11403824	clinical	cd_8_group_2030	cd_4_group_20768	-
PDT000393953.1	PDS000241216.6	SAMN10266574	clinical	cd_8_group_2030	cd_4_group_20859	-
PDT000429458.1	PDS000241216.6	SAMN10686101	clinical	cd_8_group_2030	cd_4_group_20859	-
PDT000400386.1	PDS000241216.6	SAMN10359267	clinical	cd_8_group_2030	cd_4_group_21148	-
PDT000702493.1	PDS000241216.6	SAMN14258566	clinical	cd_8_group_2030	cd_4_group_21148	-
PDT000405440.1	PDS000241216.6	SAMN10397451	clinical	cd_8_group_2030	cd_4_group_21319	cd_2_group_19598
PDT000455414.1	PDS000241216.6	SAMN10841053	environmental/other	cd_8_group_2030	cd_4_group_21319	cd_2_group_19598
PDT000415524.1	PDS000241216.6	SAMN10538050	clinical	cd_8_group_2030	cd_4_group_21782	cd_2_group_20020
PDT000490557.1	PDS000241216.6	SAMN11420002	clinical	cd_8_group_2030	cd_4_group_21782	cd_2_group_20020
PDT000496468.1	PDS000241216.6	SAMN11528488	clinical	cd_8_group_2030	cd_4_group_21782	cd_2_group_20020
PDT000420805.1	PDS000241216.6	SAMN10616539	clinical	cd_8_group_2030	cd_4_group_21950	cd_2_group_20184
PDT000455255.1	PDS000241216.6	SAMN10840578	clinical	cd_8_group_2030	cd_4_group_21950	cd_2_group_20184
PDT000455270.1	PDS000241216.6	SAMN10840577	clinical	cd_8_group_2030	cd_4_group_21950	cd_2_group_20184
PDT000430484.1	PDS000241216.6	SAMN10692947	clinical	cd_8_group_2030	cd_4_group_22195	-
PDT002302309.1	PDS000241216.6	SAMN41837808	clinical	cd_8_group_2030	cd_4_group_22195	cd_2_group_63855
PDT002327796.1	PDS000241216.6	SAMN41837775	clinical	cd_8_group_2030	cd_4_group_22195	cd_2_group_63855
PDT000434208.1	PDS000241216.6	SAMN10724054	environmental/other	cd_8_group_2030	cd_4_group_22265	-
PDT001199464.1	PDS000241216.6	SAMN23792849	clinical	cd_8_group_2030	cd_4_group_22265	-
PDT000440371.1	PDS000241216.6	SAMN10751689	clinical	cd_8_group_2030	cd_4_group_22496	cd_2_group_20697
PDT000549114.1	PDS000241216.6	SAMN12360756	clinical	cd_8_group_2030	cd_4_group_22496	cd_2_group_20697
PDT000442914.1	PDS000241216.6	SAMN10774134	clinical	cd_8_group_2030	cd_4_group_22525	-
PDT001146973.1	PDS000241216.6	SAMN22137241	environmental/other	cd_8_group_2030	cd_4_group_22525	-
PDT000449023.1	PDS000241216.6	SAMN10793834	clinical	cd_8_group_2030	cd_4_group_22946	-
PDT000655851.1	PDS000241216.6	SAMN13747404	clinical	cd_8_group_2030	cd_4_group_22946	-
PDT000720572.1	PDS000241216.6	SAMN14549261	clinical	cd_8_group_2030	cd_4_group_22946	-
PDT002849870.1	PDS000241216.6	SAMN50177431	clinical	cd_8_group_2030	cd_4_group_22946	-
PDT000455312.1	PDS000241216.6	SAMN10840640	clinical	cd_8_group_2030	cd_4_group_23406	-
PDT001121144.1	PDS000241216.6	SAMN21170605	clinical	cd_8_group_2030	cd_4_group_23406	-
PDT000122877.2	PDS000241216.6	SAMN04601090	clinical	cd_8_group_2030	cd_4_group_2353	-
PDT000703093.1	PDS000241216.6	SAMN14220147	clinical	cd_8_group_2030	cd_4_group_2353	-
PDT000703665.1	PDS000241216.6	SAMN14220600	clinical	cd_8_group_2030	cd_4_group_2353	-
PDT000748994.1	PDS000241216.6	SAMN14220239	clinical	cd_8_group_2030	cd_4_group_2353	-
PDT001002873.1	PDS000241216.6	SAMN18673149	clinical	cd_8_group_2030	cd_4_group_2353	-
PDT001718648.1	PDS000241216.6	SAMN34570984	environmental/other	cd_8_group_2030	cd_4_group_2353	-
PDT000043682.4	PDS000241216.6	SAMN03169654	clinical	cd_8_group_2030	cd_4_group_2353	cd_2_group_2097
PDT000246156.2	PDS000241216.6	SAMN07714604	clinical	cd_8_group_2030	cd_4_group_2353	cd_2_group_2097
PDT000703023.1	PDS000241216.6	SAMN14220081	clinical	cd_8_group_2030	cd_4_group_2353	cd_2_group_2097
PDT000703025.1	PDS000241216.6	SAMN14220105	clinical	cd_8_group_2030	cd_4_group_2353	cd_2_group_2097
PDT000703037.1	PDS000241216.6	SAMN14220095	clinical	cd_8_group_2030	cd_4_group_2353	cd_2_group_2097
PDT000703095.1	PDS000241216.6	SAMN14220149	clinical	cd_8_group_2030	cd_4_group_2353	cd_2_group_2097
PDT000703104.1	PDS000241216.6	SAMN14220169	clinical	cd_8_group_2030	cd_4_group_2353	cd_2_group_2097
PDT000703230.1	PDS000241216.6	SAMN14220332	clinical	cd_8_group_2030	cd_4_group_2353	cd_2_group_2097
PDT000703579.1	PDS000241216.6	SAMN14220428	clinical	cd_8_group_2030	cd_4_group_2353	cd_2_group_2097
PDT000703652.1	PDS000241216.6	SAMN14220611	clinical	cd_8_group_2030	cd_4_group_2353	cd_2_group_2097
PDT000748957.1	PDS000241216.6	SAMN14220252	clinical	cd_8_group_2030	cd_4_group_2353	cd_2_group_2097
PDT000703068.1	PDS000241216.6	SAMN14220143	clinical	cd_8_group_2030	cd_4_group_2353	cd_2_group_29201
PDT000703661.1	PDS000241216.6	SAMN14220592	clinical	cd_8_group_2030	cd_4_group_2353	cd_2_group_29201
PDT000459202.1	PDS000241216.6	SAMN10873835	clinical	cd_8_group_2030	cd_4_group_23538	-
PDT000669384.1	PDS000241216.6	SAMN13918647	clinical	cd_8_group_2030	cd_4_group_23538	-
PDT000891874.1	PDS000241216.6	SAMN16815924	clinical	cd_8_group_2030	cd_4_group_23538	cd_2_group_34085
PDT000920189.1	PDS000241216.6	SAMN17129140	clinical	cd_8_group_2030	cd_4_group_23538	cd_2_group_34085
PDT000920195.1	PDS000241216.6	SAMN17129348	clinical	cd_8_group_2030	cd_4_group_23538	cd_2_group_34085
PDT000928694.1	PDS000241216.6	SAMN17225488	clinical	cd_8_group_2030	cd_4_group_23538	cd_2_group_34085
PDT000464082.1	PDS000241216.6	SAMN10884601	clinical	cd_8_group_2030	cd_4_group_23599	-
PDT000518617.1	PDS000241216.6	SAMN11975297	clinical	cd_8_group_2030	cd_4_group_23599	-
PDT000466014.1	PDS000241216.6	SAMN10939520	clinical	cd_8_group_2030	cd_4_group_23705	-
PDT000469197.1	PDS000241216.6	SAMN10998352	clinical	cd_8_group_2030	cd_4_group_23705	-
PDT000467883.1	PDS000241216.6	SAMN10975441	clinical	cd_8_group_2030	cd_4_group_23746	cd_2_group_21922
PDT000479038.1	PDS000241216.6	SAMN11150089	clinical	cd_8_group_2030	cd_4_group_23746	cd_2_group_21922
PDT000509046.2	PDS000241216.6	SAMN11872564	environmental/other	cd_8_group_2030	cd_4_group_23746	cd_2_group_21922
PDT000526230.1	PDS000241216.6	SAMN12108930	clinical	cd_8_group_2030	cd_4_group_23746	cd_2_group_21922
PDT000540529.1	PDS000241216.6	SAMN12249848	clinical	cd_8_group_2030	cd_4_group_23746	cd_2_group_21922
PDT000566795.1	PDS000241216.6	SAMN12590962	environmental/other	cd_8_group_2030	cd_4_group_23746	cd_2_group_21922
PDT000863277.1	PDS000241216.6	SAMN16424486	environmental/other	cd_8_group_2030	cd_4_group_23746	cd_2_group_21922
PDT000471336.1	PDS000241216.6	SAMN11038671	clinical	cd_8_group_2030	cd_4_group_23857	cd_2_group_22037
PDT000973040.1	PDS000241216.6	SAMN18047714	clinical	cd_8_group_2030	cd_4_group_23857	cd_2_group_22037
PDT000476596.1	PDS000241216.6	SAMN11101134	environmental/other	cd_8_group_2030	cd_4_group_23960	cd_2_group_22139
PDT000863301.1	PDS000241216.6	SAMN16424464	environmental/other	cd_8_group_2030	cd_4_group_23960	cd_2_group_22139
PDT001395877.1	PDS000241216.6	SAMN30438183	clinical	cd_8_group_2030	cd_4_group_24108	-
PDT000479612.1	PDS000241216.6	SAMN11160914	environmental/other	cd_8_group_2030	cd_4_group_24108	cd_2_group_22268
PDT001209332.1	PDS000241216.6	SAMN24287285	clinical	cd_8_group_2030	cd_4_group_24108	cd_2_group_22268
PDT000496270.1	PDS000241216.6	SAMN11526511	clinical	cd_8_group_2030	cd_4_group_24594	cd_2_group_22736
PDT000496736.1	PDS000241216.6	SAMN11539560	clinical	cd_8_group_2030	cd_4_group_24594	cd_2_group_22736
PDT000499557.1	PDS000241216.6	SAMN11605557	clinical	cd_8_group_2030	cd_4_group_24594	cd_2_group_22736
PDT000499095.1	PDS000241216.6	SAMN11333170	clinical	cd_8_group_2030	cd_4_group_24709	cd_2_group_22845
PDT000702899.1	PDS000241216.6	SAMN14219684	clinical	cd_8_group_2030	cd_4_group_24709	cd_2_group_22845
PDT000501138.1	PDS000241216.6	SAMN11654708	clinical	cd_8_group_2030	cd_4_group_24796	cd_2_group_22927
PDT000669065.1	PDS000241216.6	SAMN13908222	environmental/other	cd_8_group_2030	cd_4_group_24796	cd_2_group_22927
PDT000677796.1	PDS000241216.6	SAMN13981804	clinical	cd_8_group_2030	cd_4_group_24796	cd_2_group_22927
PDT000682945.1	PDS000241216.6	SAMN14088954	clinical	cd_8_group_2030	cd_4_group_24796	cd_2_group_22927
PDT000502847.1	PDS000241216.6	SAMN11660673	clinical	cd_8_group_2030	cd_4_group_24832	cd_2_group_22969
PDT000551226.1	PDS000241216.6	SAMN12408190	clinical	cd_8_group_2030	cd_4_group_24832	cd_2_group_22969
PDT000509191.1	PDS000241216.6	SAMN11875083	clinical	cd_8_group_2030	cd_4_group_24973	cd_2_group_23113
PDT000604893.1	PDS000241216.6	SAMN13019842	environmental/other	cd_8_group_2030	cd_4_group_24973	cd_2_group_23113
PDT000510215.1	PDS000241216.6	SAMN11895739	clinical	cd_8_group_2030	cd_4_group_25021	cd_2_group_23164
PDT000523204.1	PDS000241216.6	SAMN12055442	clinical	cd_8_group_2030	cd_4_group_25021	cd_2_group_23164
PDT000526062.1	PDS000241216.6	SAMN12107469	clinical	cd_8_group_2030	cd_4_group_25021	cd_2_group_23164
PDT000579949.1	PDS000241216.6	SAMN12690537	clinical	cd_8_group_2030	cd_4_group_25021	cd_2_group_23164
PDT000521433.1	PDS000241216.6	SAMN12036171	clinical	cd_8_group_2030	cd_4_group_25258	cd_2_group_23401
PDT000863290.1	PDS000241216.6	SAMN16424474	environmental/other	cd_8_group_2030	cd_4_group_25258	cd_2_group_23401
PDT000537018.1	PDS000241216.6	SAMN12182400	clinical	cd_8_group_2030	cd_4_group_25590	-
PDT000657116.1	PDS000241216.6	SAMN13810228	clinical	cd_8_group_2030	cd_4_group_25590	-
PDT000928671.1	PDS000241216.6	SAMN17225188	clinical	cd_8_group_2030	cd_4_group_25590	-
PDT000836529.1	PDS000241216.6	SAMN16134289	clinical	cd_8_group_2030	cd_4_group_25696	-
PDT001137703.1	PDS000241216.6	SAMN21616042	clinical	cd_8_group_2030	cd_4_group_25696	-
PDT000540374.1	PDS000241216.6	SAMN12239295	clinical	cd_8_group_2030	cd_4_group_25696	cd_2_group_23820
PDT000781023.1	PDS000241216.6	SAMN15428608	clinical	cd_8_group_2030	cd_4_group_25696	cd_2_group_23820
PDT000830030.1	PDS000241216.6	SAMN16063848	environmental/other	cd_8_group_2030	cd_4_group_25696	cd_2_group_23820
PDT000979295.1	PDS000241216.6	SAMN18172037	clinical	cd_8_group_2030	cd_4_group_25696	cd_2_group_23820
PDT001386803.1	PDS000241216.6	SAMN30282301	clinical	cd_8_group_2030	cd_4_group_25696	cd_2_group_23820
PDT000659223.1	PDS000241216.6	SAMN13825937	clinical	cd_8_group_2030	cd_4_group_25951	-
PDT000547128.1	PDS000241216.6	SAMN12336913	clinical	cd_8_group_2030	cd_4_group_25951	cd_2_group_24065
PDT001312092.1	PDS000241216.6	SAMEA8272369	NULL	cd_8_group_2030	cd_4_group_25951	cd_2_group_24065
PDT001355497.1	PDS000241216.6	SAMN29599252	clinical	cd_8_group_2030	cd_4_group_25951	cd_2_group_46329
PDT002168251.1	PDS000241216.6	SAMN41436032	clinical	cd_8_group_2030	cd_4_group_25951	cd_2_group_46329
PDT002201592.1	PDS000241216.6	SAMN41805933	clinical	cd_8_group_2030	cd_4_group_25951	cd_2_group_46329
PDT002128508.1	PDS000241216.6	SAMN40709475	clinical	cd_8_group_2030	cd_4_group_25992	-
PDT000547727.1	PDS000241216.6	SAMN12346793	clinical	cd_8_group_2030	cd_4_group_25992	cd_2_group_24101
PDT000547736.1	PDS000241216.6	SAMN12346750	clinical	cd_8_group_2030	cd_4_group_25992	cd_2_group_24101
PDT000550674.1	PDS000241216.6	SAMN12390064	clinical	cd_8_group_2030	cd_4_group_25992	cd_2_group_24101
PDT000550684.1	PDS000241216.6	SAMN12390067	clinical	cd_8_group_2030	cd_4_group_25992	cd_2_group_24101
PDT000550686.1	PDS000241216.6	SAMN12390070	clinical	cd_8_group_2030	cd_4_group_25992	cd_2_group_24101
PDT000550688.1	PDS000241216.6	SAMN12390080	clinical	cd_8_group_2030	cd_4_group_25992	cd_2_group_24101
PDT000563848.1	PDS000241216.6	SAMN12571585	clinical	cd_8_group_2030	cd_4_group_25992	cd_2_group_24101
PDT000584444.1	PDS000241216.6	SAMN12726112	clinical	cd_8_group_2030	cd_4_group_25992	cd_2_group_24101
PDT000548805.1	PDS000241216.6	SAMN12356797	clinical	cd_8_group_2030	cd_4_group_26017	cd_2_group_24123
PDT001208993.1	PDS000241216.6	SAMN24282434	clinical	cd_8_group_2030	cd_4_group_26017	cd_2_group_24123
PDT001209009.1	PDS000241216.6	SAMN24282431	clinical	cd_8_group_2030	cd_4_group_26017	cd_2_group_24123
PDT001270251.1	PDS000241216.6	SAMN26678427	clinical	cd_8_group_2030	cd_4_group_26017	cd_2_group_24123
PDT000551302.1	PDS000241216.6	SAMN12414040	clinical	cd_8_group_2030	cd_4_group_26164	cd_2_group_24261
PDT000568908.1	PDS000241216.6	SAMN12604208	clinical	cd_8_group_2030	cd_4_group_26164	cd_2_group_24261
PDT000568973.1	PDS000241216.6	SAMN12604321	clinical	cd_8_group_2030	cd_4_group_26164	cd_2_group_24261
PDT000584446.1	PDS000241216.6	SAMN12726106	clinical	cd_8_group_2030	cd_4_group_26164	cd_2_group_24261
PDT000585146.1	PDS000241216.6	SAMN12739108	clinical	cd_8_group_2030	cd_4_group_26164	cd_2_group_24261
PDT000756580.1	PDS000241216.6	SAMN15074946	environmental/other	cd_8_group_2030	cd_4_group_26620	-
PDT000771177.1	PDS000241216.6	SAMN15147504	environmental/other	cd_8_group_2030	cd_4_group_26620	-
PDT001137824.1	PDS000241216.6	SAMN21603322	environmental/other	cd_8_group_2030	cd_4_group_26620	-
PDT002302329.1	PDS000241216.6	SAMN41837826	clinical	cd_8_group_2030	cd_4_group_26620	-
PDT002302333.1	PDS000241216.6	SAMN41837827	clinical	cd_8_group_2030	cd_4_group_26620	-
PDT002302365.1	PDS000241216.6	SAMN41837873	clinical	cd_8_group_2030	cd_4_group_26620	-
PDT002302375.1	PDS000241216.6	SAMN41837868	clinical	cd_8_group_2030	cd_4_group_26620	-
PDT002302402.1	PDS000241216.6	SAMN41837901	clinical	cd_8_group_2030	cd_4_group_26620	-
PDT002302422.1	PDS000241216.6	SAMN41837945	clinical	cd_8_group_2030	cd_4_group_26620	-
PDT002302426.1	PDS000241216.6	SAMN41837951	clinical	cd_8_group_2030	cd_4_group_26620	-
PDT002302438.1	PDS000241216.6	SAMN41838007	clinical	cd_8_group_2030	cd_4_group_26620	-
PDT002302439.1	PDS000241216.6	SAMN41837998	clinical	cd_8_group_2030	cd_4_group_26620	-
PDT002320382.1	PDS000241216.6	SAMN41838064	clinical	cd_8_group_2030	cd_4_group_26620	-
PDT002320387.1	PDS000241216.6	SAMN41837924	clinical	cd_8_group_2030	cd_4_group_26620	-
PDT002320776.1	PDS000241216.6	SAMN41837843	clinical	cd_8_group_2030	cd_4_group_26620	-
PDT002340920.1	PDS000241216.6	SAMN41837973	clinical	cd_8_group_2030	cd_4_group_26620	-
PDT000566799.1	PDS000241216.6	SAMN12590982	environmental/other	cd_8_group_2030	cd_4_group_26620	cd_2_group_24658
PDT000583162.1	PDS000241216.6	SAMN12717659	clinical	cd_8_group_2030	cd_4_group_26620	cd_2_group_24658
PDT000850137.1	PDS000241216.6	SAMN16129470	environmental/other	cd_8_group_2030	cd_4_group_26620	cd_2_group_24658
PDT002294535.1	PDS000241216.6	SAMN41838364	clinical	cd_8_group_2030	cd_4_group_26620	cd_2_group_24658
PDT002294539.1	PDS000241216.6	SAMN41838366	clinical	cd_8_group_2030	cd_4_group_26620	cd_2_group_24658
PDT002302350.1	PDS000241216.6	SAMN41837834	clinical	cd_8_group_2030	cd_4_group_26620	cd_2_group_24658
PDT002302367.1	PDS000241216.6	SAMN41837880	clinical	cd_8_group_2030	cd_4_group_26620	cd_2_group_24658
PDT002302399.1	PDS000241216.6	SAMN41837899	clinical	cd_8_group_2030	cd_4_group_26620	cd_2_group_24658
PDT002302445.1	PDS000241216.6	SAMN41837990	clinical	cd_8_group_2030	cd_4_group_26620	cd_2_group_24658
PDT002320330.1	PDS000241216.6	SAMN41837856	clinical	cd_8_group_2030	cd_4_group_26620	cd_2_group_24658
PDT002320331.1	PDS000241216.6	SAMN41837858	clinical	cd_8_group_2030	cd_4_group_26620	cd_2_group_24658
PDT002320332.1	PDS000241216.6	SAMN41837857	clinical	cd_8_group_2030	cd_4_group_26620	cd_2_group_24658
PDT002320341.1	PDS000241216.6	SAMN41837863	clinical	cd_8_group_2030	cd_4_group_26620	cd_2_group_24658
PDT002320771.1	PDS000241216.6	SAMN41837850	clinical	cd_8_group_2030	cd_4_group_26620	cd_2_group_24658
PDT002302359.1	PDS000241216.6	SAMN41837886	clinical	cd_8_group_2030	cd_4_group_26620	cd_2_group_63861
PDT002302363.1	PDS000241216.6	SAMN41837887	clinical	cd_8_group_2030	cd_4_group_26620	cd_2_group_63861
PDT002302362.1	PDS000241216.6	SAMN41837874	clinical	cd_8_group_2030	cd_4_group_26620	cd_2_group_63862
PDT002302369.1	PDS000241216.6	SAMN41837879	clinical	cd_8_group_2030	cd_4_group_26620	cd_2_group_63862
PDT002302378.1	PDS000241216.6	SAMN41837890	clinical	cd_8_group_2030	cd_4_group_26620	cd_2_group_63863
PDT002302396.1	PDS000241216.6	SAMN41837910	clinical	cd_8_group_2030	cd_4_group_26620	cd_2_group_63863
PDT000568726.1	PDS000241216.6	SAMN12601294	clinical	cd_8_group_2030	cd_4_group_26642	-
PDT000602582.1	PDS000241216.6	SAMN12994546	clinical	cd_8_group_2030	cd_4_group_26642	-
PDT001098550.1	PDS000241216.6	SAMN20458893	clinical	cd_8_group_2030	cd_4_group_26642	cd_2_group_39072
PDT001144698.1	PDS000241216.6	SAMN22043846	clinical	cd_8_group_2030	cd_4_group_26642	cd_2_group_39072
PDT001183211.1	PDS000241216.6	SAMN23391175	clinical	cd_8_group_2030	cd_4_group_26642	cd_2_group_39072
PDT000571093.1	PDS000241216.6	SAMN12620709	clinical	cd_8_group_2030	cd_4_group_26743	cd_2_group_24779
PDT000585335.1	PDS000241216.6	SAMN12741616	clinical	cd_8_group_2030	cd_4_group_26743	cd_2_group_24779
PDT000640809.1	PDS000241216.6	SAMN13502803	clinical	cd_8_group_2030	cd_4_group_26743	cd_2_group_24779
PDT000954633.1	PDS000241216.6	SAMN17884593	clinical	cd_8_group_2030	cd_4_group_26743	cd_2_group_24779
PDT000954820.1	PDS000241216.6	SAMN17896777	clinical	cd_8_group_2030	cd_4_group_26743	cd_2_group_24779
PDT000628631.1	PDS000241216.6	SAMN13291890	clinical	cd_8_group_2030	cd_4_group_26950	-
PDT000576148.1	PDS000241216.6	SAMN12636709	clinical	cd_8_group_2030	cd_4_group_26950	cd_2_group_24967
PDT000589299.1	PDS000241216.6	SAMN12797578	clinical	cd_8_group_2030	cd_4_group_26950	cd_2_group_24967
PDT000577037.1	PDS000241216.6	SAMN12662497	clinical	cd_8_group_2030	cd_4_group_26995	cd_2_group_25008
PDT000649611.1	PDS000241216.6	SAMN13672767	clinical	cd_8_group_2030	cd_4_group_26995	cd_2_group_25008
PDT000579239.1	PDS000241216.6	SAMN12685276	clinical	cd_8_group_2030	cd_4_group_27041	-
PDT001514875.1	PDS000241216.6	SAMN32075184	clinical	cd_8_group_2030	cd_4_group_27041	-
PDT001850208.1	PDS000241216.6	SAMN36977624	clinical	cd_8_group_2030	cd_4_group_27041	-
PDT002011956.1	PDS000241216.6	SAMN38518266	clinical	cd_8_group_2030	cd_4_group_27041	-
PDT002187170.1	PDS000241216.6	SAMN41658182	clinical	cd_8_group_2030	cd_4_group_27041	-
PDT000637153.1	PDS000241216.6	SAMN13392130	clinical	cd_8_group_2030	cd_4_group_27041	cd_2_group_27159
PDT000913628.1	PDS000241216.6	SAMN17086818	clinical	cd_8_group_2030	cd_4_group_27041	cd_2_group_27159
PDT000586383.1	PDS000241216.6	SAMN12748462	clinical	cd_8_group_2030	cd_4_group_27323	cd_2_group_25321
PDT000590316.1	PDS000241216.6	SAMN12807608	clinical	cd_8_group_2030	cd_4_group_27323	cd_2_group_25321
PDT000966084.1	PDS000241216.6	SAMN17925420	clinical	cd_8_group_2030	cd_4_group_27323	cd_2_group_25321
PDT000052015.2	PDS000241216.6	SAMN03447165	clinical	cd_8_group_2030	cd_4_group_2751	-
PDT000085924.2	PDS000241216.6	SAMN03988306	environmental/other	cd_8_group_2030	cd_4_group_2751	-
PDT000102380.3	PDS000241216.6	SAMN04388306	environmental/other	cd_8_group_2030	cd_4_group_2751	-
PDT000153382.2	PDS000241216.6	SAMN05894725	clinical	cd_8_group_2030	cd_4_group_2751	-
PDT000161116.2	PDS000241216.6	SAMN05596291	clinical	cd_8_group_2030	cd_4_group_2751	-
PDT000219490.2	PDS000241216.6	SAMN07229852	clinical	cd_8_group_2030	cd_4_group_2751	-
PDT000291078.2	PDS000241216.6	SAMN08628067	clinical	cd_8_group_2030	cd_4_group_2751	-
PDT000315723.1	PDS000241216.6	SAMN09217518	environmental/other	cd_8_group_2030	cd_4_group_2751	-
PDT000356609.1	PDS000241216.6	SAMN09755482	clinical	cd_8_group_2030	cd_4_group_2751	-
PDT000853351.1	PDS000241216.6	SAMN16351963	clinical	cd_8_group_2030	cd_4_group_2751	-
PDT002306805.1	PDS000241216.6	SAMN35670751	clinical	cd_8_group_2030	cd_4_group_2751	-
PDT000231834.2	PDS000241216.6	SAMN07423440	clinical	cd_8_group_2030	cd_4_group_2751	cd_2_group_10644
PDT000486163.1	PDS000241216.6	SAMN11347676	environmental/other	cd_8_group_2030	cd_4_group_2751	cd_2_group_10644
PDT000051412.2	PDS000241216.6	SAMN03394892	clinical	cd_8_group_2030	cd_4_group_2751	cd_2_group_2438
PDT000051413.2	PDS000241216.6	SAMN03394893	clinical	cd_8_group_2030	cd_4_group_2751	cd_2_group_2438
PDT000052020.2	PDS000241216.6	SAMN03447170	clinical	cd_8_group_2030	cd_4_group_2751	cd_2_group_2438
PDT000161193.2	PDS000241216.6	SAMN05596250	clinical	cd_8_group_2030	cd_4_group_2751	cd_2_group_7037
PDT000277179.2	PDS000241216.6	SAMN08337213	clinical	cd_8_group_2030	cd_4_group_2751	cd_2_group_7037
PDT000592016.1	PDS000241216.6	SAMN12821604	environmental/other	cd_8_group_2030	cd_4_group_2752	-
PDT000820802.1	PDS000241216.6	SAMN15902165	clinical	cd_8_group_2030	cd_4_group_2752	-
PDT000051414.2	PDS000241216.6	SAMN03394870	clinical	cd_8_group_2030	cd_4_group_2752	cd_2_group_2439
PDT000063668.2	PDS000241216.6	SAMN03579616	clinical	cd_8_group_2030	cd_4_group_2752	cd_2_group_2439
PDT000063669.2	PDS000241216.6	SAMN03567171	clinical	cd_8_group_2030	cd_4_group_2752	cd_2_group_2439
PDT000492018.1	PDS000241216.6	SAMN11457403	clinical	cd_8_group_2030	cd_4_group_2752	cd_2_group_2439
PDT000983068.1	PDS000241216.6	SAMN18239087	clinical	cd_8_group_2030	cd_4_group_2752	cd_2_group_2439
PDT002317283.1	PDS000241216.6	SAMN43148687	clinical	cd_8_group_2030	cd_4_group_2752	cd_2_group_2439
PDT002393848.1	PDS000241216.6	SAMN43944177	clinical	cd_8_group_2030	cd_4_group_2752	cd_2_group_2439
PDT002403010.1	PDS000241216.6	SAMN44028069	clinical	cd_8_group_2030	cd_4_group_2752	cd_2_group_2439
PDT000727286.1	PDS000241216.6	SAMN14738315	clinical	cd_8_group_2030	cd_4_group_2752	cd_2_group_29905
PDT000772037.1	PDS000241216.6	SAMN15376924	clinical	cd_8_group_2030	cd_4_group_2752	cd_2_group_29905
PDT000595676.1	PDS000241216.6	SAMN12857051	clinical	cd_8_group_2030	cd_4_group_27712	-
PDT000598501.1	PDS000241216.6	SAMN12882215	clinical	cd_8_group_2030	cd_4_group_27712	-
PDT000595835.1	PDS000241216.6	SAMN12863729	clinical	cd_8_group_2030	cd_4_group_27725	-
PDT000595840.1	PDS000241216.6	SAMN12863763	clinical	cd_8_group_2030	cd_4_group_27725	-
PDT000604836.1	PDS000241216.6	SAMN13019785	clinical	cd_8_group_2030	cd_4_group_27725	-
PDT000599488.1	PDS000241216.6	SAMN12903582	clinical	cd_8_group_2030	cd_4_group_27875	cd_2_group_25846
PDT000600209.1	PDS000241216.6	SAMN12909989	clinical	cd_8_group_2030	cd_4_group_27875	cd_2_group_25846
PDT000052018.2	PDS000241216.6	SAMN03447168	clinical	cd_8_group_2030	cd_4_group_2793	-
PDT000082680.2	PDS000241216.6	SAMN04027657	clinical	cd_8_group_2030	cd_4_group_2793	-
PDT000220060.2	PDS000241216.6	SAMN07268421	clinical	cd_8_group_2030	cd_4_group_2793	-
PDT000241866.2	PDS000241216.6	SAMN07646587	clinical	cd_8_group_2030	cd_4_group_2793	-
PDT000296790.2	PDS000241216.6	SAMN08773441	clinical	cd_8_group_2030	cd_4_group_2793	-
PDT000517217.1	PDS000241216.6	SAMN11935619	clinical	cd_8_group_2030	cd_4_group_2793	-
PDT000645892.1	PDS000241216.6	SAMN13569056	clinical	cd_8_group_2030	cd_4_group_2793	-
PDT002326025.1	PDS000241216.6	SAMN43240910	environmental/other	cd_8_group_2030	cd_4_group_2793	-
PDT000368582.1	PDS000241216.6	SAMN09937822	clinical	cd_8_group_2030	cd_4_group_2793	cd_2_group_18085
PDT000375414.1	PDS000241216.6	SAMN10037435	clinical	cd_8_group_2030	cd_4_group_2793	cd_2_group_18085
PDT000385477.1	PDS000241216.6	SAMN10134604	clinical	cd_8_group_2030	cd_4_group_2793	cd_2_group_18085
PDT000385531.1	PDS000241216.6	SAMN10134622	clinical	cd_8_group_2030	cd_4_group_2793	cd_2_group_18085
PDT000388592.1	PDS000241216.6	SAMN10177029	clinical	cd_8_group_2030	cd_4_group_2793	cd_2_group_18085
PDT000392785.1	PDS000241216.6	SAMN10258273	clinical	cd_8_group_2030	cd_4_group_2793	cd_2_group_18085
PDT000400807.1	PDS000241216.6	SAMN10366692	clinical	cd_8_group_2030	cd_4_group_2793	cd_2_group_18085
PDT000400838.1	PDS000241216.6	SAMN10366710	clinical	cd_8_group_2030	cd_4_group_2793	cd_2_group_18085
PDT000403878.1	PDS000241216.6	SAMN10391519	clinical	cd_8_group_2030	cd_4_group_2793	cd_2_group_18085
PDT000407460.1	PDS000241216.6	SAMN10424939	clinical	cd_8_group_2030	cd_4_group_2793	cd_2_group_18085
PDT000603308.1	PDS000241216.6	SAMN12999560	clinical	cd_8_group_2030	cd_4_group_28088	-
PDT000764649.1	PDS000241216.6	SAMN15226374	clinical	cd_8_group_2030	cd_4_group_28088	-
PDT000603829.1	PDS000241216.6	SAMN13005712	clinical	cd_8_group_2030	cd_4_group_28123	cd_2_group_26080
PDT000616528.1	PDS000241216.6	SAMN13087322	clinical	cd_8_group_2030	cd_4_group_28123	cd_2_group_26080
PDT001347183.1	PDS000241216.6	SAMEA8571752	NULL	cd_8_group_2030	cd_4_group_28123	cd_2_group_26080
PDT000619317.1	PDS000241216.6	SAMN13149202	clinical	cd_8_group_2030	cd_4_group_28674	cd_2_group_26607
PDT000668022.1	PDS000241216.6	SAMN13895514	clinical	cd_8_group_2030	cd_4_group_28674	cd_2_group_26607
PDT001079012.1	PDS000241216.6	SAMN19920544	clinical	cd_8_group_2030	cd_4_group_28966	-
PDT000627541.1	PDS000241216.6	SAMN13270188	clinical	cd_8_group_2030	cd_4_group_28966	cd_2_group_26894
PDT000630316.1	PDS000241216.6	SAMN13323468	clinical	cd_8_group_2030	cd_4_group_28966	cd_2_group_26894
PDT000634770.1	PDS000241216.6	SAMN13354196	clinical	cd_8_group_2030	cd_4_group_28966	cd_2_group_26894
PDT000637287.1	PDS000241216.6	SAMN13412246	clinical	cd_8_group_2030	cd_4_group_28966	cd_2_group_26894
PDT000637506.1	PDS000241216.6	SAMN13416981	clinical	cd_8_group_2030	cd_4_group_28966	cd_2_group_26894
PDT000643161.1	PDS000241216.6	SAMN13528525	clinical	cd_8_group_2030	cd_4_group_28966	cd_2_group_26894
PDT000647201.1	PDS000241216.6	SAMN13616392	clinical	cd_8_group_2030	cd_4_group_28966	cd_2_group_26894
PDT000649839.1	PDS000241216.6	SAMN13675606	clinical	cd_8_group_2030	cd_4_group_28966	cd_2_group_26894
PDT000649959.1	PDS000241216.6	SAMN13676378	clinical	cd_8_group_2030	cd_4_group_28966	cd_2_group_26894
PDT000651697.1	PDS000241216.6	SAMN13701798	clinical	cd_8_group_2030	cd_4_group_28966	cd_2_group_26894
PDT000655868.1	PDS000241216.6	SAMN13747432	clinical	cd_8_group_2030	cd_4_group_28966	cd_2_group_26894
PDT000659188.1	PDS000241216.6	SAMN13825143	clinical	cd_8_group_2030	cd_4_group_28966	cd_2_group_26894
PDT000660753.1	PDS000241216.6	SAMN13839800	clinical	cd_8_group_2030	cd_4_group_28966	cd_2_group_26894
PDT000707873.1	PDS000241216.6	SAMN14341226	clinical	cd_8_group_2030	cd_4_group_28966	cd_2_group_26894
PDT000891329.1	PDS000241216.6	SAMN16811164	clinical	cd_8_group_2030	cd_4_group_28966	cd_2_group_26894
PDT000631962.1	PDS000241216.6	SAMN13339215	environmental/other	cd_8_group_2030	cd_4_group_29145	cd_2_group_27078
PDT000638974.1	PDS000241216.6	SAMN13446725	environmental/other	cd_8_group_2030	cd_4_group_29145	cd_2_group_27078
PDT000649320.1	PDS000241216.6	SAMN13660181	environmental/other	cd_8_group_2030	cd_4_group_29145	cd_2_group_27078
PDT000677937.1	PDS000241216.6	SAMN13996910	environmental/other	cd_8_group_2030	cd_4_group_29145	cd_2_group_27078
PDT000702849.1	PDS000241216.6	SAMN14259761	clinical	cd_8_group_2030	cd_4_group_29145	cd_2_group_27078
PDT000635957.1	PDS000241216.6	SAMN13384376	clinical	cd_8_group_2030	cd_4_group_29201	cd_2_group_27130
PDT000725805.1	PDS000241216.6	SAMN14691706	clinical	cd_8_group_2030	cd_4_group_29201	cd_2_group_27130
PDT000652034.1	PDS000241216.6	SAMN13703407	environmental/other	cd_8_group_2030	cd_4_group_29778	-
PDT000677878.1	PDS000241216.6	SAMN13991662	clinical	cd_8_group_2030	cd_4_group_29778	cd_2_group_28528
PDT000682233.1	PDS000241216.6	SAMN14080135	clinical	cd_8_group_2030	cd_4_group_29778	cd_2_group_28528
PDT000785095.1	PDS000241216.6	SAMN15497142	clinical	cd_8_group_2030	cd_4_group_29778	cd_2_group_28528
PDT000785099.1	PDS000241216.6	SAMN15497140	clinical	cd_8_group_2030	cd_4_group_29778	cd_2_group_28528
PDT000787268.1	PDS000241216.6	SAMN15520891	clinical	cd_8_group_2030	cd_4_group_29778	cd_2_group_28528
PDT000803579.1	PDS000241216.6	SAMN15748170	clinical	cd_8_group_2030	cd_4_group_29778	cd_2_group_28528
PDT000931778.2	PDS000241216.6	SAMN17304835	clinical	cd_8_group_2030	cd_4_group_29778	cd_2_group_35660
PDT001014406.1	PDS000241216.6	SAMN18870600	clinical	cd_8_group_2030	cd_4_group_29778	cd_2_group_35660
PDT000655509.1	PDS000241216.6	SAMN13740771	clinical	cd_8_group_2030	cd_4_group_29924	cd_2_group_27795
PDT000797514.1	PDS000241216.6	SAMN15656852	clinical	cd_8_group_2030	cd_4_group_29924	cd_2_group_27795
PDT000820813.1	PDS000241216.6	SAMN15902163	clinical	cd_8_group_2030	cd_4_group_29924	cd_2_group_27795
PDT000657124.1	PDS000241216.6	SAMN13810220	clinical	cd_8_group_2030	cd_4_group_29994	-
PDT000905558.1	PDS000241216.6	SAMN17016380	clinical	cd_8_group_2030	cd_4_group_29994	-
PDT000668009.1	PDS000241216.6	SAMN13895093	clinical	cd_8_group_2030	cd_4_group_30219	cd_2_group_28077
PDT000671745.1	PDS000241216.6	SAMN13935711	clinical	cd_8_group_2030	cd_4_group_30219	cd_2_group_28077
PDT000672110.1	PDS000241216.6	SAMN13940571	clinical	cd_8_group_2030	cd_4_group_30219	cd_2_group_28077
PDT000739634.1	PDS000241216.6	SAMN14946438	clinical	cd_8_group_2030	cd_4_group_30219	cd_2_group_28077
PDT000668735.1	PDS000241216.6	SAMN13905307	clinical	cd_8_group_2030	cd_4_group_30271	cd_2_group_28128
PDT000678216.1	PDS000241216.6	SAMN14003195	clinical	cd_8_group_2030	cd_4_group_30271	cd_2_group_28128
PDT000674822.1	PDS000241216.6	SAMN13968459	clinical	cd_8_group_2030	cd_4_group_30564	cd_2_group_28379
PDT000983184.1	PDS000241216.6	SAMN18248717	clinical	cd_8_group_2030	cd_4_group_30564	cd_2_group_28379
PDT000690502.1	PDS000241216.6	SAMN14206713	clinical	cd_8_group_2030	cd_4_group_31297	-
PDT000802925.1	PDS000241216.6	SAMN15639584	environmental/other	cd_8_group_2030	cd_4_group_31297	-
PDT000913627.1	PDS000241216.6	SAMN17086815	clinical	cd_8_group_2030	cd_4_group_31297	-
PDT000690645.1	PDS000241216.6	SAMN14146138	clinical	cd_8_group_2030	cd_4_group_31317	cd_2_group_29103
PDT000703251.1	PDS000241216.6	SAMN14220317	clinical	cd_8_group_2030	cd_4_group_31317	cd_2_group_29103
PDT000703597.1	PDS000241216.6	SAMN14220432	clinical	cd_8_group_2030	cd_4_group_31447	cd_2_group_29235
PDT000703631.1	PDS000241216.6	SAMN14220624	clinical	cd_8_group_2030	cd_4_group_31447	cd_2_group_29235
PDT000703657.1	PDS000241216.6	SAMN14220619	clinical	cd_8_group_2030	cd_4_group_31454	cd_2_group_29240
PDT001131016.1	PDS000241216.6	SAMN20181460	clinical	cd_8_group_2030	cd_4_group_31454	cd_2_group_29240
PDT000704853.1	PDS000241216.6	SAMN14247666	clinical	cd_8_group_2030	cd_4_group_31487	-
PDT000704856.1	PDS000241216.6	SAMN14247665	clinical	cd_8_group_2030	cd_4_group_31487	-
PDT000706089.1	PDS000241216.6	SAMN14306686	clinical	cd_8_group_2030	cd_4_group_31521	cd_2_group_29304
PDT001097449.1	PDS000241216.6	SAMN20439385	clinical	cd_8_group_2030	cd_4_group_31521	cd_2_group_29304
PDT000709785.1	PDS000241216.6	SAMN14385917	environmental/other	cd_8_group_2030	cd_4_group_31672	cd_2_group_29453
PDT001875088.1	PDS000241216.6	SAMN37301255	clinical	cd_8_group_2030	cd_4_group_31672	cd_2_group_29453
PDT000721315.1	PDS000241216.6	SAMN14574666	clinical	cd_8_group_2030	cd_4_group_32033	cd_2_group_29817
PDT000744359.1	PDS000241216.6	SAMN14998569	clinical	cd_8_group_2030	cd_4_group_32033	cd_2_group_29817
PDT000734086.1	PDS000241216.6	SAMN14885040	clinical	cd_8_group_2030	cd_4_group_32233	cd_2_group_30023
PDT000750304.1	PDS000241216.6	SAMN15053826	clinical	cd_8_group_2030	cd_4_group_32233	cd_2_group_30023
PDT001236733.1	PDS000241216.6	SAMN25564671	environmental/other	cd_8_group_2030	cd_4_group_32809	-
PDT000760105.1	PDS000241216.6	SAMN15103002	clinical	cd_8_group_2030	cd_4_group_32809	cd_2_group_30622
PDT000798070.1	PDS000241216.6	SAMN15660953	clinical	cd_8_group_2030	cd_4_group_32809	cd_2_group_30622
PDT000798071.1	PDS000241216.6	SAMN15660949	clinical	cd_8_group_2030	cd_4_group_32809	cd_2_group_30622
PDT000763141.1	PDS000241216.6	SAMN15216731	environmental/other	cd_8_group_2030	cd_4_group_32930	cd_2_group_30745
PDT000787392.1	PDS000241216.6	SAMN15521754	clinical	cd_8_group_2030	cd_4_group_32930	cd_2_group_30745
PDT000764609.1	PDS000241216.6	SAMN15224359	environmental/other	cd_8_group_2030	cd_4_group_32960	-
PDT000931772.1	PDS000241216.6	SAMN17304839	clinical	cd_8_group_2030	cd_4_group_32960	-
PDT002159559.1	PDS000241216.6	SAMN41299012	clinical	cd_8_group_2030	cd_4_group_32960	-
PDT000770458.1	PDS000241216.6	SAMN15343242	clinical	cd_8_group_2030	cd_4_group_33057	cd_2_group_30869
PDT000857450.1	PDS000241216.6	SAMN16392854	clinical	cd_8_group_2030	cd_4_group_33057	cd_2_group_30869
PDT000772127.1	PDS000241216.6	SAMN15390160	clinical	cd_8_group_2030	cd_4_group_33128	cd_2_group_30939
PDT000785100.1	PDS000241216.6	SAMN15497135	clinical	cd_8_group_2030	cd_4_group_33128	cd_2_group_30939
PDT000788071.1	PDS000241216.6	SAMN15531790	clinical	cd_8_group_2030	cd_4_group_33128	cd_2_group_30939
PDT000788074.1	PDS000241216.6	SAMN15531783	clinical	cd_8_group_2030	cd_4_group_33128	cd_2_group_30939
PDT000788081.1	PDS000241216.6	SAMN15531788	clinical	cd_8_group_2030	cd_4_group_33128	cd_2_group_30939
PDT000793290.1	PDS000241216.6	SAMN15588839	clinical	cd_8_group_2030	cd_4_group_33128	cd_2_group_30939
PDT000793295.1	PDS000241216.6	SAMN15588845	clinical	cd_8_group_2030	cd_4_group_33128	cd_2_group_30939
PDT000801513.1	PDS000241216.6	SAMN15718110	clinical	cd_8_group_2030	cd_4_group_33128	cd_2_group_30939
PDT000801905.1	PDS000241216.6	SAMN15725059	clinical	cd_8_group_2030	cd_4_group_33128	cd_2_group_30939
PDT000802305.1	PDS000241216.6	SAMN15731582	clinical	cd_8_group_2030	cd_4_group_33128	cd_2_group_30939
PDT000806920.1	PDS000241216.6	SAMN15777510	clinical	cd_8_group_2030	cd_4_group_33128	cd_2_group_30939
PDT000807621.1	PDS000241216.6	SAMN15793599	clinical	cd_8_group_2030	cd_4_group_33128	cd_2_group_30939
PDT000809690.1	PDS000241216.6	SAMN15815013	clinical	cd_8_group_2030	cd_4_group_33128	cd_2_group_30939
PDT000816031.1	PDS000241216.6	SAMN15852901	clinical	cd_8_group_2030	cd_4_group_33128	cd_2_group_30939
PDT000816035.1	PDS000241216.6	SAMN15852925	clinical	cd_8_group_2030	cd_4_group_33128	cd_2_group_30939
PDT000816040.2	PDS000241216.6	SAMN15852937	clinical	cd_8_group_2030	cd_4_group_33128	cd_2_group_30939
PDT000820050.1	PDS000241216.6	SAMN15896826	clinical	cd_8_group_2030	cd_4_group_33128	cd_2_group_30939
PDT000820922.1	PDS000241216.6	SAMN15903137	clinical	cd_8_group_2030	cd_4_group_33128	cd_2_group_30939
PDT000826945.1	PDS000241216.6	SAMN15949831	clinical	cd_8_group_2030	cd_4_group_33128	cd_2_group_30939
PDT000836111.1	PDS000241216.6	SAMN16129933	clinical	cd_8_group_2030	cd_4_group_33128	cd_2_group_30939
PDT000849657.1	PDS000241216.6	SAMN16284316	clinical	cd_8_group_2030	cd_4_group_33128	cd_2_group_30939
PDT000851417.1	PDS000241216.6	SAMN16320506	clinical	cd_8_group_2030	cd_4_group_33128	cd_2_group_30939
PDT000863958.1	PDS000241216.6	SAMN16486519	clinical	cd_8_group_2030	cd_4_group_33128	cd_2_group_30939
PDT000869984.1	PDS000241216.6	SAMN16576006	clinical	cd_8_group_2030	cd_4_group_33128	cd_2_group_30939
PDT000898365.1	PDS000241216.6	SAMN16917059	clinical	cd_8_group_2030	cd_4_group_33128	cd_2_group_30939
PDT000922822.1	PDS000241216.6	SAMN17150133	clinical	cd_8_group_2030	cd_4_group_33128	cd_2_group_30939
PDT000947944.1	PDS000241216.6	SAMN17774309	clinical	cd_8_group_2030	cd_4_group_33128	cd_2_group_30939
PDT001005744.1	PDS000241216.6	SAMN18743598	clinical	cd_8_group_2030	cd_4_group_33128	cd_2_group_30939
PDT001262436.1	PDS000241216.6	SAMN26526741	clinical	cd_8_group_2030	cd_4_group_33128	cd_2_group_30939
PDT001376742.1	PDS000241216.6	SAMN30080173	clinical	cd_8_group_2030	cd_4_group_33128	cd_2_group_30939
PDT000774092.1	PDS000241216.6	SAMN15401611	clinical	cd_8_group_2030	cd_4_group_33250	cd_2_group_31045
PDT000878021.1	PDS000241216.6	SAMN16635157	clinical	cd_8_group_2030	cd_4_group_33250	cd_2_group_31045
PDT000793215.1	PDS000241216.6	SAMN15588430	clinical	cd_8_group_2030	cd_4_group_33736	-
PDT000891320.1	PDS000241216.6	SAMN16810936	clinical	cd_8_group_2030	cd_4_group_33736	-
PDT000800300.1	PDS000241216.6	SAMN15690837	clinical	cd_8_group_2030	cd_4_group_33929	cd_2_group_31699
PDT000922829.1	PDS000241216.6	SAMN17150131	clinical	cd_8_group_2030	cd_4_group_33929	cd_2_group_31699
PDT001024955.1	PDS000241216.6	SAMN19109284	clinical	cd_8_group_2030	cd_4_group_34021	-
PDT000802055.1	PDS000241216.6	SAMN15729727	clinical	cd_8_group_2030	cd_4_group_34021	cd_2_group_31785
PDT001870528.1	PDS000241216.6	SAMN37224363	clinical	cd_8_group_2030	cd_4_group_34021	cd_2_group_31785
PDT001940421.1	PDS000241216.6	SAMN37830264	clinical	cd_8_group_2030	cd_4_group_34021	cd_2_group_31785
PDT002164859.1	PDS000241216.6	SAMN41400733	clinical	cd_8_group_2030	cd_4_group_34021	cd_2_group_31785
PDT000842422.1	PDS000241216.6	SAMN16241308	clinical	cd_8_group_2030	cd_4_group_34051	-
PDT001150355.1	PDS000241216.6	SAMN22246587	clinical	cd_8_group_2030	cd_4_group_34051	-
PDT000802908.1	PDS000241216.6	SAMN15738040	clinical	cd_8_group_2030	cd_4_group_34051	cd_2_group_31817
PDT000814534.1	PDS000241216.6	SAMN15845947	clinical	cd_8_group_2030	cd_4_group_34051	cd_2_group_31817
PDT000821455.1	PDS000241216.6	SAMN15905952	clinical	cd_8_group_2030	cd_4_group_34051	cd_2_group_31817
PDT000822200.1	PDS000241216.6	SAMN15925497	clinical	cd_8_group_2030	cd_4_group_34051	cd_2_group_31817
PDT000836474.1	PDS000241216.6	SAMN16133319	clinical	cd_8_group_2030	cd_4_group_34051	cd_2_group_31817
PDT001022125.1	PDS000241216.6	SAMN19056313	environmental/other	cd_8_group_2030	cd_4_group_34051	cd_2_group_31817
PDT000937349.1	PDS000241216.6	SAMN17373710	clinical	cd_8_group_2030	cd_4_group_34051	cd_2_group_35739
PDT001005038.1	PDS000241216.6	SAMN18735747	clinical	cd_8_group_2030	cd_4_group_34051	cd_2_group_35739
PDT000816438.1	PDS000241216.6	SAMN15859084	clinical	cd_8_group_2030	cd_4_group_34307	-
PDT001280986.1	PDS000241216.6	SAMN27480995	environmental/other	cd_8_group_2030	cd_4_group_34307	cd_2_group_44498
PDT001288040.1	PDS000241216.6	SAMN27603648	environmental/other	cd_8_group_2030	cd_4_group_34307	cd_2_group_44498
PDT001297346.1	PDS000241216.6	SAMN28014417	environmental/other	cd_8_group_2030	cd_4_group_34307	cd_2_group_44498
PDT000829039.1	PDS000241216.6	SAMN16049437	clinical	cd_8_group_2030	cd_4_group_34595	cd_2_group_32383
PDT001151177.1	PDS000241216.6	SAMN22308743	clinical	cd_8_group_2030	cd_4_group_34595	cd_2_group_32383
PDT000831827.1	PDS000241216.6	SAMN16083638	clinical	cd_8_group_2030	cd_4_group_34667	cd_2_group_32456
PDT001514090.1	PDS000241216.6	SAMN32059710	clinical	cd_8_group_2030	cd_4_group_34667	cd_2_group_32456
PDT000836505.1	PDS000241216.6	SAMN16134201	clinical	cd_8_group_2030	cd_4_group_34779	cd_2_group_32581
PDT000861809.1	PDS000241216.6	SAMN16439367	clinical	cd_8_group_2030	cd_4_group_34779	cd_2_group_32581
PDT000919131.1	PDS000241216.6	SAMN17116098	clinical	cd_8_group_2030	cd_4_group_34779	cd_2_group_32581
PDT000841433.1	PDS000241216.6	SAMN16231939	clinical	cd_8_group_2030	cd_4_group_34924	cd_2_group_32718
PDT000863407.1	PDS000241216.6	SAMN16480115	clinical	cd_8_group_2030	cd_4_group_34924	cd_2_group_32718
PDT000872720.1	PDS000241216.6	SAMN16597348	clinical	cd_8_group_2030	cd_4_group_34924	cd_2_group_32718
PDT000893277.1	PDS000241216.6	SAMN16837221	clinical	cd_8_group_2030	cd_4_group_34924	cd_2_group_32718
PDT000844899.1	PDS000241216.6	SAMN16260613	clinical	cd_8_group_2030	cd_4_group_35046	cd_2_group_32833
PDT000872683.1	PDS000241216.6	SAMN16597233	clinical	cd_8_group_2030	cd_4_group_35046	cd_2_group_32833
PDT000905356.1	PDS000241216.6	SAMN17015227	clinical	cd_8_group_2030	cd_4_group_35046	cd_2_group_32833
PDT000943284.1	PDS000241216.6	SAMN17609652	clinical	cd_8_group_2030	cd_4_group_35046	cd_2_group_32833
PDT001083055.1	PDS000241216.6	SAMN20079286	environmental/other	cd_8_group_2030	cd_4_group_35046	cd_2_group_32833
PDT002320252.1	PDS000241216.6	SAMN41837986	clinical	cd_8_group_2030	cd_4_group_35152	-
PDT002801968.1	PDS000241216.6	SAMN48989912	environmental/other	cd_8_group_2030	cd_4_group_35152	-
PDT002834128.1	PDS000241216.6	SAMN49949972	clinical	cd_8_group_2030	cd_4_group_35152	-
PDT000850127.1	PDS000241216.6	SAMN16129476	environmental/other	cd_8_group_2030	cd_4_group_35152	cd_2_group_32931
PDT000850152.1	PDS000241216.6	SAMN16129468	environmental/other	cd_8_group_2030	cd_4_group_35152	cd_2_group_32931
PDT001083146.1	PDS000241216.6	SAMN20082316	environmental/other	cd_8_group_2030	cd_4_group_35152	cd_2_group_32931
PDT001507328.1	PDS000241216.6	SAMN31974130	environmental/other	cd_8_group_2030	cd_4_group_35152	cd_2_group_32931
PDT001851905.1	PDS000241216.6	SAMN36993265	clinical	cd_8_group_2030	cd_4_group_35152	cd_2_group_32931
PDT002293281.1	PDS000241216.6	SAMN41838680	clinical	cd_8_group_2030	cd_4_group_35152	cd_2_group_32931
PDT002294112.1	PDS000241216.6	SAMN41838432	clinical	cd_8_group_2030	cd_4_group_35152	cd_2_group_32931
PDT002302330.1	PDS000241216.6	SAMN41837833	clinical	cd_8_group_2030	cd_4_group_35152	cd_2_group_32931
PDT002302371.1	PDS000241216.6	SAMN41837883	clinical	cd_8_group_2030	cd_4_group_35152	cd_2_group_32931
PDT002302386.1	PDS000241216.6	SAMN41837911	clinical	cd_8_group_2030	cd_4_group_35152	cd_2_group_32931
PDT002302389.1	PDS000241216.6	SAMN41837897	clinical	cd_8_group_2030	cd_4_group_35152	cd_2_group_32931
PDT002302392.1	PDS000241216.6	SAMN41837906	clinical	cd_8_group_2030	cd_4_group_35152	cd_2_group_32931
PDT002302401.1	PDS000241216.6	SAMN41837894	clinical	cd_8_group_2030	cd_4_group_35152	cd_2_group_32931
PDT002320328.1	PDS000241216.6	SAMN41837851	clinical	cd_8_group_2030	cd_4_group_35152	cd_2_group_32931
PDT002320336.1	PDS000241216.6	SAMN41837854	clinical	cd_8_group_2030	cd_4_group_35152	cd_2_group_32931
PDT001132076.1	PDS000241216.6	SAMN21493732	clinical	cd_8_group_2030	cd_4_group_35173	-
PDT001207245.1	PDS000241216.6	SAMN24247771	clinical	cd_8_group_2030	cd_4_group_35173	-
PDT001237567.1	PDS000241216.6	SAMN25601346	clinical	cd_8_group_2030	cd_4_group_35173	-
PDT001287099.1	PDS000241216.6	SAMN27570719	clinical	cd_8_group_2030	cd_4_group_35173	-
PDT001322646.1	PDS000241216.6	SAMN28867583	clinical	cd_8_group_2030	cd_4_group_35173	-
PDT001327997.1	PDS000241216.6	SAMN29019303	clinical	cd_8_group_2030	cd_4_group_35173	-
PDT001372212.1	PDS000241216.6	SAMN30003775	clinical	cd_8_group_2030	cd_4_group_35173	-
PDT000851067.1	PDS000241216.6	SAMN16313321	clinical	cd_8_group_2030	cd_4_group_35173	cd_2_group_32951
PDT001045896.1	PDS000241216.6	SAMN19316372	clinical	cd_8_group_2030	cd_4_group_35173	cd_2_group_32951
PDT001057278.1	PDS000241216.6	SAMN19489358	clinical	cd_8_group_2030	cd_4_group_35173	cd_2_group_32951
PDT002017701.1	PDS000241216.6	SAMN38670517	clinical	cd_8_group_2030	cd_4_group_35173	cd_2_group_32951
PDT002024061.1	PDS000241216.6	SAMN38764113	clinical	cd_8_group_2030	cd_4_group_35173	cd_2_group_32951
PDT002024076.1	PDS000241216.6	SAMN38764119	clinical	cd_8_group_2030	cd_4_group_35173	cd_2_group_32951
PDT002030733.1	PDS000241216.6	SAMN38857013	clinical	cd_8_group_2030	cd_4_group_35173	cd_2_group_32951
PDT002030750.1	PDS000241216.6	SAMN38857093	clinical	cd_8_group_2030	cd_4_group_35173	cd_2_group_32951
PDT002030788.1	PDS000241216.6	SAMN38857198	clinical	cd_8_group_2030	cd_4_group_35173	cd_2_group_32951
PDT002034668.1	PDS000241216.6	SAMN38892026	clinical	cd_8_group_2030	cd_4_group_35173	cd_2_group_32951
PDT002035753.1	PDS000241216.6	SAMN38928116	clinical	cd_8_group_2030	cd_4_group_35173	cd_2_group_32951
PDT002036128.1	PDS000241216.6	SAMN38937405	clinical	cd_8_group_2030	cd_4_group_35173	cd_2_group_32951
PDT002036135.1	PDS000241216.6	SAMN38937401	clinical	cd_8_group_2030	cd_4_group_35173	cd_2_group_32951
PDT002036142.1	PDS000241216.6	SAMN38937399	clinical	cd_8_group_2030	cd_4_group_35173	cd_2_group_32951
PDT002036143.1	PDS000241216.6	SAMN38937347	clinical	cd_8_group_2030	cd_4_group_35173	cd_2_group_32951
PDT002037505.1	PDS000241216.6	SAMN39052401	clinical	cd_8_group_2030	cd_4_group_35173	cd_2_group_32951
PDT002038863.1	PDS000241216.6	SAMN39082099	clinical	cd_8_group_2030	cd_4_group_35173	cd_2_group_32951
PDT002039545.1	PDS000241216.6	SAMN39099585	clinical	cd_8_group_2030	cd_4_group_35173	cd_2_group_32951
PDT002039860.1	PDS000241216.6	SAMN39124530	clinical	cd_8_group_2030	cd_4_group_35173	cd_2_group_32951
PDT002039897.1	PDS000241216.6	SAMN39125315	clinical	cd_8_group_2030	cd_4_group_35173	cd_2_group_32951
PDT002039918.1	PDS000241216.6	SAMN39125331	clinical	cd_8_group_2030	cd_4_group_35173	cd_2_group_32951
PDT002039935.1	PDS000241216.6	SAMN39125317	clinical	cd_8_group_2030	cd_4_group_35173	cd_2_group_32951
PDT002039939.1	PDS000241216.6	SAMN39125321	clinical	cd_8_group_2030	cd_4_group_35173	cd_2_group_32951
PDT002043596.1	PDS000241216.6	SAMN39195738	clinical	cd_8_group_2030	cd_4_group_35173	cd_2_group_32951
PDT002044878.1	PDS000241216.6	SAMN39225094	clinical	cd_8_group_2030	cd_4_group_35173	cd_2_group_32951
PDT002045611.1	PDS000241216.6	SAMN39241345	clinical	cd_8_group_2030	cd_4_group_35173	cd_2_group_32951
PDT002045647.1	PDS000241216.6	SAMN39242263	clinical	cd_8_group_2030	cd_4_group_35173	cd_2_group_32951
PDT002045744.1	PDS000241216.6	SAMN39243683	clinical	cd_8_group_2030	cd_4_group_35173	cd_2_group_32951
PDT002045831.1	PDS000241216.6	SAMN39243842	clinical	cd_8_group_2030	cd_4_group_35173	cd_2_group_32951
PDT002045833.1	PDS000241216.6	SAMN39243839	clinical	cd_8_group_2030	cd_4_group_35173	cd_2_group_32951
PDT002047101.1	PDS000241216.6	SAMN39259846	clinical	cd_8_group_2030	cd_4_group_35173	cd_2_group_32951
PDT002047345.1	PDS000241216.6	SAMN39272150	environmental/other	cd_8_group_2030	cd_4_group_35173	cd_2_group_32951
PDT002047346.1	PDS000241216.6	SAMN39272149	environmental/other	cd_8_group_2030	cd_4_group_35173	cd_2_group_32951
PDT002047347.1	PDS000241216.6	SAMN39272148	environmental/other	cd_8_group_2030	cd_4_group_35173	cd_2_group_32951
PDT002047348.1	PDS000241216.6	SAMN39272147	environmental/other	cd_8_group_2030	cd_4_group_35173	cd_2_group_32951
PDT002047461.1	PDS000241216.6	SAMN39273376	clinical	cd_8_group_2030	cd_4_group_35173	cd_2_group_32951
PDT002047538.1	PDS000241216.6	SAMN39274374	clinical	cd_8_group_2030	cd_4_group_35173	cd_2_group_32951
PDT002049100.1	PDS000241216.6	SAMN39296180	clinical	cd_8_group_2030	cd_4_group_35173	cd_2_group_32951
PDT002049218.1	PDS000241216.6	SAMN39298120	clinical	cd_8_group_2030	cd_4_group_35173	cd_2_group_32951
PDT002049220.1	PDS000241216.6	SAMN39298124	clinical	cd_8_group_2030	cd_4_group_35173	cd_2_group_32951
PDT002049363.1	PDS000241216.6	SAMN39308638	clinical	cd_8_group_2030	cd_4_group_35173	cd_2_group_32951
PDT002049859.1	PDS000241216.6	SAMN39321379	clinical	cd_8_group_2030	cd_4_group_35173	cd_2_group_32951
PDT002049890.1	PDS000241216.6	SAMN39321914	clinical	cd_8_group_2030	cd_4_group_35173	cd_2_group_32951
PDT002050093.1	PDS000241216.6	SAMN39330789	clinical	cd_8_group_2030	cd_4_group_35173	cd_2_group_32951
PDT002051087.1	PDS000241216.6	SAMN39401321	clinical	cd_8_group_2030	cd_4_group_35173	cd_2_group_32951
PDT002051157.1	PDS000241216.6	SAMN39402066	clinical	cd_8_group_2030	cd_4_group_35173	cd_2_group_32951
PDT002051388.1	PDS000241216.6	SAMN39405226	clinical	cd_8_group_2030	cd_4_group_35173	cd_2_group_32951
PDT002051394.1	PDS000241216.6	SAMN39405225	clinical	cd_8_group_2030	cd_4_group_35173	cd_2_group_32951
PDT002052196.1	PDS000241216.6	SAMN39419043	clinical	cd_8_group_2030	cd_4_group_35173	cd_2_group_32951
PDT002053004.1	PDS000241216.6	SAMN39443373	clinical	cd_8_group_2030	cd_4_group_35173	cd_2_group_32951
PDT002053655.1	PDS000241216.6	SAMN39457166	clinical	cd_8_group_2030	cd_4_group_35173	cd_2_group_32951
PDT002054056.1	PDS000241216.6	SAMN39459006	clinical	cd_8_group_2030	cd_4_group_35173	cd_2_group_32951
PDT002054147.1	PDS000241216.6	SAMN39459457	clinical	cd_8_group_2030	cd_4_group_35173	cd_2_group_32951
PDT002055339.1	PDS000241216.6	SAMN39468167	clinical	cd_8_group_2030	cd_4_group_35173	cd_2_group_32951
PDT002055644.1	PDS000241216.6	SAMN39471913	clinical	cd_8_group_2030	cd_4_group_35173	cd_2_group_32951
PDT002057075.1	PDS000241216.6	SAMN39484236	clinical	cd_8_group_2030	cd_4_group_35173	cd_2_group_32951
PDT002057637.1	PDS000241216.6	SAMN39485436	clinical	cd_8_group_2030	cd_4_group_35173	cd_2_group_32951
PDT002058579.1	PDS000241216.6	SAMN39488834	clinical	cd_8_group_2030	cd_4_group_35173	cd_2_group_32951
PDT002058816.1	PDS000241216.6	SAMN39501431	clinical	cd_8_group_2030	cd_4_group_35173	cd_2_group_32951
PDT002061215.1	PDS000241216.6	SAMN39531826	clinical	cd_8_group_2030	cd_4_group_35173	cd_2_group_32951
PDT002061246.1	PDS000241216.6	SAMN39531847	clinical	cd_8_group_2030	cd_4_group_35173	cd_2_group_32951
PDT002061332.1	PDS000241216.6	SAMN39532546	clinical	cd_8_group_2030	cd_4_group_35173	cd_2_group_32951
PDT002061465.1	PDS000241216.6	SAMN39538418	clinical	cd_8_group_2030	cd_4_group_35173	cd_2_group_32951
PDT002062277.1	PDS000241216.6	SAMN39542526	clinical	cd_8_group_2030	cd_4_group_35173	cd_2_group_32951
PDT002062376.1	PDS000241216.6	SAMN39546228	clinical	cd_8_group_2030	cd_4_group_35173	cd_2_group_32951
PDT002063587.1	PDS000241216.6	SAMN39597593	clinical	cd_8_group_2030	cd_4_group_35173	cd_2_group_32951
PDT002063996.1	PDS000241216.6	SAMN39609894	clinical	cd_8_group_2030	cd_4_group_35173	cd_2_group_32951
PDT002064271.1	PDS000241216.6	SAMN39617325	clinical	cd_8_group_2030	cd_4_group_35173	cd_2_group_32951
PDT002064544.1	PDS000241216.6	SAMN39621257	clinical	cd_8_group_2030	cd_4_group_35173	cd_2_group_32951
PDT002066981.1	PDS000241216.6	SAMN39650661	clinical	cd_8_group_2030	cd_4_group_35173	cd_2_group_32951
PDT002066983.1	PDS000241216.6	SAMN39650665	clinical	cd_8_group_2030	cd_4_group_35173	cd_2_group_32951
PDT002068732.1	PDS000241216.6	SAMN39672056	clinical	cd_8_group_2030	cd_4_group_35173	cd_2_group_32951
PDT002068743.1	PDS000241216.6	SAMN39672068	clinical	cd_8_group_2030	cd_4_group_35173	cd_2_group_32951
PDT002068750.1	PDS000241216.6	SAMN39672066	clinical	cd_8_group_2030	cd_4_group_35173	cd_2_group_32951
PDT002068786.1	PDS000241216.6	SAMN39673754	clinical	cd_8_group_2030	cd_4_group_35173	cd_2_group_32951
PDT002068788.1	PDS000241216.6	SAMN39673748	clinical	cd_8_group_2030	cd_4_group_35173	cd_2_group_32951
PDT002069778.1	PDS000241216.6	SAMN39693115	clinical	cd_8_group_2030	cd_4_group_35173	cd_2_group_32951
PDT002069808.1	PDS000241216.6	SAMN39693175	clinical	cd_8_group_2030	cd_4_group_35173	cd_2_group_32951
PDT002069873.1	PDS000241216.6	SAMN39704336	clinical	cd_8_group_2030	cd_4_group_35173	cd_2_group_32951
PDT002069881.1	PDS000241216.6	SAMN39705093	clinical	cd_8_group_2030	cd_4_group_35173	cd_2_group_32951
PDT002070511.1	PDS000241216.6	SAMN39726704	clinical	cd_8_group_2030	cd_4_group_35173	cd_2_group_32951
PDT002070618.1	PDS000241216.6	SAMN39732201	clinical	cd_8_group_2030	cd_4_group_35173	cd_2_group_32951
PDT002070743.1	PDS000241216.6	SAMN39746236	clinical	cd_8_group_2030	cd_4_group_35173	cd_2_group_32951
PDT002072106.1	PDS000241216.6	SAMN39829861	clinical	cd_8_group_2030	cd_4_group_35173	cd_2_group_32951
PDT002072640.1	PDS000241216.6	SAMN39841846	clinical	cd_8_group_2030	cd_4_group_35173	cd_2_group_32951
PDT002072750.1	PDS000241216.6	SAMN39842541	clinical	cd_8_group_2030	cd_4_group_35173	cd_2_group_32951
PDT002073519.1	PDS000241216.6	SAMN39855633	clinical	cd_8_group_2030	cd_4_group_35173	cd_2_group_32951
PDT002073550.1	PDS000241216.6	SAMN39856168	clinical	cd_8_group_2030	cd_4_group_35173	cd_2_group_32951
PDT002073878.1	PDS000241216.6	SAMN39879526	clinical	cd_8_group_2030	cd_4_group_35173	cd_2_group_32951
PDT002073939.1	PDS000241216.6	SAMN39884287	clinical	cd_8_group_2030	cd_4_group_35173	cd_2_group_32951
PDT002074465.1	PDS000241216.6	SAMN39902655	clinical	cd_8_group_2030	cd_4_group_35173	cd_2_group_32951
PDT002074683.1	PDS000241216.6	SAMN39908735	clinical	cd_8_group_2030	cd_4_group_35173	cd_2_group_32951
PDT002076768.1	PDS000241216.6	SAMN39923242	clinical	cd_8_group_2030	cd_4_group_35173	cd_2_group_32951
PDT002076845.1	PDS000241216.6	SAMN39923369	clinical	cd_8_group_2030	cd_4_group_35173	cd_2_group_32951
PDT002077616.1	PDS000241216.6	SAMN39933819	clinical	cd_8_group_2030	cd_4_group_35173	cd_2_group_32951
PDT002077699.1	PDS000241216.6	SAMN39934149	clinical	cd_8_group_2030	cd_4_group_35173	cd_2_group_32951
PDT002079943.1	PDS000241216.6	SAMN39950773	clinical	cd_8_group_2030	cd_4_group_35173	cd_2_group_32951
PDT002080739.1	PDS000241216.6	SAMN39964903	clinical	cd_8_group_2030	cd_4_group_35173	cd_2_group_32951
PDT002082125.1	PDS000241216.6	SAMN39984519	clinical	cd_8_group_2030	cd_4_group_35173	cd_2_group_32951
PDT002082126.1	PDS000241216.6	SAMN39984517	clinical	cd_8_group_2030	cd_4_group_35173	cd_2_group_32951
PDT002082136.1	PDS000241216.6	SAMN39984528	clinical	cd_8_group_2030	cd_4_group_35173	cd_2_group_32951
PDT002082880.1	PDS000241216.6	SAMN40000037	clinical	cd_8_group_2030	cd_4_group_35173	cd_2_group_32951
PDT002084642.1	PDS000241216.6	SAMN40037955	clinical	cd_8_group_2030	cd_4_group_35173	cd_2_group_32951
PDT002090240.1	PDS000241216.6	SAMN40189205	clinical	cd_8_group_2030	cd_4_group_35173	cd_2_group_32951
PDT002098430.1	PDS000241216.6	SAMN40261392	clinical	cd_8_group_2030	cd_4_group_35173	cd_2_group_32951
PDT002100929.1	PDS000241216.6	SAMN40298531	clinical	cd_8_group_2030	cd_4_group_35173	cd_2_group_32951
PDT002103817.1	PDS000241216.6	SAMN40348420	clinical	cd_8_group_2030	cd_4_group_35173	cd_2_group_32951
PDT002111057.1	PDS000241216.6	SAMN40421190	clinical	cd_8_group_2030	cd_4_group_35173	cd_2_group_32951
PDT002111801.1	PDS000241216.6	SAMN40443833	clinical	cd_8_group_2030	cd_4_group_35173	cd_2_group_32951
PDT002111833.1	PDS000241216.6	SAMN40443831	clinical	cd_8_group_2030	cd_4_group_35173	cd_2_group_32951
PDT002111834.1	PDS000241216.6	SAMN40443834	clinical	cd_8_group_2030	cd_4_group_35173	cd_2_group_32951
PDT002115905.1	PDS000241216.6	SAMN40528848	clinical	cd_8_group_2030	cd_4_group_35173	cd_2_group_32951
PDT002122807.1	PDS000241216.6	SAMN40619414	clinical	cd_8_group_2030	cd_4_group_35173	cd_2_group_32951
PDT002128087.1	PDS000241216.6	SAMN40707587	clinical	cd_8_group_2030	cd_4_group_35173	cd_2_group_32951
PDT002135404.1	PDS000241216.6	SAMN40900265	clinical	cd_8_group_2030	cd_4_group_35173	cd_2_group_32951
PDT002170888.1	PDS000241216.6	SAMN41460851	clinical	cd_8_group_2030	cd_4_group_35173	cd_2_group_32951
PDT002186280.1	PDS000241216.6	SAMN41657510	clinical	cd_8_group_2030	cd_4_group_35173	cd_2_group_32951
PDT002234051.1	PDS000241216.6	SAMN42110506	clinical	cd_8_group_2030	cd_4_group_35173	cd_2_group_32951
PDT002255144.1	PDS000241216.6	SAMN42500561	clinical	cd_8_group_2030	cd_4_group_35173	cd_2_group_32951
PDT002384010.1	PDS000241216.6	SAMN43786643	clinical	cd_8_group_2030	cd_4_group_35173	cd_2_group_32951
PDT000852257.1	PDS000241216.6	SAMN16338422	clinical	cd_8_group_2030	cd_4_group_35220	cd_2_group_32997
PDT000852262.1	PDS000241216.6	SAMN16338418	clinical	cd_8_group_2030	cd_4_group_35220	cd_2_group_32997
PDT000856039.1	PDS000241216.6	SAMN16379462	clinical	cd_8_group_2030	cd_4_group_35398	-
PDT001207800.1	PDS000241216.6	SAMN24252187	clinical	cd_8_group_2030	cd_4_group_35398	-
PDT001866226.1	PDS000241216.6	SAMN37161990	clinical	cd_8_group_2030	cd_4_group_35398	-
PDT002306153.1	PDS000241216.6	SAMN43084021	clinical	cd_8_group_2030	cd_4_group_35398	-
PDT000861778.1	PDS000241216.6	SAMN16439375	clinical	cd_8_group_2030	cd_4_group_35558	-
PDT000950833.1	PDS000241216.6	SAMN17833650	clinical	cd_8_group_2030	cd_4_group_35558	-
PDT001109063.1	PDS000241216.6	SAMN20774847	clinical	cd_8_group_2030	cd_4_group_35558	-
PDT001654048.1	PDS000241216.6	SAMN33678425	environmental/other	cd_8_group_2030	cd_4_group_35558	-
PDT001827585.1	PDS000241216.6	SAMN36701876	clinical	cd_8_group_2030	cd_4_group_35558	-
PDT001894942.1	PDS000241216.6	SAMN37515408	clinical	cd_8_group_2030	cd_4_group_35558	-
PDT001973784.1	PDS000241216.6	SAMN38144591	clinical	cd_8_group_2030	cd_4_group_35558	-
PDT002014027.1	PDS000241216.6	SAMN38637306	clinical	cd_8_group_2030	cd_4_group_35558	-
PDT002014180.1	PDS000241216.6	SAMN38639650	clinical	cd_8_group_2030	cd_4_group_35558	-
PDT002118160.1	PDS000241216.6	SAMN40547097	clinical	cd_8_group_2030	cd_4_group_35558	-
PDT002129579.1	PDS000241216.6	SAMN40725396	environmental/other	cd_8_group_2030	cd_4_group_35558	-
PDT002265314.1	PDS000241216.6	SAMN42819157	clinical	cd_8_group_2030	cd_4_group_35558	-
PDT002324411.1	PDS000241216.6	SAMN43206259	clinical	cd_8_group_2030	cd_4_group_35558	-
PDT002515156.1	PDS000241216.6	SAMN45208466	clinical	cd_8_group_2030	cd_4_group_35558	-
PDT002613933.1	PDS000241216.6	SAMN46721988	clinical	cd_8_group_2030	cd_4_group_35558	-
PDT002657496.1	PDS000241216.6	SAMN47245242	environmental/other	cd_8_group_2030	cd_4_group_35558	-
PDT002680038.1	PDS000241216.6	SAMN47515116	clinical	cd_8_group_2030	cd_4_group_35558	-
PDT002778863.1	PDS000241216.6	SAMN48684086	clinical	cd_8_group_2030	cd_4_group_35558	-
PDT002909146.1	PDS000241216.6	SAMN51103400	clinical	cd_8_group_2030	cd_4_group_35558	-
PDT000946825.1	PDS000241216.6	SAMN17762318	clinical	cd_8_group_2030	cd_4_group_35558	cd_2_group_35926
PDT000951849.1	PDS000241216.6	SAMN17841335	clinical	cd_8_group_2030	cd_4_group_35558	cd_2_group_35926
PDT001077872.1	PDS000241216.6	SAMN19872341	clinical	cd_8_group_2030	cd_4_group_35558	cd_2_group_35926
PDT001108989.1	PDS000241216.6	SAMN20771773	environmental/other	cd_8_group_2030	cd_4_group_35558	cd_2_group_35926
PDT001183448.1	PDS000241216.6	SAMN23407648	clinical	cd_8_group_2030	cd_4_group_35558	cd_2_group_35926
PDT001507099.1	PDS000241216.6	SAMN31970058	clinical	cd_8_group_2030	cd_4_group_35558	cd_2_group_35926
PDT001676720.1	PDS000241216.6	SAMN34027033	clinical	cd_8_group_2030	cd_4_group_35558	cd_2_group_35926
PDT002062620.1	PDS000241216.6	SAMN39575930	clinical	cd_8_group_2030	cd_4_group_35558	cd_2_group_35926
PDT002064484.1	PDS000241216.6	SAMN39620358	clinical	cd_8_group_2030	cd_4_group_35558	cd_2_group_35926
PDT002070387.1	PDS000241216.6	SAMN39724455	environmental/other	cd_8_group_2030	cd_4_group_35558	cd_2_group_35926
PDT002184706.1	PDS000241216.6	SAMN41637973	clinical	cd_8_group_2030	cd_4_group_35558	cd_2_group_35926
PDT002598063.1	PDS000241216.6	SAMN46474423	environmental/other	cd_8_group_2030	cd_4_group_35558	cd_2_group_35926
PDT002793779.1	PDS000241216.6	SAMN48895551	clinical	cd_8_group_2030	cd_4_group_35558	cd_2_group_35926
PDT002813459.1	PDS000241216.6	SAMN49614146	clinical	cd_8_group_2030	cd_4_group_35558	cd_2_group_35926
PDT000954641.1	PDS000241216.6	SAMN17884148	clinical	cd_8_group_2030	cd_4_group_35558	cd_2_group_36034
PDT001015752.1	PDS000241216.6	SAMN18905911	clinical	cd_8_group_2030	cd_4_group_35558	cd_2_group_36034
PDT001130091.1	PDS000241216.6	SAMN21418512	clinical	cd_8_group_2030	cd_4_group_35558	cd_2_group_40344
PDT001151048.1	PDS000241216.6	SAMN22306810	environmental/other	cd_8_group_2030	cd_4_group_35558	cd_2_group_40344
PDT001173677.1	PDS000241216.6	SAMN23070990	clinical	cd_8_group_2030	cd_4_group_35558	cd_2_group_40344
PDT001209313.1	PDS000241216.6	SAMN24287263	clinical	cd_8_group_2030	cd_4_group_35558	cd_2_group_42824
PDT001242693.1	PDS000241216.6	SAMN25755263	clinical	cd_8_group_2030	cd_4_group_35558	cd_2_group_42824
PDT001435358.1	PDS000241216.6	SAMN31046631	clinical	cd_8_group_2030	cd_4_group_35558	cd_2_group_48958
PDT001446419.1	PDS000241216.6	SAMN31208676	clinical	cd_8_group_2030	cd_4_group_35558	cd_2_group_48958
PDT001450585.1	PDS000241216.6	SAMN31244049	clinical	cd_8_group_2030	cd_4_group_35558	cd_2_group_48958
PDT001450591.1	PDS000241216.6	SAMN31244048	clinical	cd_8_group_2030	cd_4_group_35558	cd_2_group_48958
PDT001455238.1	PDS000241216.6	SAMN31313954	clinical	cd_8_group_2030	cd_4_group_35558	cd_2_group_48958
PDT001456444.1	PDS000241216.6	SAMN31370131	clinical	cd_8_group_2030	cd_4_group_35558	cd_2_group_48958
PDT001456449.1	PDS000241216.6	SAMN31370117	clinical	cd_8_group_2030	cd_4_group_35558	cd_2_group_48958
PDT001456463.1	PDS000241216.6	SAMN31370094	clinical	cd_8_group_2030	cd_4_group_35558	cd_2_group_48958
PDT001466106.1	PDS000241216.6	SAMN31441375	clinical	cd_8_group_2030	cd_4_group_35558	cd_2_group_48958
PDT001467631.1	PDS000241216.6	SAMN31461614	clinical	cd_8_group_2030	cd_4_group_35558	cd_2_group_48958
PDT001469387.1	PDS000241216.6	SAMN31491946	clinical	cd_8_group_2030	cd_4_group_35558	cd_2_group_48958
PDT001469411.1	PDS000241216.6	SAMN31492196	clinical	cd_8_group_2030	cd_4_group_35558	cd_2_group_48958
PDT001469499.1	PDS000241216.6	SAMN31494040	clinical	cd_8_group_2030	cd_4_group_35558	cd_2_group_48958
PDT001472841.1	PDS000241216.6	SAMN31559096	clinical	cd_8_group_2030	cd_4_group_35558	cd_2_group_48958
PDT001472863.1	PDS000241216.6	SAMN31559213	clinical	cd_8_group_2030	cd_4_group_35558	cd_2_group_48958
PDT001475397.1	PDS000241216.6	SAMN31584278	clinical	cd_8_group_2030	cd_4_group_35558	cd_2_group_48958
PDT001480695.1	PDS000241216.6	SAMN31648129	clinical	cd_8_group_2030	cd_4_group_35558	cd_2_group_48958
PDT001510577.1	PDS000241216.6	SAMN32011844	clinical	cd_8_group_2030	cd_4_group_35558	cd_2_group_48958
PDT001510586.1	PDS000241216.6	SAMN32011849	clinical	cd_8_group_2030	cd_4_group_35558	cd_2_group_48958
PDT001510598.1	PDS000241216.6	SAMN32011860	clinical	cd_8_group_2030	cd_4_group_35558	cd_2_group_48958
PDT001538989.1	PDS000241216.6	SAMN32331603	clinical	cd_8_group_2030	cd_4_group_35558	cd_2_group_48958
PDT001539015.1	PDS000241216.6	SAMN32331621	clinical	cd_8_group_2030	cd_4_group_35558	cd_2_group_48958
PDT001496681.1	PDS000241216.6	SAMN31854861	clinical	cd_8_group_2030	cd_4_group_35558	cd_2_group_50499
PDT001525153.1	PDS000241216.6	SAMN32190277	clinical	cd_8_group_2030	cd_4_group_35558	cd_2_group_50499
PDT001509701.1	PDS000241216.6	SAMN32009865	clinical	cd_8_group_2030	cd_4_group_35558	cd_2_group_50624
PDT002174336.1	PDS000241216.6	SAMN41510881	clinical	cd_8_group_2030	cd_4_group_35558	cd_2_group_50624
PDT001776599.1	PDS000241216.6	SAMN35713490	clinical	cd_8_group_2030	cd_4_group_35558	cd_2_group_54303
PDT001785915.1	PDS000241216.6	SAMN35802841	clinical	cd_8_group_2030	cd_4_group_35558	cd_2_group_54303
PDT001807840.1	PDS000241216.6	SAMN36274881	clinical	cd_8_group_2030	cd_4_group_35558	cd_2_group_54649
PDT001881753.1	PDS000241216.6	SAMN37353877	clinical	cd_8_group_2030	cd_4_group_35558	cd_2_group_54649
PDT002076877.1	PDS000241216.6	SAMN39923522	clinical	cd_8_group_2030	cd_4_group_35558	cd_2_group_54649
PDT002544081.1	PDS000241216.6	SAMN45930004	clinical	cd_8_group_2030	cd_4_group_35558	cd_2_group_54649
PDT002639384.1	PDS000241216.6	SAMN46985182	clinical	cd_8_group_2030	cd_4_group_35558	cd_2_group_54649
PDT001814428.1	PDS000241216.6	SAMN36388466	clinical	cd_8_group_2030	cd_4_group_35558	cd_2_group_54752
PDT002315660.1	PDS000241216.6	SAMN43138050	environmental/other	cd_8_group_2030	cd_4_group_35558	cd_2_group_54752
PDT002055700.1	PDS000241216.6	SAMN39472705	clinical	cd_8_group_2030	cd_4_group_35558	cd_2_group_58960
PDT002055704.1	PDS000241216.6	SAMN39472709	clinical	cd_8_group_2030	cd_4_group_35558	cd_2_group_58960
PDT002146499.1	PDS000241216.6	SAMN41081395	environmental/other	cd_8_group_2030	cd_4_group_35558	cd_2_group_60617
PDT002163249.1	PDS000241216.6	SAMN41382261	clinical	cd_8_group_2030	cd_4_group_35558	cd_2_group_60617
PDT002165022.1	PDS000241216.6	SAMN41405236	environmental/other	cd_8_group_2030	cd_4_group_35558	cd_2_group_60617
PDT002184749.1	PDS000241216.6	SAMN41569850	environmental/other	cd_8_group_2030	cd_4_group_35558	cd_2_group_60617
PDT002186270.1	PDS000241216.6	SAMN41657366	clinical	cd_8_group_2030	cd_4_group_35558	cd_2_group_60617
PDT002247103.1	PDS000241216.6	SAMN42436114	clinical	cd_8_group_2030	cd_4_group_35558	cd_2_group_60617
PDT002247109.1	PDS000241216.6	SAMN42436119	clinical	cd_8_group_2030	cd_4_group_35558	cd_2_group_60617
PDT002262643.1	PDS000241216.6	SAMN42742086	clinical	cd_8_group_2030	cd_4_group_35558	cd_2_group_60617
PDT002262653.1	PDS000241216.6	SAMN42742129	clinical	cd_8_group_2030	cd_4_group_35558	cd_2_group_60617
PDT002278416.1	PDS000241216.6	SAMN42945646	clinical	cd_8_group_2030	cd_4_group_35558	cd_2_group_60617
PDT002391951.1	PDS000241216.6	SAMN43906754	clinical	cd_8_group_2030	cd_4_group_35558	cd_2_group_60617
PDT002364992.1	PDS000241216.6	SAMN43500465	clinical	cd_8_group_2030	cd_4_group_35558	cd_2_group_65206
PDT002376501.1	PDS000241216.6	SAMN43568120	clinical	cd_8_group_2030	cd_4_group_35558	cd_2_group_65206
PDT002685703.1	PDS000241216.6	SAMN47568630	clinical	cd_8_group_2030	cd_4_group_35558	cd_2_group_69762
PDT002808258.1	PDS000241216.6	SAMN49404024	clinical	cd_8_group_2030	cd_4_group_35558	cd_2_group_69762
PDT002780192.1	PDS000241216.6	SAMN48706072	clinical	cd_8_group_2030	cd_4_group_35558	cd_2_group_70489
PDT002826714.1	PDS000241216.6	SAMN49826977	clinical	cd_8_group_2030	cd_4_group_35558	cd_2_group_70489
PDT002836010.1	PDS000241216.6	SAMN49977784	clinical	cd_8_group_2030	cd_4_group_35558	cd_2_group_71342
PDT002848898.1	PDS000241216.6	SAMN50137486	clinical	cd_8_group_2030	cd_4_group_35558	cd_2_group_71342
PDT002843332.1	PDS000241216.6	SAMN50093483	clinical	cd_8_group_2030	cd_4_group_35558	cd_2_group_71449
PDT002849895.1	PDS000241216.6	SAMN50178593	clinical	cd_8_group_2030	cd_4_group_35558	cd_2_group_71449
PDT000400694.1	PDS000241216.6	SAMN10366584	clinical	cd_8_group_2030	cd_4_group_3618	-
PDT000478598.1	PDS000241216.6	SAMN11149075	clinical	cd_8_group_2030	cd_4_group_3618	-
PDT000490485.1	PDS000241216.6	SAMN11419504	clinical	cd_8_group_2030	cd_4_group_3618	-
PDT001490901.1	PDS000241216.6	SAMN31812228	clinical	cd_8_group_2030	cd_4_group_3618	-
PDT001917044.1	PDS000241216.6	SAMN37675450	clinical	cd_8_group_2030	cd_4_group_3618	-
PDT000380585.1	PDS000241216.6	SAMN10087105	clinical	cd_8_group_2030	cd_4_group_3618	cd_2_group_18493
PDT000388255.1	PDS000241216.6	SAMN10174105	clinical	cd_8_group_2030	cd_4_group_3618	cd_2_group_18493
PDT000392676.1	PDS000241216.6	SAMN10257686	clinical	cd_8_group_2030	cd_4_group_3618	cd_2_group_18493
PDT000459126.1	PDS000241216.6	SAMN10873458	clinical	cd_8_group_2030	cd_4_group_3618	cd_2_group_18493
PDT000055692.2	PDS000241216.6	SAMN03476165	clinical	cd_8_group_2030	cd_4_group_3618	cd_2_group_3221
PDT000081666.4	PDS000241216.6	SAMN03795325	clinical	cd_8_group_2030	cd_4_group_3618	cd_2_group_3221
PDT000099682.2	PDS000241216.6	SAMN04363829	clinical	cd_8_group_2030	cd_4_group_3618	cd_2_group_3221
PDT000120555.2	PDS000241216.6	SAMN04576399	clinical	cd_8_group_2030	cd_4_group_3618	cd_2_group_3221
PDT000161266.2	PDS000241216.6	SAMN05596765	clinical	cd_8_group_2030	cd_4_group_3618	cd_2_group_3221
PDT000190194.2	PDS000241216.6	SAMN06392805	clinical	cd_8_group_2030	cd_4_group_3618	cd_2_group_3221
PDT000330728.1	PDS000241216.6	SAMN09431723	clinical	cd_8_group_2030	cd_4_group_3618	cd_2_group_3221
PDT000396112.1	PDS000241216.6	SAMN10286802	clinical	cd_8_group_2030	cd_4_group_3618	cd_2_group_3221
PDT000703020.1	PDS000241216.6	SAMN14220109	clinical	cd_8_group_2030	cd_4_group_3618	cd_2_group_3221
PDT000703027.1	PDS000241216.6	SAMN14220110	clinical	cd_8_group_2030	cd_4_group_3618	cd_2_group_3221
PDT000703040.1	PDS000241216.6	SAMN14220108	clinical	cd_8_group_2030	cd_4_group_3618	cd_2_group_3221
PDT000703591.1	PDS000241216.6	SAMN14220424	clinical	cd_8_group_2030	cd_4_group_3618	cd_2_group_3221
PDT000718608.1	PDS000241216.6	SAMN14535175	clinical	cd_8_group_2030	cd_4_group_3618	cd_2_group_3221
PDT001885995.1	PDS000241216.6	SAMN37397773	clinical	cd_8_group_2030	cd_4_group_3618	cd_2_group_3221
PDT002208740.1	PDS000241216.6	SAMN41852198	clinical	cd_8_group_2030	cd_4_group_3618	cd_2_group_3221
PDT001086248.1	PDS000241216.6	SAMN20151624	clinical	cd_8_group_2030	cd_4_group_3618	cd_2_group_38653
PDT001093377.1	PDS000241216.6	SAMN20331542	clinical	cd_8_group_2030	cd_4_group_3618	cd_2_group_38653
PDT001097446.1	PDS000241216.6	SAMN20439380	clinical	cd_8_group_2030	cd_4_group_3618	cd_2_group_38653
PDT001118106.1	PDS000241216.6	SAMN21024029	clinical	cd_8_group_2030	cd_4_group_3618	cd_2_group_38653
PDT000195283.2	PDS000241216.6	SAMN06320657	clinical	cd_8_group_2030	cd_4_group_3618	cd_2_group_8650
PDT000354770.1	PDS000241216.6	SAMN09727034	clinical	cd_8_group_2030	cd_4_group_3618	cd_2_group_8650
PDT000889558.1	PDS000241216.6	SAMN16794610	environmental/other	cd_8_group_2030	cd_4_group_36294	cd_2_group_34033
PDT001645584.1	PDS000241216.6	SAMN33436851	clinical	cd_8_group_2030	cd_4_group_36294	cd_2_group_34033
PDT001427182.1	PDS000241216.6	SAMN30935571	clinical	cd_8_group_2030	cd_4_group_36294	cd_2_group_48786
PDT001691775.1	PDS000241216.6	SAMN34232693	clinical	cd_8_group_2030	cd_4_group_36294	cd_2_group_48786
PDT000891079.1	PDS000241216.6	SAMN16809428	clinical	cd_8_group_2030	cd_4_group_36321	-
PDT000982816.1	PDS000241216.6	SAMN18212540	clinical	cd_8_group_2030	cd_4_group_36321	-
PDT001173518.1	PDS000241216.6	SAMN23039625	clinical	cd_8_group_2030	cd_4_group_36321	-
PDT000894750.1	PDS000241216.6	SAMN16853132	environmental/other	cd_8_group_2030	cd_4_group_36440	-
PDT001082992.1	PDS000241216.6	SAMN20081950	clinical	cd_8_group_2030	cd_4_group_36440	-
PDT000897611.1	PDS000241216.6	SAMN16878904	clinical	cd_8_group_2030	cd_4_group_36609	cd_2_group_34338
PDT000978782.1	PDS000241216.6	SAMN18145470	clinical	cd_8_group_2030	cd_4_group_36609	cd_2_group_34338
PDT001074809.1	PDS000241216.6	SAMN19801670	clinical	cd_8_group_2030	cd_4_group_36609	cd_2_group_34338
PDT001072152.1	PDS000241216.6	SAMN19763971	environmental/other	cd_8_group_2030	cd_4_group_36725	-
PDT001150236.1	PDS000241216.6	SAMN22243457	clinical	cd_8_group_2030	cd_4_group_36725	-
PDT002183253.1	PDS000241216.6	SAMN41615405	clinical	cd_8_group_2030	cd_4_group_36725	-
PDT000901064.1	PDS000241216.6	SAMN16955973	environmental/other	cd_8_group_2030	cd_4_group_36725	cd_2_group_34445
PDT000906473.1	PDS000241216.6	SAMN17035596	environmental/other	cd_8_group_2030	cd_4_group_36725	cd_2_group_34445
PDT000925223.1	PDS000241216.6	SAMN17170630	clinical	cd_8_group_2030	cd_4_group_36725	cd_2_group_34445
PDT001057133.1	PDS000241216.6	SAMN19488210	environmental/other	cd_8_group_2030	cd_4_group_36725	cd_2_group_34445
PDT001075682.1	PDS000241216.6	SAMN19813202	clinical	cd_8_group_2030	cd_4_group_36725	cd_2_group_34445
PDT001252979.1	PDS000241216.6	SAMN26175450	clinical	cd_8_group_2030	cd_4_group_36725	cd_2_group_34445
PDT001329199.1	PDS000241216.6	SAMN29094272	clinical	cd_8_group_2030	cd_4_group_36725	cd_2_group_34445
PDT001513087.1	PDS000241216.6	SAMN32058013	clinical	cd_8_group_2030	cd_4_group_36725	cd_2_group_50649
PDT001514874.1	PDS000241216.6	SAMN32075189	clinical	cd_8_group_2030	cd_4_group_36725	cd_2_group_50649
PDT001524427.1	PDS000241216.6	SAMN32179873	clinical	cd_8_group_2030	cd_4_group_36725	cd_2_group_50649
PDT001531420.1	PDS000241216.6	SAMN32277634	clinical	cd_8_group_2030	cd_4_group_36725	cd_2_group_50649
PDT001557518.1	PDS000241216.6	SAMN32543376	clinical	cd_8_group_2030	cd_4_group_36725	cd_2_group_50649
PDT000906397.1	PDS000241216.6	SAMN17035132	clinical	cd_8_group_2030	cd_4_group_36924	cd_2_group_34625
PDT000983219.1	PDS000241216.6	SAMN18256393	clinical	cd_8_group_2030	cd_4_group_36924	cd_2_group_34625
PDT000907954.1	PDS000241216.6	SAMN17038297	clinical	cd_8_group_2030	cd_4_group_36936	cd_2_group_34630
PDT000927948.1	PDS000241216.6	SAMN17211567	clinical	cd_8_group_2030	cd_4_group_36936	cd_2_group_34630
PDT000927949.1	PDS000241216.6	SAMN17211566	clinical	cd_8_group_2030	cd_4_group_36936	cd_2_group_34630
PDT002327847.1	PDS000241216.6	SAMN41837735	clinical	cd_8_group_2030	cd_4_group_37042	-
PDT000908677.1	PDS000241216.6	SAMN17031183	clinical	cd_8_group_2030	cd_4_group_37042	cd_2_group_34739
PDT000912376.1	PDS000241216.6	SAMN17031186	clinical	cd_8_group_2030	cd_4_group_37042	cd_2_group_34739
PDT002327813.1	PDS000241216.6	SAMN41837736	clinical	cd_8_group_2030	cd_4_group_37042	cd_2_group_34739
PDT002327849.1	PDS000241216.6	SAMN41837727	clinical	cd_8_group_2030	cd_4_group_37042	cd_2_group_34739
PDT002327852.1	PDS000241216.6	SAMN41837728	clinical	cd_8_group_2030	cd_4_group_37042	cd_2_group_34739
PDT002327853.1	PDS000241216.6	SAMN41837730	clinical	cd_8_group_2030	cd_4_group_37042	cd_2_group_34739
PDT001167439.1	PDS000241216.6	SAMN22837047	clinical	cd_8_group_2030	cd_4_group_37468	-
PDT000917975.1	PDS000241216.6	SAMN17087179	clinical	cd_8_group_2030	cd_4_group_37468	cd_2_group_35140
PDT000978435.1	PDS000241216.6	SAMN18141159	environmental/other	cd_8_group_2030	cd_4_group_37468	cd_2_group_35140
PDT001183547.1	PDS000241216.6	SAMN23409505	clinical	cd_8_group_2030	cd_4_group_37468	cd_2_group_35140
PDT001284163.1	PDS000241216.6	SAMN27547904	clinical	cd_8_group_2030	cd_4_group_37468	cd_2_group_44527
PDT001284178.1	PDS000241216.6	SAMN27547899	clinical	cd_8_group_2030	cd_4_group_37468	cd_2_group_44527
PDT000939372.1	PDS000241216.6	SAMN17486956	environmental/other	cd_8_group_2030	cd_4_group_38147	-
PDT001116102.1	PDS000241216.6	SAMN20960049	clinical	cd_8_group_2030	cd_4_group_38147	-
PDT000939711.1	PDS000241216.6	SAMN17497305	clinical	cd_8_group_2030	cd_4_group_38159	-
PDT001169270.1	PDS000241216.6	SAMN22895820	clinical	cd_8_group_2030	cd_4_group_38159	-
PDT000953509.1	PDS000241216.6	SAMN17860836	clinical	cd_8_group_2030	cd_4_group_38394	cd_2_group_36023
PDT002320192.1	PDS000241216.6	SAMN41838053	clinical	cd_8_group_2030	cd_4_group_38394	cd_2_group_36023
PDT000967797.1	PDS000241216.6	SAMN17980244	clinical	cd_8_group_2030	cd_4_group_38499	-
PDT000968118.1	PDS000241216.6	SAMN17983559	clinical	cd_8_group_2030	cd_4_group_38499	-
PDT000973844.1	PDS000241216.6	SAMN18051710	clinical	cd_8_group_2030	cd_4_group_38693	-
PDT001021799.1	PDS000241216.6	SAMN18905931	clinical	cd_8_group_2030	cd_4_group_38693	-
PDT000985119.1	PDS000241216.6	SAMN18148567	clinical	cd_8_group_2030	cd_4_group_38946	-
PDT001004575.1	PDS000241216.6	SAMN18673268	clinical	cd_8_group_2030	cd_4_group_38946	-
PDT000986526.1	PDS000241216.6	SAMN18350673	environmental/other	cd_8_group_2030	cd_4_group_39000	cd_2_group_36633
PDT001290482.1	PDS000241216.6	SAMN27629763	clinical	cd_8_group_2030	cd_4_group_39000	cd_2_group_36633
PDT001159789.1	PDS000241216.6	SAMN22504512	clinical	cd_8_group_2030	cd_4_group_39367	-
PDT001000528.1	PDS000241216.6	SAMN18630590	clinical	cd_8_group_2030	cd_4_group_39367	cd_2_group_37029
PDT001097163.1	PDS000241216.6	SAMN20429281	clinical	cd_8_group_2030	cd_4_group_39367	cd_2_group_37029
PDT001001129.1	PDS000241216.6	SAMN18640423	environmental/other	cd_8_group_2030	cd_4_group_39372	cd_2_group_37037
PDT001043516.1	PDS000241216.6	SAMN19286495	clinical	cd_8_group_2030	cd_4_group_39372	cd_2_group_37037
PDT002302442.1	PDS000241216.6	SAMN41837995	clinical	cd_8_group_2030	cd_4_group_39372	cd_2_group_37037
PDT001016764.1	PDS000241216.6	SAMN18942877	environmental/other	cd_8_group_2030	cd_4_group_39706	cd_2_group_37371
PDT001059034.1	PDS000241216.6	SAMN19573802	environmental/other	cd_8_group_2030	cd_4_group_39706	cd_2_group_37371
PDT001047256.1	PDS000241216.6	SAMN19334627	clinical	cd_8_group_2030	cd_4_group_39716	-
PDT001017808.1	PDS000241216.6	SAMN18958398	clinical	cd_8_group_2030	cd_4_group_39716	cd_2_group_37382
PDT001047384.1	PDS000241216.6	SAMN19334615	clinical	cd_8_group_2030	cd_4_group_39716	cd_2_group_37382
PDT001048180.1	PDS000241216.6	SAMN19349665	clinical	cd_8_group_2030	cd_4_group_39716	cd_2_group_37382
PDT001057756.1	PDS000241216.6	SAMN19494894	clinical	cd_8_group_2030	cd_4_group_39716	cd_2_group_37382
PDT001404783.1	PDS000241216.6	SAMN30565985	clinical	cd_8_group_2030	cd_4_group_39716	cd_2_group_37382
PDT001380465.1	PDS000241216.6	SAMN30198473	clinical	cd_8_group_2030	cd_4_group_39987	-
PDT001024505.1	PDS000241216.6	SAMN19107162	clinical	cd_8_group_2030	cd_4_group_39987	cd_2_group_37667
PDT001132350.1	PDS000241216.6	SAMN21499628	clinical	cd_8_group_2030	cd_4_group_39987	cd_2_group_37667
PDT001304660.1	PDS000241216.6	SAMN28178815	clinical	cd_8_group_2030	cd_4_group_39987	cd_2_group_45112
PDT001304667.1	PDS000241216.6	SAMN28178813	clinical	cd_8_group_2030	cd_4_group_39987	cd_2_group_45112
PDT001688457.1	PDS000241216.6	SAMN34161843	clinical	cd_8_group_2030	cd_4_group_39987	cd_2_group_45112
PDT001110983.1	PDS000241216.6	SAMN20849354	clinical	cd_8_group_2030	cd_4_group_40278	-
PDT001786238.1	PDS000241216.6	SAMN35818310	clinical	cd_8_group_2030	cd_4_group_40278	-
PDT002559260.1	PDS000241216.6	SAMN46155550	clinical	cd_8_group_2030	cd_4_group_40278	-
PDT002795562.1	PDS000241216.6	SAMN48915791	clinical	cd_8_group_2030	cd_4_group_40278	-
PDT001056485.1	PDS000241216.6	SAMN19473462	environmental/other	cd_8_group_2030	cd_4_group_40278	cd_2_group_37970
PDT001088326.1	PDS000241216.6	SAMN20174927	clinical	cd_8_group_2030	cd_4_group_40278	cd_2_group_37970
PDT001090779.1	PDS000241216.6	SAMN20285753	clinical	cd_8_group_2030	cd_4_group_40278	cd_2_group_37970
PDT001121383.1	PDS000241216.6	SAMN21173292	clinical	cd_8_group_2030	cd_4_group_40278	cd_2_group_37970
PDT001122316.1	PDS000241216.6	SAMN21206640	clinical	cd_8_group_2030	cd_4_group_40278	cd_2_group_37970
PDT001141041.1	PDS000241216.6	SAMN21855755	clinical	cd_8_group_2030	cd_4_group_40278	cd_2_group_37970
PDT001142807.1	PDS000241216.6	SAMN21897370	clinical	cd_8_group_2030	cd_4_group_40278	cd_2_group_37970
PDT001149490.1	PDS000241216.6	SAMN22231090	clinical	cd_8_group_2030	cd_4_group_40278	cd_2_group_37970
PDT001237058.1	PDS000241216.6	SAMN25596660	clinical	cd_8_group_2030	cd_4_group_40278	cd_2_group_37970
PDT001322414.2	PDS000241216.6	SAMN28853735	clinical	cd_8_group_2030	cd_4_group_40278	cd_2_group_37970
PDT001327490.1	PDS000241216.6	SAMN29011356	clinical	cd_8_group_2030	cd_4_group_40278	cd_2_group_37970
PDT001369277.1	PDS000241216.6	SAMN29955690	clinical	cd_8_group_2030	cd_4_group_40278	cd_2_group_37970
PDT001876404.1	PDS000241216.6	SAMN37305799	clinical	cd_8_group_2030	cd_4_group_40278	cd_2_group_37970
PDT002454754.1	PDS000241216.6	SAMN44593183	clinical	cd_8_group_2030	cd_4_group_40278	cd_2_group_37970
PDT002483339.1	PDS000241216.6	SAMN44971411	clinical	cd_8_group_2030	cd_4_group_40278	cd_2_group_37970
PDT002543713.1	PDS000241216.6	SAMN45925360	clinical	cd_8_group_2030	cd_4_group_40278	cd_2_group_37970
PDT002544028.1	PDS000241216.6	SAMN45929228	clinical	cd_8_group_2030	cd_4_group_40278	cd_2_group_37970
