## Supplementary material for "Genomic Epidemiology of *Salmonella and Campylobacter* in Poultry Production: Quantifying the Contribution of Primary Breeders": Salmonella clusters (part 17 of 54)

PDT000000002.3	PDS000032687.2	SAMN02147118	environmental/other	cd_8_group_1	cd_4_group_1	cd_2_group_1
PDT002545219.1	PDS000241216.6	SAMN45950691	clinical	cd_8_group_2030	cd_4_group_40278	cd_2_group_37970
PDT002587347.1	PDS000241216.6	SAMN46346154	clinical	cd_8_group_2030	cd_4_group_40278	cd_2_group_37970
PDT001131952.1	PDS000241216.6	SAMN21480006	clinical	cd_8_group_2030	cd_4_group_40596	-
PDT002255828.1	PDS000241216.6	SAMN42533222	clinical	cd_8_group_2030	cd_4_group_40596	-
PDT001074453.1	PDS000241216.6	SAMN19796622	clinical	cd_8_group_2030	cd_4_group_40596	cd_2_group_38274
PDT001074857.1	PDS000241216.6	SAMN19801672	clinical	cd_8_group_2030	cd_4_group_40596	cd_2_group_38274
PDT001083293.1	PDS000241216.6	SAMN20084399	environmental/other	cd_8_group_2030	cd_4_group_40938	cd_2_group_38590
PDT001134215.1	PDS000241216.6	SAMN21528816	clinical	cd_8_group_2030	cd_4_group_40938	cd_2_group_38590
PDT001108033.1	PDS000241216.6	SAMN20507213	clinical	cd_8_group_2030	cd_4_group_41308	-
PDT001095468.1	PDS000241216.6	SAMN20359895	clinical	cd_8_group_2030	cd_4_group_41308	cd_2_group_38958
PDT001095472.1	PDS000241216.6	SAMN20359891	clinical	cd_8_group_2030	cd_4_group_41308	cd_2_group_38958
PDT001106510.1	PDS000241216.6	SAMN20678732	clinical	cd_8_group_2030	cd_4_group_41308	cd_2_group_38958
PDT001108035.1	PDS000241216.6	SAMN20507201	clinical	cd_8_group_2030	cd_4_group_41308	cd_2_group_38958
PDT001109842.1	PDS000241216.6	SAMN20812930	clinical	cd_8_group_2030	cd_4_group_41308	cd_2_group_38958
PDT001113050.1	PDS000241216.6	SAMN20862077	clinical	cd_8_group_2030	cd_4_group_41308	cd_2_group_38958
PDT001095656.1	PDS000241216.6	SAMN20359878	clinical	cd_8_group_2030	cd_4_group_41317	cd_2_group_38967
PDT001140455.1	PDS000241216.6	SAMN21851211	clinical	cd_8_group_2030	cd_4_group_41317	cd_2_group_38967
PDT001101485.1	PDS000241216.6	SAMN20523543	environmental/other	cd_8_group_2030	cd_4_group_41560	cd_2_group_39214
PDT001110238.1	PDS000241216.6	SAMN20835955	clinical	cd_8_group_2030	cd_4_group_41560	cd_2_group_39214
PDT001105206.1	PDS000241216.6	SAMN20505776	clinical	cd_8_group_2030	cd_4_group_41717	-
PDT001321484.1	PDS000241216.6	SAMN28816632	clinical	cd_8_group_2030	cd_4_group_41717	-
PDT001390959.1	PDS000241216.6	SAMN30348973	clinical	cd_8_group_2030	cd_4_group_41717	-
PDT001452182.1	PDS000241216.6	SAMN31273307	environmental/other	cd_8_group_2030	cd_4_group_41717	-
PDT001551215.1	PDS000241216.6	SAMN32479633	environmental/other	cd_8_group_2030	cd_4_group_41717	-
PDT001600725.1	PDS000241216.6	SAMN33016988	clinical	cd_8_group_2030	cd_4_group_41717	-
PDT001688112.1	PDS000241216.6	SAMN34156615	environmental/other	cd_8_group_2030	cd_4_group_41717	-
PDT001829927.1	PDS000241216.6	SAMN36717556	environmental/other	cd_8_group_2030	cd_4_group_41717	-
PDT002670338.1	PDS000241216.6	SAMN47384545	environmental/other	cd_8_group_2030	cd_4_group_41717	-
PDT001241896.1	PDS000241216.6	SAMN25704139	clinical	cd_8_group_2030	cd_4_group_41717	cd_2_group_43477
PDT001330846.1	PDS000241216.6	SAMN29176264	clinical	cd_8_group_2030	cd_4_group_41717	cd_2_group_43477
PDT001372180.1	PDS000241216.6	SAMN29999364	clinical	cd_8_group_2030	cd_4_group_41717	cd_2_group_43477
PDT001380016.1	PDS000241216.6	SAMN30195411	clinical	cd_8_group_2030	cd_4_group_41717	cd_2_group_43477
PDT001380017.1	PDS000241216.6	SAMN30195412	clinical	cd_8_group_2030	cd_4_group_41717	cd_2_group_43477
PDT001389879.1	PDS000241216.6	SAMN30322037	clinical	cd_8_group_2030	cd_4_group_41717	cd_2_group_43477
PDT001389881.1	PDS000241216.6	SAMN30322035	clinical	cd_8_group_2030	cd_4_group_41717	cd_2_group_43477
PDT001400140.1	PDS000241216.6	SAMN30526073	clinical	cd_8_group_2030	cd_4_group_41717	cd_2_group_43477
PDT001409926.1	PDS000241216.6	SAMN30685281	clinical	cd_8_group_2030	cd_4_group_41717	cd_2_group_43477
PDT001436167.1	PDS000241216.6	SAMN31063722	clinical	cd_8_group_2030	cd_4_group_41717	cd_2_group_43477
PDT001444848.1	PDS000241216.6	SAMN31185662	clinical	cd_8_group_2030	cd_4_group_41717	cd_2_group_43477
PDT001450820.1	PDS000241216.6	SAMN31252369	clinical	cd_8_group_2030	cd_4_group_41717	cd_2_group_43477
PDT001453828.1	PDS000241216.6	SAMN31284904	clinical	cd_8_group_2030	cd_4_group_41717	cd_2_group_43477
PDT001456064.1	PDS000241216.6	SAMN31356537	clinical	cd_8_group_2030	cd_4_group_41717	cd_2_group_43477
PDT001456217.1	PDS000241216.6	SAMN31367795	clinical	cd_8_group_2030	cd_4_group_41717	cd_2_group_43477
PDT001483301.1	PDS000241216.6	SAMN31684440	clinical	cd_8_group_2030	cd_4_group_41717	cd_2_group_43477
PDT001488769.1	PDS000241216.6	SAMN31789245	clinical	cd_8_group_2030	cd_4_group_41717	cd_2_group_43477
PDT001582347.1	PDS000241216.6	SAMN32801846	clinical	cd_8_group_2030	cd_4_group_41717	cd_2_group_43477
PDT001839291.1	PDS000241216.6	SAMN36827103	clinical	cd_8_group_2030	cd_4_group_41717	cd_2_group_43477
PDT001848113.1	PDS000241216.6	SAMN36938088	clinical	cd_8_group_2030	cd_4_group_41717	cd_2_group_43477
PDT001854701.1	PDS000241216.6	SAMN37045253	clinical	cd_8_group_2030	cd_4_group_41717	cd_2_group_43477
PDT001908530.1	PDS000241216.6	SAMN37590871	clinical	cd_8_group_2030	cd_4_group_41717	cd_2_group_43477
PDT002034905.1	PDS000241216.6	SAMN38910285	clinical	cd_8_group_2030	cd_4_group_41717	cd_2_group_43477
PDT002152910.1	PDS000241216.6	SAMN41160360	clinical	cd_8_group_2030	cd_4_group_41717	cd_2_group_43477
PDT002162896.1	PDS000241216.6	SAMN41380926	clinical	cd_8_group_2030	cd_4_group_41717	cd_2_group_43477
PDT001472996.1	PDS000241216.6	SAMN31562132	clinical	cd_8_group_2030	cd_4_group_41717	cd_2_group_49710
PDT001485488.1	PDS000241216.6	SAMN31717275	clinical	cd_8_group_2030	cd_4_group_41717	cd_2_group_49710
PDT001496049.1	PDS000241216.6	SAMN31852714	clinical	cd_8_group_2030	cd_4_group_41717	cd_2_group_49710
PDT001496062.1	PDS000241216.6	SAMN31852739	clinical	cd_8_group_2030	cd_4_group_41717	cd_2_group_49710
PDT001496383.1	PDS000241216.6	SAMN31852736	clinical	cd_8_group_2030	cd_4_group_41717	cd_2_group_49710
PDT001509517.1	PDS000241216.6	SAMN31997305	clinical	cd_8_group_2030	cd_4_group_41717	cd_2_group_49710
PDT001542014.1	PDS000241216.6	SAMN32351990	clinical	cd_8_group_2030	cd_4_group_41717	cd_2_group_49710
PDT001717227.1	PDS000241216.6	SAMN34535596	clinical	cd_8_group_2030	cd_4_group_41717	cd_2_group_49710
PDT001844747.1	PDS000241216.6	SAMN36887906	clinical	cd_8_group_2030	cd_4_group_41717	cd_2_group_49710
PDT001717508.1	PDS000241216.6	SAMN34539370	clinical	cd_8_group_2030	cd_4_group_41717	cd_2_group_53446
PDT002064270.1	PDS000241216.6	SAMN39617322	clinical	cd_8_group_2030	cd_4_group_41717	cd_2_group_53446
PDT002122288.1	PDS000241216.6	SAMN40604722	clinical	cd_8_group_2030	cd_4_group_41717	cd_2_group_53446
PDT002275747.1	PDS000241216.6	SAMN42896255	clinical	cd_8_group_2030	cd_4_group_41717	cd_2_group_53446
PDT001843586.2	PDS000241216.6	SAMN36871724	clinical	cd_8_group_2030	cd_4_group_41717	cd_2_group_55401
PDT001893452.1	PDS000241216.6	SAMN37505689	clinical	cd_8_group_2030	cd_4_group_41717	cd_2_group_55401
PDT002116184.1	PDS000241216.6	SAMN40531431	clinical	cd_8_group_2030	cd_4_group_41717	cd_2_group_55401
PDT001108927.1	PDS000241216.6	SAMN20769726	clinical	cd_8_group_2030	cd_4_group_41904	cd_2_group_39553
PDT001113048.1	PDS000241216.6	SAMN20862080	clinical	cd_8_group_2030	cd_4_group_41904	cd_2_group_39553
PDT001115083.1	PDS000241216.6	SAMN20931215	clinical	cd_8_group_2030	cd_4_group_41904	cd_2_group_39553
PDT001116009.1	PDS000241216.6	SAMN20959575	clinical	cd_8_group_2030	cd_4_group_41904	cd_2_group_39553
PDT001116196.1	PDS000241216.6	SAMN20962037	clinical	cd_8_group_2030	cd_4_group_41904	cd_2_group_39553
PDT001119358.1	PDS000241216.6	SAMN21040394	clinical	cd_8_group_2030	cd_4_group_41904	cd_2_group_39553
PDT001120392.1	PDS000241216.6	SAMN21157123	clinical	cd_8_group_2030	cd_4_group_41904	cd_2_group_39553
PDT001120396.1	PDS000241216.6	SAMN21157124	clinical	cd_8_group_2030	cd_4_group_41904	cd_2_group_39553
PDT001120547.1	PDS000241216.6	SAMN21160086	clinical	cd_8_group_2030	cd_4_group_41904	cd_2_group_39553
PDT001122278.1	PDS000241216.6	SAMN21199336	clinical	cd_8_group_2030	cd_4_group_41904	cd_2_group_39553
PDT001125399.1	PDS000241216.6	SAMN21318297	clinical	cd_8_group_2030	cd_4_group_41904	cd_2_group_39553
PDT001125737.1	PDS000241216.6	SAMN21358491	clinical	cd_8_group_2030	cd_4_group_41904	cd_2_group_39553
PDT001125745.1	PDS000241216.6	SAMN21358497	clinical	cd_8_group_2030	cd_4_group_41904	cd_2_group_39553
PDT001125972.1	PDS000241216.6	SAMN21369078	clinical	cd_8_group_2030	cd_4_group_41904	cd_2_group_39553
PDT001126890.1	PDS000241216.6	SAMN21392311	clinical	cd_8_group_2030	cd_4_group_41904	cd_2_group_39553
PDT001129463.1	PDS000241216.6	SAMN21417462	clinical	cd_8_group_2030	cd_4_group_41904	cd_2_group_39553
PDT001130222.1	PDS000241216.6	SAMN21418774	clinical	cd_8_group_2030	cd_4_group_41904	cd_2_group_39553
PDT001136452.1	PDS000241216.6	SAMN21573120	clinical	cd_8_group_2030	cd_4_group_41904	cd_2_group_39553
PDT001143037.1	PDS000241216.6	SAMN21900321	clinical	cd_8_group_2030	cd_4_group_41904	cd_2_group_39553
PDT001143055.1	PDS000241216.6	SAMN21900473	clinical	cd_8_group_2030	cd_4_group_41904	cd_2_group_39553
PDT001160381.1	PDS000241216.6	SAMN22510355	clinical	cd_8_group_2030	cd_4_group_41904	cd_2_group_39553
PDT002320241.1	PDS000241216.6	SAMN41838021	clinical	cd_8_group_2030	cd_4_group_41904	cd_2_group_39553
PDT002320261.1	PDS000241216.6	SAMN41838014	clinical	cd_8_group_2030	cd_4_group_41904	cd_2_group_39553
PDT001111111.1	PDS000241216.6	SAMN20850195	clinical	cd_8_group_2030	cd_4_group_42017	-
PDT001136822.1	PDS000241216.6	SAMN21582560	clinical	cd_8_group_2030	cd_4_group_42017	-
PDT001115084.1	PDS000241216.6	SAMN20931217	clinical	cd_8_group_2030	cd_4_group_42079	cd_2_group_39720
PDT001115393.1	PDS000241216.6	SAMN20934019	clinical	cd_8_group_2030	cd_4_group_42079	cd_2_group_39720
PDT001115407.1	PDS000241216.6	SAMN20934096	clinical	cd_8_group_2030	cd_4_group_42079	cd_2_group_39720
PDT001116521.1	PDS000241216.6	SAMN20970058	clinical	cd_8_group_2030	cd_4_group_42079	cd_2_group_39720
PDT001118176.1	PDS000241216.6	SAMN21024668	clinical	cd_8_group_2030	cd_4_group_42079	cd_2_group_39720
PDT001120549.1	PDS000241216.6	SAMN21160078	clinical	cd_8_group_2030	cd_4_group_42079	cd_2_group_39720
PDT001120563.1	PDS000241216.6	SAMN21160113	clinical	cd_8_group_2030	cd_4_group_42079	cd_2_group_39720
PDT001125335.1	PDS000241216.6	SAMN21344570	clinical	cd_8_group_2030	cd_4_group_42079	cd_2_group_39720
PDT001125864.1	PDS000241216.6	SAMN21363771	clinical	cd_8_group_2030	cd_4_group_42079	cd_2_group_39720
PDT001126335.1	PDS000241216.6	SAMN21367266	clinical	cd_8_group_2030	cd_4_group_42079	cd_2_group_39720
PDT001133666.1	PDS000241216.6	SAMN21520651	clinical	cd_8_group_2030	cd_4_group_42079	cd_2_group_39720
PDT001133888.1	PDS000241216.6	SAMN21525044	clinical	cd_8_group_2030	cd_4_group_42079	cd_2_group_39720
PDT001134329.1	PDS000241216.6	SAMN21528950	clinical	cd_8_group_2030	cd_4_group_42079	cd_2_group_39720
PDT001144785.1	PDS000241216.6	SAMN22044398	clinical	cd_8_group_2030	cd_4_group_42079	cd_2_group_39720
PDT001115967.1	PDS000241216.6	SAMN20958656	clinical	cd_8_group_2030	cd_4_group_42114	cd_2_group_39753
PDT001134204.1	PDS000241216.6	SAMN21528719	clinical	cd_8_group_2030	cd_4_group_42114	cd_2_group_39753
PDT001116542.1	PDS000241216.6	SAMN20970073	clinical	cd_8_group_2030	cd_4_group_42143	cd_2_group_39776
PDT001131466.1	PDS000241216.6	SAMN21465352	clinical	cd_8_group_2030	cd_4_group_42143	cd_2_group_39776
PDT001116543.1	PDS000241216.6	SAMN20970060	clinical	cd_8_group_2030	cd_4_group_42144	cd_2_group_39777
PDT001119442.1	PDS000241216.6	SAMN21040589	clinical	cd_8_group_2030	cd_4_group_42144	cd_2_group_39777
PDT001120379.1	PDS000241216.6	SAMN21157062	clinical	cd_8_group_2030	cd_4_group_42144	cd_2_group_39777
PDT001145139.1	PDS000241216.6	SAMN22060388	clinical	cd_8_group_2030	cd_4_group_42144	cd_2_group_39777
PDT001117941.1	PDS000241216.6	SAMN21022851	clinical	cd_8_group_2030	cd_4_group_42179	cd_2_group_39816
PDT001169352.1	PDS000241216.6	SAMN22883267	clinical	cd_8_group_2030	cd_4_group_42179	cd_2_group_39816
PDT001120825.1	PDS000241216.6	SAMN21162555	environmental/other	cd_8_group_2030	cd_4_group_42226	-
PDT001143929.1	PDS000241216.6	SAMN21974598	clinical	cd_8_group_2030	cd_4_group_42226	-
PDT001119233.1	PDS000241216.6	SAMN21039674	clinical	cd_8_group_2030	cd_4_group_42226	cd_2_group_39857
PDT001222256.1	PDS000241216.6	SAMN24894434	clinical	cd_8_group_2030	cd_4_group_42226	cd_2_group_39857
PDT001476676.1	PDS000241216.6	SAMN31610481	clinical	cd_8_group_2030	cd_4_group_42226	cd_2_group_39857
PDT001287317.1	PDS000241216.6	SAMN27582393	environmental/other	cd_8_group_2030	cd_4_group_42226	cd_2_group_44566
PDT001289967.1	PDS000241216.6	SAMN27617104	environmental/other	cd_8_group_2030	cd_4_group_42226	cd_2_group_44566
PDT001315231.1	PDS000241216.6	SAMN28662432	clinical	cd_8_group_2030	cd_4_group_42226	cd_2_group_44566
PDT001329704.1	PDS000241216.6	SAMN29135723	clinical	cd_8_group_2030	cd_4_group_42226	cd_2_group_44566
PDT001132343.1	PDS000241216.6	SAMN21496834	clinical	cd_8_group_2030	cd_4_group_42827	cd_2_group_40462
PDT001141801.1	PDS000241216.6	SAMN21873227	clinical	cd_8_group_2030	cd_4_group_42827	cd_2_group_40462
PDT001544963.1	PDS000241216.6	SAMN32388562	clinical	cd_8_group_2030	cd_4_group_42827	cd_2_group_40462
PDT001767542.1	PDS000241216.6	SAMN35573000	clinical	cd_8_group_2030	cd_4_group_42827	cd_2_group_40462
PDT000063665.2	PDS000241216.6	SAMN03567168	clinical	cd_8_group_2030	cd_4_group_4300	-
PDT000353760.1	PDS000241216.6	SAMN09722384	clinical	cd_8_group_2030	cd_4_group_4300	-
PDT001390814.1	PDS000241216.6	SAMN30347203	clinical	cd_8_group_2030	cd_4_group_4300	-
PDT002158718.1	PDS000241216.6	SAMN41284254	clinical	cd_8_group_2030	cd_4_group_4300	-
PDT000247378.2	PDS000241216.6	SAMN07710714	clinical	cd_8_group_2030	cd_4_group_4300	cd_2_group_11516
PDT000288908.2	PDS000241216.6	SAMN08584053	clinical	cd_8_group_2030	cd_4_group_4300	cd_2_group_11516
PDT000356019.1	PDS000241216.6	SAMN09744850	clinical	cd_8_group_2030	cd_4_group_4300	cd_2_group_11516
PDT000551466.1	PDS000241216.6	SAMN12414428	clinical	cd_8_group_2030	cd_4_group_4300	cd_2_group_11516
PDT000589181.1	PDS000241216.6	SAMN12796644	clinical	cd_8_group_2030	cd_4_group_4300	cd_2_group_11516
PDT000593784.1	PDS000241216.6	SAMN12842485	clinical	cd_8_group_2030	cd_4_group_4300	cd_2_group_11516
PDT000600724.1	PDS000241216.6	SAMN12913061	clinical	cd_8_group_2030	cd_4_group_4300	cd_2_group_11516
PDT000631621.1	PDS000241216.6	SAMN13340482	clinical	cd_8_group_2030	cd_4_group_4300	cd_2_group_11516
PDT000646000.1	PDS000241216.6	SAMN13575227	clinical	cd_8_group_2030	cd_4_group_4300	cd_2_group_11516
PDT001078161.1	PDS000241216.6	SAMN19896582	clinical	cd_8_group_2030	cd_4_group_4300	cd_2_group_11516
PDT000063666.2	PDS000241216.6	SAMN03567169	clinical	cd_8_group_2030	cd_4_group_4301	cd_2_group_3828
PDT000748976.1	PDS000241216.6	SAMN14220260	clinical	cd_8_group_2030	cd_4_group_4301	cd_2_group_3828
PDT000748985.1	PDS000241216.6	SAMN14220255	clinical	cd_8_group_2030	cd_4_group_4301	cd_2_group_3828
PDT000245795.2	PDS000241216.6	SAMN07682919	clinical	cd_8_group_2030	cd_4_group_4302	-
PDT000063667.2	PDS000241216.6	SAMN03567170	clinical	cd_8_group_2030	cd_4_group_4302	cd_2_group_3829
PDT000131632.2	PDS000241216.6	SAMN04993536	environmental/other	cd_8_group_2030	cd_4_group_4302	cd_2_group_3829
PDT002598062.1	PDS000241216.6	SAMN46474432	environmental/other	cd_8_group_2030	cd_4_group_43259	-
PDT001143938.1	PDS000241216.6	SAMN21974578	clinical	cd_8_group_2030	cd_4_group_43259	cd_2_group_40890
PDT001161594.1	PDS000241216.6	SAMN22562902	clinical	cd_8_group_2030	cd_4_group_43259	cd_2_group_40890
PDT001163314.1	PDS000241216.6	SAMN22604667	clinical	cd_8_group_2030	cd_4_group_43259	cd_2_group_40890
PDT001183900.1	PDS000241216.6	SAMN23413326	clinical	cd_8_group_2030	cd_4_group_43259	cd_2_group_40890
PDT001197338.1	PDS000241216.6	SAMN23705588	clinical	cd_8_group_2030	cd_4_group_43259	cd_2_group_40890
PDT001231198.1	PDS000241216.6	SAMN25276418	clinical	cd_8_group_2030	cd_4_group_43259	cd_2_group_40890
PDT001249576.1	PDS000241216.6	SAMN25941653	clinical	cd_8_group_2030	cd_4_group_43259	cd_2_group_40890
PDT001293747.1	PDS000241216.6	SAMN27767922	environmental/other	cd_8_group_2030	cd_4_group_43259	cd_2_group_40890
PDT001146462.1	PDS000241216.6	SAMN22104295	clinical	cd_8_group_2030	cd_4_group_43376	cd_2_group_41006
PDT001227221.1	PDS000241216.6	SAMN25144075	clinical	cd_8_group_2030	cd_4_group_43376	cd_2_group_41006
PDT001227224.1	PDS000241216.6	SAMN25144076	clinical	cd_8_group_2030	cd_4_group_43376	cd_2_group_41006
PDT001248906.1	PDS000241216.6	SAMN25872061	clinical	cd_8_group_2030	cd_4_group_43376	cd_2_group_41006
PDT002101783.1	PDS000241216.6	SAMN40303706	environmental/other	cd_8_group_2030	cd_4_group_43802	-
PDT001158120.2	PDS000241216.6	SAMN22208263	environmental/other	cd_8_group_2030	cd_4_group_43802	cd_2_group_41399
PDT002342962.1	PDS000241216.6	SAMN43395597	clinical	cd_8_group_2030	cd_4_group_43802	cd_2_group_41399
PDT001456174.1	PDS000241216.6	SAMN31367002	clinical	cd_8_group_2030	cd_4_group_43904	-
PDT001159489.1	PDS000241216.6	SAMN22487457	clinical	cd_8_group_2030	cd_4_group_43904	cd_2_group_41497
PDT001170214.1	PDS000241216.6	SAMN22933762	clinical	cd_8_group_2030	cd_4_group_43904	cd_2_group_41497
PDT001172696.1	PDS000241216.6	SAMN23011457	clinical	cd_8_group_2030	cd_4_group_43904	cd_2_group_41497
PDT001212511.1	PDS000241216.6	SAMN24442209	clinical	cd_8_group_2030	cd_4_group_43904	cd_2_group_42891
PDT001249894.1	PDS000241216.6	SAMN25966674	clinical	cd_8_group_2030	cd_4_group_43904	cd_2_group_42891
PDT000066998.4	PDS000241216.6	SAMN03758664	clinical	cd_8_group_2030	cd_4_group_4443	-
PDT000066995.4	PDS000241216.6	SAMN03758668	clinical	cd_8_group_2030	cd_4_group_4443	cd_2_group_3964
PDT000066996.4	PDS000241216.6	SAMN03758662	clinical	cd_8_group_2030	cd_4_group_4443	cd_2_group_3964
PDT000066997.4	PDS000241216.6	SAMN03758670	clinical	cd_8_group_2030	cd_4_group_4443	cd_2_group_3964
PDT000066999.4	PDS000241216.6	SAMN03758663	clinical	cd_8_group_2030	cd_4_group_4443	cd_2_group_3964
PDT000067000.4	PDS000241216.6	SAMN03758666	clinical	cd_8_group_2030	cd_4_group_4443	cd_2_group_3964
PDT000067001.4	PDS000241216.6	SAMN03758667	clinical	cd_8_group_2030	cd_4_group_4443	cd_2_group_3964
PDT000067002.4	PDS000241216.6	SAMN03758671	environmental/other	cd_8_group_2030	cd_4_group_4443	cd_2_group_3964
PDT000067003.4	PDS000241216.6	SAMN03758665	clinical	cd_8_group_2030	cd_4_group_4443	cd_2_group_3964
PDT000067004.4	PDS000241216.6	SAMN03758669	clinical	cd_8_group_2030	cd_4_group_4443	cd_2_group_3964
PDT000070030.4	PDS000241216.6	SAMN03857182	clinical	cd_8_group_2030	cd_4_group_4443	cd_2_group_3964
PDT000082326.4	PDS000241216.6	SAMN03997173	clinical	cd_8_group_2030	cd_4_group_4443	cd_2_group_3964
PDT000082374.4	PDS000241216.6	SAMN03997174	environmental/other	cd_8_group_2030	cd_4_group_4443	cd_2_group_3964
PDT001175012.1	PDS000241216.6	SAMN23151223	clinical	cd_8_group_2030	cd_4_group_44460	cd_2_group_41998
PDT001183376.1	PDS000241216.6	SAMN23405309	clinical	cd_8_group_2030	cd_4_group_44460	cd_2_group_41998
PDT001178839.1	PDS000241216.6	SAMN23299025	clinical	cd_8_group_2030	cd_4_group_44590	-
PDT001682695.1	PDS000241216.6	SAMN34113089	clinical	cd_8_group_2030	cd_4_group_44590	cd_2_group_52997
PDT001807967.1	PDS000241216.6	SAMN36275204	clinical	cd_8_group_2030	cd_4_group_44590	cd_2_group_52997
PDT001807979.1	PDS000241216.6	SAMN36275210	clinical	cd_8_group_2030	cd_4_group_44590	cd_2_group_52997
PDT001182731.1	PDS000241216.6	SAMN23390389	clinical	cd_8_group_2030	cd_4_group_44644	cd_2_group_42176
PDT001203654.1	PDS000241216.6	SAMN24106100	clinical	cd_8_group_2030	cd_4_group_44644	cd_2_group_42176
PDT001612343.1	PDS000241216.6	SAMN33244859	environmental/other	cd_8_group_2030	cd_4_group_44644	cd_2_group_51910
PDT002464726.1	PDS000241216.6	SAMN44699092	clinical	cd_8_group_2030	cd_4_group_44644	cd_2_group_51910
PDT002464728.1	PDS000241216.6	SAMN44699110	clinical	cd_8_group_2030	cd_4_group_44644	cd_2_group_51910
PDT002464753.1	PDS000241216.6	SAMN44699208	clinical	cd_8_group_2030	cd_4_group_44644	cd_2_group_51910
PDT002465189.1	PDS000241216.6	SAMN44700622	clinical	cd_8_group_2030	cd_4_group_44644	cd_2_group_51910
PDT002482057.1	PDS000241216.6	SAMN44858395	clinical	cd_8_group_2030	cd_4_group_44644	cd_2_group_51910
PDT002497402.1	PDS000241216.6	SAMN45062521	clinical	cd_8_group_2030	cd_4_group_44644	cd_2_group_51910
PDT002497459.1	PDS000241216.6	SAMN45062675	clinical	cd_8_group_2030	cd_4_group_44644	cd_2_group_51910
PDT002549705.1	PDS000241216.6	SAMN46002491	clinical	cd_8_group_2030	cd_4_group_44644	cd_2_group_51910
PDT002608051.1	PDS000241216.6	SAMN46543600	clinical	cd_8_group_2030	cd_4_group_44644	cd_2_group_51910
PDT002653235.1	PDS000241216.6	SAMN47210765	clinical	cd_8_group_2030	cd_4_group_44644	cd_2_group_51910
PDT002674241.1	PDS000241216.6	SAMN47410337	clinical	cd_8_group_2030	cd_4_group_44644	cd_2_group_51910
PDT001186844.1	PDS000241216.6	SAMN23489721	environmental/other	cd_8_group_2030	cd_4_group_44786	cd_2_group_42316
PDT001491959.1	PDS000241216.6	SAMN31823118	environmental/other	cd_8_group_2030	cd_4_group_44786	cd_2_group_42316
PDT001213952.1	PDS000241216.6	SAMN24499054	clinical	cd_8_group_2030	cd_4_group_45399	cd_2_group_42914
PDT001263926.1	PDS000241216.6	SAMN26512191	clinical	cd_8_group_2030	cd_4_group_45399	cd_2_group_42914
PDT001219369.1	PDS000241216.6	SAMN24807508	clinical	cd_8_group_2030	cd_4_group_45535	-
PDT001279514.1	PDS000241216.6	SAMN27294226	clinical	cd_8_group_2030	cd_4_group_45535	-
PDT001225779.1	PDS000241216.6	SAMN25068410	clinical	cd_8_group_2030	cd_4_group_45662	cd_2_group_43184
PDT001363562.1	PDS000241216.6	SAMN29795330	clinical	cd_8_group_2030	cd_4_group_45662	cd_2_group_43184
PDT002302417.1	PDS000241216.6	SAMN41837942	clinical	cd_8_group_2030	cd_4_group_45662	cd_2_group_43184
PDT001235339.1	PDS000241216.6	SAMN25524631	clinical	cd_8_group_2030	cd_4_group_45890	-
PDT001443381.1	PDS000241216.6	SAMN31167767	clinical	cd_8_group_2030	cd_4_group_45890	-
PDT001941904.1	PDS000241216.6	SAMN37856553	clinical	cd_8_group_2030	cd_4_group_45890	-
PDT001237588.1	PDS000241216.6	SAMN25600683	clinical	cd_8_group_2030	cd_4_group_45958	cd_2_group_43449
PDT001462202.1	PDS000241216.6	SAMN31391001	clinical	cd_8_group_2030	cd_4_group_45958	cd_2_group_43449
PDT001255521.1	PDS000241216.6	SAMN26310778	environmental/other	cd_8_group_2030	cd_4_group_46294	-
PDT001255960.1	PDS000241216.6	SAMN26315775	environmental/other	cd_8_group_2030	cd_4_group_46294	-
PDT001255564.1	PDS000241216.6	SAMN26311696	clinical	cd_8_group_2030	cd_4_group_46297	-
PDT002834419.1	PDS000241216.6	SAMN49950346	clinical	cd_8_group_2030	cd_4_group_46297	-
PDT001829282.2	PDS000241216.6	SAMN36714342	clinical	cd_8_group_2030	cd_4_group_46297	cd_2_group_55088
PDT001862660.1	PDS000241216.6	SAMN37151409	clinical	cd_8_group_2030	cd_4_group_46297	cd_2_group_55088
PDT001973753.1	PDS000241216.6	SAMN38143640	clinical	cd_8_group_2030	cd_4_group_46297	cd_2_group_55088
PDT002009775.1	PDS000241216.6	SAMN38467250	clinical	cd_8_group_2030	cd_4_group_46297	cd_2_group_55088
PDT002035595.1	PDS000241216.6	SAMN38924784	clinical	cd_8_group_2030	cd_4_group_46297	cd_2_group_55088
PDT002183391.1	PDS000241216.6	SAMN41624151	clinical	cd_8_group_2030	cd_4_group_46297	cd_2_group_55088
PDT001261694.1	PDS000241216.6	SAMN26508411	clinical	cd_8_group_2030	cd_4_group_46384	cd_2_group_43891
PDT001325252.1	PDS000241216.6	SAMN28922374	clinical	cd_8_group_2030	cd_4_group_46384	cd_2_group_43891
PDT001325286.1	PDS000241216.6	SAMN28922456	clinical	cd_8_group_2030	cd_4_group_46384	cd_2_group_43891
PDT001342287.1	PDS000241216.6	SAMN29333038	clinical	cd_8_group_2030	cd_4_group_46384	cd_2_group_43891
PDT001271999.1	PDS000241216.6	SAMN26852748	clinical	cd_8_group_2030	cd_4_group_46648	-
PDT001924230.1	PDS000241216.6	SAMN37754384	clinical	cd_8_group_2030	cd_4_group_46648	cd_2_group_56970
PDT001966619.1	PDS000241216.6	SAMN38089759	clinical	cd_8_group_2030	cd_4_group_46648	cd_2_group_56970
PDT001280779.1	PDS000241216.6	SAMN27479803	environmental/other	cd_8_group_2030	cd_4_group_46945	-
PDT001280776.1	PDS000241216.6	SAMN27479806	environmental/other	cd_8_group_2030	cd_4_group_46945	cd_2_group_44489
PDT001280778.1	PDS000241216.6	SAMN27479804	environmental/other	cd_8_group_2030	cd_4_group_46945	cd_2_group_44489
PDT001321154.1	PDS000241216.6	SAMN28815346	clinical	cd_8_group_2030	cd_4_group_47907	cd_2_group_45548
PDT001572392.1	PDS000241216.6	SAMN32668308	clinical	cd_8_group_2030	cd_4_group_47907	cd_2_group_45548
PDT001343009.1	PDS000241216.6	SAMN29334430	environmental/other	cd_8_group_2030	cd_4_group_48367	cd_2_group_46007
PDT001400239.1	PDS000241216.6	SAMN30522619	clinical	cd_8_group_2030	cd_4_group_48367	cd_2_group_46007
PDT001416666.1	PDS000241216.6	SAMN30827697	clinical	cd_8_group_2030	cd_4_group_48367	cd_2_group_46007
PDT001347783.1	PDS000241216.6	SAMN29376354	clinical	cd_8_group_2030	cd_4_group_48406	cd_2_group_46059
PDT001361440.1	PDS000241216.6	SAMN29770007	clinical	cd_8_group_2030	cd_4_group_48406	cd_2_group_46059
PDT001356186.1	PDS000241216.6	SAMN29623109	clinical	cd_8_group_2030	cd_4_group_48692	cd_2_group_46363
PDT001356192.1	PDS000241216.6	SAMN29623110	clinical	cd_8_group_2030	cd_4_group_48692	cd_2_group_46363
PDT001398405.1	PDS000241216.6	SAMN30498471	clinical	cd_8_group_2030	cd_4_group_48692	cd_2_group_46363
PDT001739928.1	PDS000241216.6	SAMN35154669	clinical	cd_8_group_2030	cd_4_group_48692	cd_2_group_46363
PDT001358251.1	PDS000241216.6	SAMN29656451	clinical	cd_8_group_2030	cd_4_group_48763	cd_2_group_46439
PDT001393696.1	PDS000241216.6	SAMN30392008	clinical	cd_8_group_2030	cd_4_group_48763	cd_2_group_46439
PDT001994907.1	PDS000241216.6	SAMN38335170	environmental/other	cd_8_group_2030	cd_4_group_49031	-
PDT002320249.1	PDS000241216.6	SAMN41838029	clinical	cd_8_group_2030	cd_4_group_49031	-
PDT002349397.1	PDS000241216.6	SAMN41838401	clinical	cd_8_group_2030	cd_4_group_49031	-
PDT001367765.1	PDS000241216.6	SAMN29828291	environmental/other	cd_8_group_2030	cd_4_group_49031	cd_2_group_46721
PDT001561888.1	PDS000241216.6	SAMN32579314	environmental/other	cd_8_group_2030	cd_4_group_49031	cd_2_group_46721
PDT001778253.1	PDS000241216.6	SAMN35723246	environmental/other	cd_8_group_2030	cd_4_group_49031	cd_2_group_46721
PDT001994901.1	PDS000241216.6	SAMN38335163	environmental/other	cd_8_group_2030	cd_4_group_49031	cd_2_group_46721
PDT002039720.1	PDS000241216.6	SAMN39121437	clinical	cd_8_group_2030	cd_4_group_49031	cd_2_group_46721
PDT002293248.1	PDS000241216.6	SAMN41838668	clinical	cd_8_group_2030	cd_4_group_49031	cd_2_group_46721
PDT002293252.1	PDS000241216.6	SAMN41838667	clinical	cd_8_group_2030	cd_4_group_49031	cd_2_group_46721
PDT002293261.1	PDS000241216.6	SAMN41838689	clinical	cd_8_group_2030	cd_4_group_49031	cd_2_group_46721
PDT002293266.1	PDS000241216.6	SAMN41838691	clinical	cd_8_group_2030	cd_4_group_49031	cd_2_group_46721
PDT002293274.1	PDS000241216.6	SAMN41838684	clinical	cd_8_group_2030	cd_4_group_49031	cd_2_group_46721
PDT002293908.1	PDS000241216.6	SAMN41838623	clinical	cd_8_group_2030	cd_4_group_49031	cd_2_group_46721
PDT002293918.1	PDS000241216.6	SAMN41838616	clinical	cd_8_group_2030	cd_4_group_49031	cd_2_group_46721
PDT002302244.1	PDS000241216.6	SAMN41838711	clinical	cd_8_group_2030	cd_4_group_49031	cd_2_group_46721
PDT002302250.1	PDS000241216.6	SAMN41838706	clinical	cd_8_group_2030	cd_4_group_49031	cd_2_group_46721
PDT002302604.1	PDS000241216.6	SAMN41838640	clinical	cd_8_group_2030	cd_4_group_49031	cd_2_group_46721
PDT002302625.1	PDS000241216.6	SAMN41838653	clinical	cd_8_group_2030	cd_4_group_49031	cd_2_group_46721
PDT002302630.1	PDS000241216.6	SAMN41838769	clinical	cd_8_group_2030	cd_4_group_49031	cd_2_group_46721
PDT002340304.1	PDS000241216.6	SAMN41838394	clinical	cd_8_group_2030	cd_4_group_49031	cd_2_group_46721
PDT001387191.1	PDS000241216.6	SAMN30287025	clinical	cd_8_group_2030	cd_4_group_49636	cd_2_group_47334
PDT001391221.1	PDS000241216.6	SAMN30349910	clinical	cd_8_group_2030	cd_4_group_49636	cd_2_group_47334
PDT000921961.1	PDS000241216.6	SAMN17138005	clinical	cd_8_group_2030	cd_4_group_5039	-
PDT000622757.1	PDS000241216.6	SAMN13175781	clinical	cd_8_group_2030	cd_4_group_5039	cd_2_group_26691
PDT000764335.1	PDS000241216.6	SAMN15222158	clinical	cd_8_group_2030	cd_4_group_5039	cd_2_group_26691
PDT000086249.2	PDS000241216.6	SAMN04147783	clinical	cd_8_group_2030	cd_4_group_5039	cd_2_group_4478
PDT000086351.2	PDS000241216.6	SAMN04156697	clinical	cd_8_group_2030	cd_4_group_5039	cd_2_group_4478
PDT000088466.2	PDS000241216.6	SAMN04201822	clinical	cd_8_group_2030	cd_4_group_5039	cd_2_group_4478
PDT000095604.2	PDS000241216.6	SAMN04308800	clinical	cd_8_group_2030	cd_4_group_5039	cd_2_group_4478
PDT000095605.2	PDS000241216.6	SAMN04308801	clinical	cd_8_group_2030	cd_4_group_5039	cd_2_group_4478
PDT000095606.2	PDS000241216.6	SAMN04308802	clinical	cd_8_group_2030	cd_4_group_5039	cd_2_group_4478
PDT000095607.2	PDS000241216.6	SAMN04308803	clinical	cd_8_group_2030	cd_4_group_5039	cd_2_group_4478
PDT000137908.2	PDS000241216.6	SAMN05357762	clinical	cd_8_group_2030	cd_4_group_5039	cd_2_group_4478
PDT000137915.2	PDS000241216.6	SAMN05357771	clinical	cd_8_group_2030	cd_4_group_5039	cd_2_group_4478
PDT000137917.2	PDS000241216.6	SAMN05357773	clinical	cd_8_group_2030	cd_4_group_5039	cd_2_group_4478
PDT000139331.2	PDS000241216.6	SAMN05271618	clinical	cd_8_group_2030	cd_4_group_5039	cd_2_group_4478
PDT000213585.2	PDS000241216.6	SAMN07160215	clinical	cd_8_group_2030	cd_4_group_5039	cd_2_group_4478
PDT000283245.2	PDS000241216.6	SAMN08445965	clinical	cd_8_group_2030	cd_4_group_5039	cd_2_group_4478
PDT000420619.1	PDS000241216.6	SAMN10611864	clinical	cd_8_group_2030	cd_4_group_5039	cd_2_group_4478
PDT000429267.1	PDS000241216.6	SAMN10685900	clinical	cd_8_group_2030	cd_4_group_5039	cd_2_group_4478
PDT000638979.1	PDS000241216.6	SAMN13446727	environmental/other	cd_8_group_2030	cd_4_group_5039	cd_2_group_4478
PDT001411616.1	PDS000241216.6	SAMN30712316	clinical	cd_8_group_2030	cd_4_group_50617	cd_2_group_48364
PDT001411617.1	PDS000241216.6	SAMN30712318	clinical	cd_8_group_2030	cd_4_group_50617	cd_2_group_48364
PDT001413499.1	PDS000241216.6	SAMN30789391	clinical	cd_8_group_2030	cd_4_group_50617	cd_2_group_48364
PDT001752106.1	PDS000241216.6	SAMN35327714	clinical	cd_8_group_2030	cd_4_group_50617	cd_2_group_53729
PDT001772720.1	PDS000241216.6	SAMN35675998	clinical	cd_8_group_2030	cd_4_group_50617	cd_2_group_53729
PDT001425541.1	PDS000241216.6	SAMN30928672	clinical	cd_8_group_2030	cd_4_group_51012	cd_2_group_48761
PDT002238707.1	PDS000241216.6	SAMN42233654	clinical	cd_8_group_2030	cd_4_group_51012	cd_2_group_48761
PDT001428597.1	PDS000241216.6	SAMN30964317	clinical	cd_8_group_2030	cd_4_group_51106	cd_2_group_48850
PDT001449607.1	PDS000241216.6	SAMN31228790	clinical	cd_8_group_2030	cd_4_group_51106	cd_2_group_48850
PDT001436120.1	PDS000241216.6	SAMN31062733	clinical	cd_8_group_2030	cd_4_group_51219	cd_2_group_48966
PDT001441955.1	PDS000241216.6	SAMN31148922	clinical	cd_8_group_2030	cd_4_group_51219	cd_2_group_48966
PDT001442542.1	PDS000241216.6	SAMN31155505	clinical	cd_8_group_2030	cd_4_group_51381	cd_2_group_49142
PDT001449655.1	PDS000241216.6	SAMN31229787	clinical	cd_8_group_2030	cd_4_group_51381	cd_2_group_49142
PDT001443382.1	PDS000241216.6	SAMN31167759	clinical	cd_8_group_2030	cd_4_group_51399	-
PDT002061410.1	PDS000241216.6	SAMN39534768	clinical	cd_8_group_2030	cd_4_group_51399	-
PDT001444859.1	PDS000241216.6	SAMN31185830	clinical	cd_8_group_2030	cd_4_group_51435	-
PDT002865018.1	PDS000241216.6	SAMN50350840	environmental/other	cd_8_group_2030	cd_4_group_51435	cd_2_group_71786
PDT002904033.1	PDS000241216.6	SAMN50924319	clinical	cd_8_group_2030	cd_4_group_51435	cd_2_group_71786
PDT000093949.2	PDS000241216.6	SAMN03734336	environmental/other	cd_8_group_2030	cd_4_group_5195	-
PDT000499324.1	PDS000241216.6	SAMN11604274	environmental/other	cd_8_group_2030	cd_4_group_5195	-
PDT002329265.1	PDS000241216.6	SAMN43260808	clinical	cd_8_group_2030	cd_4_group_5195	-
PDT000392636.1	PDS000241216.6	SAMN10256985	clinical	cd_8_group_2030	cd_4_group_5195	cd_2_group_19072
PDT000771806.1	PDS000241216.6	SAMN15376355	environmental/other	cd_8_group_2030	cd_4_group_5195	cd_2_group_19072
PDT000804138.1	PDS000241216.6	SAMN15757379	clinical	cd_8_group_2030	cd_4_group_5195	cd_2_group_19072
PDT000729297.1	PDS000241216.6	SAMN14777905	environmental/other	cd_8_group_2030	cd_4_group_5195	cd_2_group_29954
PDT000807601.1	PDS000241216.6	SAMN15793513	clinical	cd_8_group_2030	cd_4_group_5195	cd_2_group_29954
PDT000857448.1	PDS000241216.6	SAMN16392851	clinical	cd_8_group_2030	cd_4_group_5195	cd_2_group_29954
PDT001130129.1	PDS000241216.6	SAMN21418783	clinical	cd_8_group_2030	cd_4_group_5195	cd_2_group_29954
PDT001167647.1	PDS000241216.6	SAMN22842767	clinical	cd_8_group_2030	cd_4_group_5195	cd_2_group_29954
PDT001476665.1	PDS000241216.6	SAMN31610283	environmental/other	cd_8_group_2030	cd_4_group_52094	cd_2_group_49828
PDT001517811.1	PDS000241216.6	SAMN32117959	environmental/other	cd_8_group_2030	cd_4_group_52094	cd_2_group_49828
PDT001527257.1	PDS000241216.6	SAMN32235178	clinical	cd_8_group_2030	cd_4_group_52094	cd_2_group_49828
PDT000104741.2	PDS000241216.6	SAMN04417422	clinical	cd_8_group_2030	cd_4_group_5221	-
PDT000104744.2	PDS000241216.6	SAMN04417423	clinical	cd_8_group_2030	cd_4_group_5221	-
PDT000234914.2	PDS000241216.6	SAMN07508833	clinical	cd_8_group_2030	cd_4_group_5221	-
PDT000094116.2	PDS000241216.6	SAMN04209204	clinical	cd_8_group_2030	cd_4_group_5221	cd_2_group_4630
PDT000094117.2	PDS000241216.6	SAMN04209205	clinical	cd_8_group_2030	cd_4_group_5221	cd_2_group_4630
PDT000094118.2	PDS000241216.6	SAMN04209206	clinical	cd_8_group_2030	cd_4_group_5221	cd_2_group_4630
PDT000094120.2	PDS000241216.6	SAMN04209208	clinical	cd_8_group_2030	cd_4_group_5221	cd_2_group_4630
PDT000094123.2	PDS000241216.6	SAMN04209209	clinical	cd_8_group_2030	cd_4_group_5221	cd_2_group_4630
PDT000094124.2	PDS000241216.6	SAMN04209210	clinical	cd_8_group_2030	cd_4_group_5221	cd_2_group_4630
PDT000094125.2	PDS000241216.6	SAMN04209211	clinical	cd_8_group_2030	cd_4_group_5221	cd_2_group_4630
PDT000094128.2	PDS000241216.6	SAMN04209212	clinical	cd_8_group_2030	cd_4_group_5221	cd_2_group_4630
PDT000105836.2	PDS000241216.6	SAMN04461527	environmental/other	cd_8_group_2030	cd_4_group_5221	cd_2_group_4630
PDT000111286.2	PDS000241216.6	SAMN04521100	environmental/other	cd_8_group_2030	cd_4_group_5221	cd_2_group_4630
PDT000161283.2	PDS000241216.6	SAMN05596688	clinical	cd_8_group_2030	cd_4_group_5221	cd_2_group_4630
PDT000219811.2	PDS000241216.6	SAMN07260957	clinical	cd_8_group_2030	cd_4_group_5221	cd_2_group_4630
PDT000227170.2	PDS000241216.6	SAMN07415503	clinical	cd_8_group_2030	cd_4_group_5221	cd_2_group_4630
PDT000232668.2	PDS000241216.6	SAMN07489288	clinical	cd_8_group_2030	cd_4_group_5221	cd_2_group_4630
PDT000232674.2	PDS000241216.6	SAMN07489285	clinical	cd_8_group_2030	cd_4_group_5221	cd_2_group_4630
PDT000232756.2	PDS000241216.6	SAMN07498029	clinical	cd_8_group_2030	cd_4_group_5221	cd_2_group_4630
PDT000234700.2	PDS000241216.6	SAMN07522826	clinical	cd_8_group_2030	cd_4_group_5221	cd_2_group_4630
PDT000277170.2	PDS000241216.6	SAMN08337251	clinical	cd_8_group_2030	cd_4_group_5221	cd_2_group_4630
PDT000277175.2	PDS000241216.6	SAMN08337257	clinical	cd_8_group_2030	cd_4_group_5221	cd_2_group_4630
PDT000277184.2	PDS000241216.6	SAMN08337246	clinical	cd_8_group_2030	cd_4_group_5221	cd_2_group_4630
PDT000282714.2	PDS000241216.6	SAMN08437233	clinical	cd_8_group_2030	cd_4_group_5221	cd_2_group_4630
PDT000724115.1	PDS000241216.6	SAMN14609001	clinical	cd_8_group_2030	cd_4_group_5221	cd_2_group_4630
PDT000724535.1	PDS000241216.6	SAMN14647012	clinical	cd_8_group_2030	cd_4_group_5221	cd_2_group_4630
PDT000147899.2	PDS000241216.6	SAMN05712984	clinical	cd_8_group_2030	cd_4_group_5221	cd_2_group_6492
PDT000277174.2	PDS000241216.6	SAMN08337242	clinical	cd_8_group_2030	cd_4_group_5221	cd_2_group_6492
PDT002239193.1	PDS000241216.6	SAMN42274316	clinical	cd_8_group_2030	cd_4_group_52363	-
PDT001485103.1	PDS000241216.6	SAMN31538158	environmental/other	cd_8_group_2030	cd_4_group_52363	cd_2_group_50119
PDT001485104.1	PDS000241216.6	SAMN31538157	environmental/other	cd_8_group_2030	cd_4_group_52363	cd_2_group_50119
PDT001485107.1	PDS000241216.6	SAMN31538154	environmental/other	cd_8_group_2030	cd_4_group_52363	cd_2_group_50120
PDT001485108.1	PDS000241216.6	SAMN31538153	environmental/other	cd_8_group_2030	cd_4_group_52363	cd_2_group_50120
PDT001513027.1	PDS000241216.6	SAMN32052458	environmental/other	cd_8_group_2030	cd_4_group_52879	cd_2_group_50647
PDT001650063.1	PDS000241216.6	SAMN33567119	clinical	cd_8_group_2030	cd_4_group_52879	cd_2_group_50647
PDT001549064.1	PDS000241216.6	SAMN32414764	clinical	cd_8_group_2030	cd_4_group_53337	cd_2_group_51104
PDT001549075.1	PDS000241216.6	SAMN32414762	clinical	cd_8_group_2030	cd_4_group_53337	cd_2_group_51104
PDT001617155.1	PDS000241216.6	SAMN33325370	clinical	cd_8_group_2030	cd_4_group_53337	cd_2_group_51104
PDT001576821.1	PDS000241216.6	SAMN32730088	clinical	cd_8_group_2030	cd_4_group_53723	cd_2_group_51533
PDT002384012.1	PDS000241216.6	SAMN43786656	clinical	cd_8_group_2030	cd_4_group_53723	cd_2_group_51533
PDT001579958.1	PDS000241216.6	SAMN32771157	clinical	cd_8_group_2030	cd_4_group_53749	cd_2_group_51559
PDT001589379.1	PDS000241216.6	SAMN32878324	clinical	cd_8_group_2030	cd_4_group_53749	cd_2_group_51559
PDT001594120.1	PDS000241216.6	SAMN32941734	clinical	cd_8_group_2030	cd_4_group_53913	-
PDT001776100.1	PDS000241216.6	SAMN35709897	clinical	cd_8_group_2030	cd_4_group_53913	-
PDT001598074.1	PDS000241216.6	SAMN32975150	clinical	cd_8_group_2030	cd_4_group_53970	cd_2_group_51786
PDT001691493.1	PDS000241216.6	SAMN34223862	clinical	cd_8_group_2030	cd_4_group_53970	cd_2_group_51786
PDT001600916.1	PDS000241216.6	SAMN33018004	clinical	cd_8_group_2030	cd_4_group_54002	cd_2_group_51813
PDT001839834.1	PDS000241216.6	SAMN36839359	clinical	cd_8_group_2030	cd_4_group_54002	cd_2_group_51813
PDT001610494.1	PDS000241216.6	SAMN33211678	environmental/other	cd_8_group_2030	cd_4_group_54067	cd_2_group_51882
PDT001923945.1	PDS000241216.6	SAMN37753169	clinical	cd_8_group_2030	cd_4_group_54067	cd_2_group_51882
PDT001615113.1	PDS000241216.6	SAMN33285313	clinical	cd_8_group_2030	cd_4_group_54067	cd_2_group_51970
PDT001889797.1	PDS000241216.6	SAMN37443515	clinical	cd_8_group_2030	cd_4_group_54067	cd_2_group_51970
PDT001648527.1	PDS000241216.6	SAMN33552143	clinical	cd_8_group_2030	cd_4_group_54373	-
PDT002246425.1	PDS000241216.6	SAMN42422646	clinical	cd_8_group_2030	cd_4_group_54373	-
PDT002240252.1	PDS000241216.6	SAMN42334995	clinical	cd_8_group_2030	cd_4_group_54373	cd_2_group_63000
PDT002262039.1	PDS000241216.6	SAMN42730173	clinical	cd_8_group_2030	cd_4_group_54373	cd_2_group_63000
PDT002262047.1	PDS000241216.6	SAMN42730180	clinical	cd_8_group_2030	cd_4_group_54373	cd_2_group_63000
PDT002263064.1	PDS000241216.6	SAMN42749420	clinical	cd_8_group_2030	cd_4_group_54373	cd_2_group_63000
PDT002266016.1	PDS000241216.6	SAMN42835671	clinical	cd_8_group_2030	cd_4_group_54373	cd_2_group_63000
PDT002275174.1	PDS000241216.6	SAMN42888942	clinical	cd_8_group_2030	cd_4_group_54373	cd_2_group_63000
PDT002280327.1	PDS000241216.6	SAMN42964868	clinical	cd_8_group_2030	cd_4_group_54373	cd_2_group_63000
PDT002402836.1	PDS000241216.6	SAMN44027380	clinical	cd_8_group_2030	cd_4_group_54373	cd_2_group_63000
PDT002448474.1	PDS000241216.6	SAMN44524168	clinical	cd_8_group_2030	cd_4_group_54373	cd_2_group_63000
PDT002514241.1	PDS000241216.6	SAMN45190569	clinical	cd_8_group_2030	cd_4_group_54373	cd_2_group_63000
PDT002530928.1	PDS000241216.6	SAMN45807892	clinical	cd_8_group_2030	cd_4_group_54373	cd_2_group_63000
PDT002552593.1	PDS000241216.6	SAMN46015578	clinical	cd_8_group_2030	cd_4_group_54373	cd_2_group_63000
PDT002552848.1	PDS000241216.6	SAMN46042951	clinical	cd_8_group_2030	cd_4_group_54373	cd_2_group_63000
PDT002561156.1	PDS000241216.6	SAMN46196228	clinical	cd_8_group_2030	cd_4_group_54373	cd_2_group_63000
PDT002563432.1	PDS000241216.6	SAMN46231571	clinical	cd_8_group_2030	cd_4_group_54373	cd_2_group_63000
PDT002767132.1	PDS000241216.6	SAMN48455710	clinical	cd_8_group_2030	cd_4_group_54373	cd_2_group_63000
PDT002767179.1	PDS000241216.6	SAMN48455874	clinical	cd_8_group_2030	cd_4_group_54373	cd_2_group_63000
PDT002767185.1	PDS000241216.6	SAMN48455995	clinical	cd_8_group_2030	cd_4_group_54373	cd_2_group_63000
PDT002807436.1	PDS000241216.6	SAMN49164864	clinical	cd_8_group_2030	cd_4_group_54373	cd_2_group_63000
PDT002807458.1	PDS000241216.6	SAMN49173241	clinical	cd_8_group_2030	cd_4_group_54373	cd_2_group_63000
PDT002808065.1	PDS000241216.6	SAMN49198779	clinical	cd_8_group_2030	cd_4_group_54373	cd_2_group_63000
PDT002915533.1	PDS000241216.6	SAMN51206481	clinical	cd_8_group_2030	cd_4_group_54373	cd_2_group_63000
PDT001652237.1	PDS000241216.6	SAMN33603080	clinical	cd_8_group_2030	cd_4_group_54474	cd_2_group_52315
PDT001662455.1	PDS000241216.6	SAMN33758503	clinical	cd_8_group_2030	cd_4_group_54474	cd_2_group_52315
PDT001660196.1	PDS000241216.6	SAMN33725375	environmental/other	cd_8_group_2030	cd_4_group_54693	cd_2_group_52603
PDT001666207.1	PDS000241216.6	SAMN33862630	clinical	cd_8_group_2030	cd_4_group_54693	cd_2_group_52603
PDT001675215.1	PDS000241216.6	SAMN33984786	clinical	cd_8_group_2030	cd_4_group_54693	cd_2_group_52603
PDT001674097.1	PDS000241216.6	SAMN33951944	environmental/other	cd_8_group_2030	cd_4_group_54955	cd_2_group_52873
PDT002036112.1	PDS000241216.6	SAMN38937349	clinical	cd_8_group_2030	cd_4_group_54955	cd_2_group_52873
PDT001675981.1	PDS000241216.6	SAMN33988247	clinical	cd_8_group_2030	cd_4_group_54994	cd_2_group_52914
PDT001676005.1	PDS000241216.6	SAMN33988244	clinical	cd_8_group_2030	cd_4_group_54994	cd_2_group_52914
PDT001690870.1	PDS000241216.6	SAMN34213059	clinical	cd_8_group_2030	cd_4_group_54994	cd_2_group_53219
PDT001708447.1	PDS000241216.6	SAMN34406625	clinical	cd_8_group_2030	cd_4_group_54994	cd_2_group_53219
PDT002318024.1	PDS000241216.6	SAMN43162040	clinical	cd_8_group_2030	cd_4_group_54994	cd_2_group_53219
PDT002594799.1	PDS000241216.6	SAMN46429672	clinical	cd_8_group_2030	cd_4_group_54994	cd_2_group_53219
PDT001688444.1	PDS000241216.6	SAMN34158170	environmental/other	cd_8_group_2030	cd_4_group_55168	cd_2_group_53112
PDT002029629.1	PDS000241216.6	SAMN38843657	clinical	cd_8_group_2030	cd_4_group_55168	cd_2_group_53112
PDT001707627.1	PDS000241216.6	SAMN34407547	environmental/other	cd_8_group_2030	cd_4_group_55374	-
PDT001758705.1	PDS000241216.6	SAMN35364716	clinical	cd_8_group_2030	cd_4_group_55374	cd_2_group_53771
PDT001759533.1	PDS000241216.6	SAMN35439504	clinical	cd_8_group_2030	cd_4_group_55374	cd_2_group_53771
PDT001786313.1	PDS000241216.6	SAMN35818462	clinical	cd_8_group_2030	cd_4_group_55374	cd_2_group_53771
PDT001828917.1	PDS000241216.6	SAMN36713918	clinical	cd_8_group_2030	cd_4_group_55374	cd_2_group_53771
PDT001911802.1	PDS000241216.6	SAMN37646124	clinical	cd_8_group_2030	cd_4_group_55374	cd_2_group_53771
PDT002159549.1	PDS000241216.6	SAMN41299011	clinical	cd_8_group_2030	cd_4_group_55374	cd_2_group_53771
PDT002342265.1	PDS000241216.6	SAMN43381096	clinical	cd_8_group_2030	cd_4_group_55374	cd_2_group_53771
PDT002408058.1	PDS000241216.6	SAMN44102443	clinical	cd_8_group_2030	cd_4_group_55374	cd_2_group_53771
PDT001709100.1	PDS000241216.6	SAMN34418692	clinical	cd_8_group_2030	cd_4_group_55411	-
PDT001720384.1	PDS000241216.6	SAMN34718311	clinical	cd_8_group_2030	cd_4_group_55411	-
PDT001709448.1	PDS000241216.6	SAMN34425552	environmental/other	cd_8_group_2030	cd_4_group_55418	-
PDT001975662.1	PDS000241216.6	SAMN38194213	environmental/other	cd_8_group_2030	cd_4_group_55418	-
PDT000100803.2	PDS000241216.6	SAMN04277197	environmental/other	cd_8_group_2030	cd_4_group_5546	cd_2_group_4919
PDT000100805.2	PDS000241216.6	SAMN04277199	environmental/other	cd_8_group_2030	cd_4_group_5546	cd_2_group_4919
PDT000100809.2	PDS000241216.6	SAMN04277203	environmental/other	cd_8_group_2030	cd_4_group_5546	cd_2_group_4919
PDT000100810.2	PDS000241216.6	SAMN04277204	environmental/other	cd_8_group_2030	cd_4_group_5546	cd_2_group_4919
PDT000100811.2	PDS000241216.6	SAMN04277205	environmental/other	cd_8_group_2030	cd_4_group_5546	cd_2_group_4919
PDT000100812.2	PDS000241216.6	SAMN04277206	environmental/other	cd_8_group_2030	cd_4_group_5546	cd_2_group_4919
PDT001719180.1	PDS000241216.6	SAMN34585807	environmental/other	cd_8_group_2030	cd_4_group_55502	cd_2_group_53473
PDT001719197.1	PDS000241216.6	SAMN34586063	environmental/other	cd_8_group_2030	cd_4_group_55502	cd_2_group_53473
PDT002156373.1	PDS000241216.6	SAMN41231329	clinical	cd_8_group_2030	cd_4_group_55502	cd_2_group_53473
PDT002231800.1	PDS000241216.6	SAMN42094921	clinical	cd_8_group_2030	cd_4_group_55502	cd_2_group_53473
PDT001739014.1	PDS000241216.6	SAMN35145881	clinical	cd_8_group_2030	cd_4_group_55680	cd_2_group_53669
PDT001751560.1	PDS000241216.6	SAMN35315186	clinical	cd_8_group_2030	cd_4_group_55680	cd_2_group_53669
PDT001752355.1	PDS000241216.6	SAMN35329284	clinical	cd_8_group_2030	cd_4_group_55741	cd_2_group_53732
PDT002131506.1	PDS000241216.6	SAMN40758232	clinical	cd_8_group_2030	cd_4_group_55741	cd_2_group_53732
PDT002131997.1	PDS000241216.6	SAMN40760036	clinical	cd_8_group_2030	cd_4_group_55741	cd_2_group_53732
PDT002146507.1	PDS000241216.6	SAMN41081439	clinical	cd_8_group_2030	cd_4_group_55741	cd_2_group_53732
PDT002203577.1	PDS000241216.6	SAMN41787307	clinical	cd_8_group_2030	cd_4_group_55741	cd_2_group_53732
PDT002770950.1	PDS000241216.6	SAMN48542161	clinical	cd_8_group_2030	cd_4_group_55741	cd_2_group_53732
PDT000239488.2	PDS000241216.6	SAMN07569139	clinical	cd_8_group_2030	cd_4_group_5619	-
PDT000279066.2	PDS000241216.6	SAMN08367874	clinical	cd_8_group_2030	cd_4_group_5619	-
PDT000294702.2	PDS000241216.6	SAMN08719158	environmental/other	cd_8_group_2030	cd_4_group_5619	-
PDT000347320.1	PDS000241216.6	SAMN09650721	clinical	cd_8_group_2030	cd_4_group_5619	-
PDT000538742.1	PDS000241216.6	SAMN12212473	environmental/other	cd_8_group_2030	cd_4_group_5619	-
PDT000640309.1	PDS000241216.6	SAMN13494300	clinical	cd_8_group_2030	cd_4_group_5619	-
PDT000658839.1	PDS000241216.6	SAMN13821906	clinical	cd_8_group_2030	cd_4_group_5619	-
PDT000687793.1	PDS000241216.6	SAMN14125566	environmental/other	cd_8_group_2030	cd_4_group_5619	-
PDT000717150.1	PDS000241216.6	SAMN14486718	environmental/other	cd_8_group_2030	cd_4_group_5619	-
PDT000724393.1	PDS000241216.6	SAMN14645647	environmental/other	cd_8_group_2030	cd_4_group_5619	-
PDT000744498.1	PDS000241216.6	SAMN14999366	environmental/other	cd_8_group_2030	cd_4_group_5619	-
PDT000763615.1	PDS000241216.6	SAMN15220750	clinical	cd_8_group_2030	cd_4_group_5619	-
PDT000780976.1	PDS000241216.6	SAMN15428403	clinical	cd_8_group_2030	cd_4_group_5619	-
PDT000785865.1	PDS000241216.6	SAMN15507392	clinical	cd_8_group_2030	cd_4_group_5619	-
PDT000798591.1	PDS000241216.6	SAMN15671310	clinical	cd_8_group_2030	cd_4_group_5619	-
PDT000873707.1	PDS000241216.6	SAMN16611907	clinical	cd_8_group_2030	cd_4_group_5619	-
PDT000943082.1	PDS000241216.6	SAMN17615774	clinical	cd_8_group_2030	cd_4_group_5619	-
PDT000991191.1	PDS000241216.6	SAMN18497921	environmental/other	cd_8_group_2030	cd_4_group_5619	-
PDT001090364.1	PDS000241216.6	SAMN20248506	clinical	cd_8_group_2030	cd_4_group_5619	-
PDT001107732.1	PDS000241216.6	SAMN20709976	clinical	cd_8_group_2030	cd_4_group_5619	-
PDT001203527.1	PDS000241216.6	SAMN24103467	clinical	cd_8_group_2030	cd_4_group_5619	-
PDT001296720.1	PDS000241216.6	SAMN27991570	environmental/other	cd_8_group_2030	cd_4_group_5619	-
PDT001297335.1	PDS000241216.6	SAMN28014425	environmental/other	cd_8_group_2030	cd_4_group_5619	-
PDT001778664.1	PDS000241216.6	SAMN35724483	clinical	cd_8_group_2030	cd_4_group_5619	-
PDT002588905.1	PDS000241216.6	SAMN46370256	clinical	cd_8_group_2030	cd_4_group_5619	-
PDT002825938.1	PDS000241216.6	SAMN39616931	clinical	cd_8_group_2030	cd_4_group_5619	-
PDT000352056.1	PDS000241216.6	SAMN09693157	environmental/other	cd_8_group_2030	cd_4_group_5619	cd_2_group_17475
PDT000352107.1	PDS000241216.6	SAMN09693199	environmental/other	cd_8_group_2030	cd_4_group_5619	cd_2_group_17475
PDT000646005.1	PDS000241216.6	SAMN13575245	clinical	cd_8_group_2030	cd_4_group_5619	cd_2_group_17475
PDT000770788.1	PDS000241216.6	SAMN15351999	clinical	cd_8_group_2030	cd_4_group_5619	cd_2_group_17475
PDT000772079.1	PDS000241216.6	SAMN15379285	clinical	cd_8_group_2030	cd_4_group_5619	cd_2_group_17475
PDT000787489.1	PDS000241216.6	SAMN15521859	clinical	cd_8_group_2030	cd_4_group_5619	cd_2_group_17475
PDT000575349.1	PDS000241216.6	SAMN12648901	clinical	cd_8_group_2030	cd_4_group_5619	cd_2_group_24936
PDT001048196.1	PDS000241216.6	SAMN19349407	clinical	cd_8_group_2030	cd_4_group_5619	cd_2_group_24936
PDT000677537.1	PDS000241216.6	SAMN13978860	clinical	cd_8_group_2030	cd_4_group_5619	cd_2_group_28508
PDT000703183.1	PDS000241216.6	SAMN14270477	clinical	cd_8_group_2030	cd_4_group_5619	cd_2_group_28508
PDT000679315.1	PDS000241216.6	SAMN14051344	environmental/other	cd_8_group_2030	cd_4_group_5619	cd_2_group_28653
PDT000926259.1	PDS000241216.6	SAMN17188911	clinical	cd_8_group_2030	cd_4_group_5619	cd_2_group_28653
PDT000702824.1	PDS000241216.6	SAMN14259596	clinical	cd_8_group_2030	cd_4_group_5619	cd_2_group_29176
PDT001184642.1	PDS000241216.6	SAMN23426496	environmental/other	cd_8_group_2030	cd_4_group_5619	cd_2_group_29176
PDT000717500.1	PDS000241216.6	SAMN14487882	environmental/other	cd_8_group_2030	cd_4_group_5619	cd_2_group_29650
PDT000733674.1	PDS000241216.6	SAMN14857934	clinical	cd_8_group_2030	cd_4_group_5619	cd_2_group_29650
PDT000739608.1	PDS000241216.6	SAMN14945169	clinical	cd_8_group_2030	cd_4_group_5619	cd_2_group_29650
PDT001067055.1	PDS000241216.6	SAMN19668129	clinical	cd_8_group_2030	cd_4_group_5619	cd_2_group_38135
PDT001379048.1	PDS000241216.6	SAMN30126288	environmental/other	cd_8_group_2030	cd_4_group_5619	cd_2_group_38135
PDT001394115.1	PDS000241216.6	SAMN30410204	environmental/other	cd_8_group_2030	cd_4_group_5619	cd_2_group_38135
PDT001125260.1	PDS000241216.6	SAMN21335646	environmental/other	cd_8_group_2030	cd_4_group_5619	cd_2_group_40107
PDT001140536.1	PDS000241216.6	SAMN21855459	clinical	cd_8_group_2030	cd_4_group_5619	cd_2_group_40107
PDT001183538.1	PDS000241216.6	SAMN23408506	clinical	cd_8_group_2030	cd_4_group_5619	cd_2_group_40107
PDT000102390.2	PDS000241216.6	SAMN04388316	environmental/other	cd_8_group_2030	cd_4_group_5619	cd_2_group_4984
PDT000104636.2	PDS000241216.6	SAMN04388346	environmental/other	cd_8_group_2030	cd_4_group_5619	cd_2_group_4984
PDT000218292.2	PDS000241216.6	SAMN07209391	clinical	cd_8_group_2030	cd_4_group_5619	cd_2_group_4984
PDT000219570.2	PDS000241216.6	SAMN07247033	clinical	cd_8_group_2030	cd_4_group_5619	cd_2_group_4984
PDT000250401.2	PDS000241216.6	SAMN07757027	clinical	cd_8_group_2030	cd_4_group_5619	cd_2_group_4984
PDT000274086.2	PDS000241216.6	SAMN08226258	environmental/other	cd_8_group_2030	cd_4_group_5619	cd_2_group_4984
PDT000275733.2	PDS000241216.6	SAMN08284009	clinical	cd_8_group_2030	cd_4_group_5619	cd_2_group_4984
PDT000324995.1	PDS000241216.6	SAMN08971994	environmental/other	cd_8_group_2030	cd_4_group_5619	cd_2_group_4984
PDT000329352.1	PDS000241216.6	SAMN09407290	environmental/other	cd_8_group_2030	cd_4_group_5619	cd_2_group_4984
PDT000382032.1	PDS000241216.6	SAMN10096062	clinical	cd_8_group_2030	cd_4_group_5619	cd_2_group_4984
PDT000386049.1	PDS000241216.6	SAMN10139178	clinical	cd_8_group_2030	cd_4_group_5619	cd_2_group_4984
PDT000387843.1	PDS000241216.6	SAMN10170672	clinical	cd_8_group_2030	cd_4_group_5619	cd_2_group_4984
PDT000520620.1	PDS000241216.6	SAMN12033548	clinical	cd_8_group_2030	cd_4_group_5619	cd_2_group_4984
PDT000587226.1	PDS000241216.6	SAMN12768577	clinical	cd_8_group_2030	cd_4_group_5619	cd_2_group_4984
PDT000703304.1	PDS000241216.6	SAMN14272832	clinical	cd_8_group_2030	cd_4_group_5619	cd_2_group_4984
PDT000798062.1	PDS000241216.6	SAMN15660751	clinical	cd_8_group_2030	cd_4_group_5619	cd_2_group_4984
PDT000836879.1	PDS000241216.6	SAMN16170636	clinical	cd_8_group_2030	cd_4_group_5619	cd_2_group_4984
PDT000954682.1	PDS000241216.6	SAMN17884801	clinical	cd_8_group_2030	cd_4_group_5619	cd_2_group_4984
PDT000955013.1	PDS000241216.6	SAMN17899534	clinical	cd_8_group_2030	cd_4_group_5619	cd_2_group_4984
PDT001591175.1	PDS000241216.6	SAMN32919208	environmental/other	cd_8_group_2030	cd_4_group_5619	cd_2_group_51699
PDT001765443.1	PDS000241216.6	SAMN35530463	clinical	cd_8_group_2030	cd_4_group_5619	cd_2_group_51699
PDT001717368.1	PDS000241216.6	SAMN34536246	clinical	cd_8_group_2030	cd_4_group_5619	cd_2_group_53437
PDT001867258.1	PDS000241216.6	SAMN37183533	clinical	cd_8_group_2030	cd_4_group_5619	cd_2_group_53437
PDT002018508.1	PDS000241216.6	SAMN38692770	clinical	cd_8_group_2030	cd_4_group_5619	cd_2_group_53437
PDT002130462.1	PDS000241216.6	SAMN40739457	clinical	cd_8_group_2030	cd_4_group_5619	cd_2_group_53437
PDT001772745.1	PDS000241216.6	SAMN35676453	clinical	cd_8_group_2030	cd_4_group_56305	cd_2_group_54258
PDT001772765.1	PDS000241216.6	SAMN35676732	clinical	cd_8_group_2030	cd_4_group_56305	cd_2_group_54258
PDT001778292.1	PDS000241216.6	SAMN35723538	environmental/other	cd_8_group_2030	cd_4_group_56376	cd_2_group_54343
PDT002784778.1	PDS000241216.6	SAMN48758376	clinical	cd_8_group_2030	cd_4_group_56376	cd_2_group_54343
PDT000104724.2	PDS000241216.6	SAMN04445978	clinical	cd_8_group_2030	cd_4_group_5645	-
PDT000201513.2	PDS000241216.6	SAMN06708743	clinical	cd_8_group_2030	cd_4_group_5645	-
PDT000548861.1	PDS000241216.6	SAMN12358412	clinical	cd_8_group_2030	cd_4_group_5645	-
PDT000803541.1	PDS000241216.6	SAMN15746975	clinical	cd_8_group_2030	cd_4_group_5645	-
PDT000226995.2	PDS000241216.6	SAMN07375742	clinical	cd_8_group_2030	cd_4_group_5645	cd_2_group_10413
PDT000230632.2	PDS000241216.6	SAMN07429378	clinical	cd_8_group_2030	cd_4_group_5645	cd_2_group_10413
PDT000713168.1	PDS000241216.6	SAMN14446547	clinical	cd_8_group_2030	cd_4_group_5645	cd_2_group_10413
PDT000266509.2	PDS000241216.6	SAMN08045815	environmental/other	cd_8_group_2030	cd_4_group_5645	cd_2_group_12584
PDT000266561.2	PDS000241216.6	SAMN08045837	environmental/other	cd_8_group_2030	cd_4_group_5645	cd_2_group_12584
PDT000416006.1	PDS000241216.6	SAMN10580178	clinical	cd_8_group_2030	cd_4_group_5645	cd_2_group_20054
PDT000416706.1	PDS000241216.6	SAMN10585348	clinical	cd_8_group_2030	cd_4_group_5645	cd_2_group_20054
PDT000416720.1	PDS000241216.6	SAMN10585340	clinical	cd_8_group_2030	cd_4_group_5645	cd_2_group_20054
PDT000416722.1	PDS000241216.6	SAMN10585353	clinical	cd_8_group_2030	cd_4_group_5645	cd_2_group_20054
PDT000416726.1	PDS000241216.6	SAMN10585363	clinical	cd_8_group_2030	cd_4_group_5645	cd_2_group_20054
PDT000429294.1	PDS000241216.6	SAMN10685939	clinical	cd_8_group_2030	cd_4_group_5645	cd_2_group_20054
PDT000429343.1	PDS000241216.6	SAMN10685948	clinical	cd_8_group_2030	cd_4_group_5645	cd_2_group_20054
PDT000547635.1	PDS000241216.6	SAMN12344573	clinical	cd_8_group_2030	cd_4_group_5645	cd_2_group_20054
PDT000547637.1	PDS000241216.6	SAMN12344566	clinical	cd_8_group_2030	cd_4_group_5645	cd_2_group_20054
PDT000547642.1	PDS000241216.6	SAMN12344571	clinical	cd_8_group_2030	cd_4_group_5645	cd_2_group_20054
PDT000547643.1	PDS000241216.6	SAMN12344562	clinical	cd_8_group_2030	cd_4_group_5645	cd_2_group_20054
PDT000547663.1	PDS000241216.6	SAMN12344574	clinical	cd_8_group_2030	cd_4_group_5645	cd_2_group_20054
PDT000548776.1	PDS000241216.6	SAMN12356759	clinical	cd_8_group_2030	cd_4_group_5645	cd_2_group_20054
PDT000548782.1	PDS000241216.6	SAMN12356755	clinical	cd_8_group_2030	cd_4_group_5645	cd_2_group_20054
PDT000551944.1	PDS000241216.6	SAMN12417059	clinical	cd_8_group_2030	cd_4_group_5645	cd_2_group_20054
PDT000551949.1	PDS000241216.6	SAMN12417016	clinical	cd_8_group_2030	cd_4_group_5645	cd_2_group_20054
PDT000556420.1	PDS000241216.6	SAMN12505057	clinical	cd_8_group_2030	cd_4_group_5645	cd_2_group_20054
PDT000562520.1	PDS000241216.6	SAMN12560285	clinical	cd_8_group_2030	cd_4_group_5645	cd_2_group_20054
PDT000562522.1	PDS000241216.6	SAMN12560279	clinical	cd_8_group_2030	cd_4_group_5645	cd_2_group_20054
PDT000563748.1	PDS000241216.6	SAMN12571445	clinical	cd_8_group_2030	cd_4_group_5645	cd_2_group_20054
PDT000563976.1	PDS000241216.6	SAMN12572089	clinical	cd_8_group_2030	cd_4_group_5645	cd_2_group_20054
PDT000563984.1	PDS000241216.6	SAMN12572091	clinical	cd_8_group_2030	cd_4_group_5645	cd_2_group_20054
PDT000570098.1	PDS000241216.6	SAMN12614893	clinical	cd_8_group_2030	cd_4_group_5645	cd_2_group_20054
PDT000574204.1	PDS000241216.6	SAMN12641483	clinical	cd_8_group_2030	cd_4_group_5645	cd_2_group_20054
PDT000576754.1	PDS000241216.6	SAMN12661296	clinical	cd_8_group_2030	cd_4_group_5645	cd_2_group_20054
PDT000583056.1	PDS000241216.6	SAMN12716896	clinical	cd_8_group_2030	cd_4_group_5645	cd_2_group_20054
PDT000583726.1	PDS000241216.6	SAMN12721812	clinical	cd_8_group_2030	cd_4_group_5645	cd_2_group_20054
PDT001876082.1	PDS000241216.6	SAMN37305091	clinical	cd_8_group_2030	cd_4_group_5645	cd_2_group_20054
PDT002512133.1	PDS000241216.6	SAMN45173931	clinical	cd_8_group_2030	cd_4_group_5645	cd_2_group_20054
PDT000487172.1	PDS000241216.6	SAMN11359919	clinical	cd_8_group_2030	cd_4_group_5645	cd_2_group_22510
PDT001311898.1	PDS000241216.6	SAMEA8272264	NULL	cd_8_group_2030	cd_4_group_5645	cd_2_group_22510
PDT000731946.1	PDS000241216.6	SAMN14383882	clinical	cd_8_group_2030	cd_4_group_5645	cd_2_group_29998
PDT000731954.1	PDS000241216.6	SAMN14383880	clinical	cd_8_group_2030	cd_4_group_5645	cd_2_group_29998
PDT000807594.1	PDS000241216.6	SAMN15793503	clinical	cd_8_group_2030	cd_4_group_5645	cd_2_group_31948
PDT001097790.1	PDS000241216.6	SAMN20448312	environmental/other	cd_8_group_2030	cd_4_group_5645	cd_2_group_31948
PDT001785532.1	PDS000241216.6	SAMN35794354	clinical	cd_8_group_2030	cd_4_group_56467	cd_2_group_54432
PDT001786037.1	PDS000241216.6	SAMN35803733	clinical	cd_8_group_2030	cd_4_group_56467	cd_2_group_54432
PDT000390775.1	PDS000241216.6	SAMN10237269	environmental/other	cd_8_group_2030	cd_4_group_5647	-
PDT002016215.1	PDS000241216.6	SAMN38644332	clinical	cd_8_group_2030	cd_4_group_5647	-
PDT000280541.2	PDS000241216.6	SAMN08383689	clinical	cd_8_group_2030	cd_4_group_5647	cd_2_group_13182
PDT000280549.2	PDS000241216.6	SAMN08383690	clinical	cd_8_group_2030	cd_4_group_5647	cd_2_group_13182
PDT000288295.2	PDS000241216.6	SAMN08579813	clinical	cd_8_group_2030	cd_4_group_5647	cd_2_group_13526
PDT000288299.2	PDS000241216.6	SAMN08579812	clinical	cd_8_group_2030	cd_4_group_5647	cd_2_group_13526
PDT000494782.1	PDS000241216.6	SAMN11482784	clinical	cd_8_group_2030	cd_4_group_5647	cd_2_group_13526
PDT000616331.1	PDS000241216.6	SAMN13086401	clinical	cd_8_group_2030	cd_4_group_5647	cd_2_group_13526
PDT000104740.2	PDS000241216.6	SAMN04417421	clinical	cd_8_group_2030	cd_4_group_5647	cd_2_group_5017
PDT000227202.2	PDS000241216.6	SAMN07415539	clinical	cd_8_group_2030	cd_4_group_5647	cd_2_group_5017
PDT001786782.1	PDS000241216.6	SAMN35842921	environmental/other	cd_8_group_2030	cd_4_group_56524	cd_2_group_54499
PDT002461061.1	PDS000241216.6	SAMN44653275	environmental/other	cd_8_group_2030	cd_4_group_56524	cd_2_group_54499
PDT001902175.1	PDS000241216.6	SAMN37533510	environmental/other	cd_8_group_2030	cd_4_group_56665	-
PDT002639834.1	PDS000241216.6	SAMN46987736	clinical	cd_8_group_2030	cd_4_group_56665	-
PDT001807560.1	PDS000241216.6	SAMN36274202	clinical	cd_8_group_2030	cd_4_group_56665	cd_2_group_54629
PDT001814313.1	PDS000241216.6	SAMN36382164	environmental/other	cd_8_group_2030	cd_4_group_56665	cd_2_group_54629
PDT001854391.1	PDS000241216.6	SAMN37037334	clinical	cd_8_group_2030	cd_4_group_56665	cd_2_group_54629
PDT002125719.1	PDS000241216.6	SAMN40654388	clinical	cd_8_group_2030	cd_4_group_56665	cd_2_group_54629
PDT002361837.1	PDS000241216.6	SAMN43484896	environmental/other	cd_8_group_2030	cd_4_group_56665	cd_2_group_54629
PDT002685747.1	PDS000241216.6	SAMN47568890	environmental/other	cd_8_group_2030	cd_4_group_56665	cd_2_group_54629
PDT002325462.1	PDS000241216.6	SAMN43226740	clinical	cd_8_group_2030	cd_4_group_56665	cd_2_group_64610
PDT002325506.1	PDS000241216.6	SAMN43227309	clinical	cd_8_group_2030	cd_4_group_56665	cd_2_group_64610
PDT002759593.1	PDS000241216.6	SAMN48384458	clinical	cd_8_group_2030	cd_4_group_56665	cd_2_group_70273
PDT002762781.1	PDS000241216.6	SAMN48410570	clinical	cd_8_group_2030	cd_4_group_56665	cd_2_group_70273
PDT002762848.1	PDS000241216.6	SAMN48411072	clinical	cd_8_group_2030	cd_4_group_56665	cd_2_group_70273
PDT002803478.1	PDS000241216.6	SAMN49025285	clinical	cd_8_group_2030	cd_4_group_56665	cd_2_group_70273
PDT001814017.1	PDS000241216.6	SAMN36383965	clinical	cd_8_group_2030	cd_4_group_56756	cd_2_group_54743
PDT001814382.1	PDS000241216.6	SAMN36383503	clinical	cd_8_group_2030	cd_4_group_56756	cd_2_group_54743
PDT001816868.1	PDS000241216.6	SAMN36438482	clinical	cd_8_group_2030	cd_4_group_56756	cd_2_group_54743
PDT001815975.1	PDS000241216.6	SAMN36415656	environmental/other	cd_8_group_2030	cd_4_group_56795	-
PDT002739166.1	PDS000241216.6	SAMN48198646	environmental/other	cd_8_group_2030	cd_4_group_56795	-
PDT002037024.1	PDS000241216.6	SAMN38982545	clinical	cd_8_group_2030	cd_4_group_57448	-
PDT001845532.1	PDS000241216.6	SAMN36891933	clinical	cd_8_group_2030	cd_4_group_57448	cd_2_group_55457
PDT001848938.1	PDS000241216.6	SAMN36948862	clinical	cd_8_group_2030	cd_4_group_57448	cd_2_group_55457
PDT001908731.1	PDS000241216.6	SAMN37605616	clinical	cd_8_group_2030	cd_4_group_57448	cd_2_group_56808
PDT001911413.1	PDS000241216.6	SAMN37643157	clinical	cd_8_group_2030	cd_4_group_57448	cd_2_group_56808
PDT001948889.1	PDS000241216.6	SAMN37905703	clinical	cd_8_group_2030	cd_4_group_57448	cd_2_group_56808
PDT001994931.1	PDS000241216.6	SAMN38350744	clinical	cd_8_group_2030	cd_4_group_57448	cd_2_group_56808
PDT001851810.1	PDS000241216.6	SAMN36991415	clinical	cd_8_group_2030	cd_4_group_57557	cd_2_group_55578
PDT001881246.1	PDS000241216.6	SAMN37350347	clinical	cd_8_group_2030	cd_4_group_57557	cd_2_group_55578
PDT001941674.1	PDS000241216.6	SAMN37855426	clinical	cd_8_group_2030	cd_4_group_57557	cd_2_group_55578
PDT002236511.1	PDS000241216.6	SAMN42187764	clinical	cd_8_group_2030	cd_4_group_57557	cd_2_group_55578
PDT002640278.1	PDS000241216.6	SAMN46992962	clinical	cd_8_group_2030	cd_4_group_57557	cd_2_group_55578
PDT002641489.1	PDS000241216.6	SAMN47005958	clinical	cd_8_group_2030	cd_4_group_57557	cd_2_group_55578
PDT001852180.1	PDS000241216.6	SAMN36994792	clinical	cd_8_group_2030	cd_4_group_57575	cd_2_group_55597
PDT001860494.1	PDS000241216.6	SAMN37144397	clinical	cd_8_group_2030	cd_4_group_57575	cd_2_group_55597
PDT000107467.2	PDS000241216.6	SAMN04496117	clinical	cd_8_group_2030	cd_4_group_5781	cd_2_group_5138
PDT000107468.2	PDS000241216.6	SAMN04496118	clinical	cd_8_group_2030	cd_4_group_5781	cd_2_group_5138
PDT002565800.1	PDS000241216.6	SAMN46253882	clinical	cd_8_group_2030	cd_4_group_57837	-
PDT001860047.1	PDS000241216.6	SAMN37127716	clinical	cd_8_group_2030	cd_4_group_57837	cd_2_group_55898
PDT001860053.1	PDS000241216.6	SAMN37127713	clinical	cd_8_group_2030	cd_4_group_57837	cd_2_group_55898
PDT001865807.1	PDS000241216.6	SAMN37161869	clinical	cd_8_group_2030	cd_4_group_57887	cd_2_group_55957
PDT001867404.1	PDS000241216.6	SAMN37184326	clinical	cd_8_group_2030	cd_4_group_57887	cd_2_group_55957
PDT002381377.1	PDS000241216.6	SAMN43759166	clinical	cd_8_group_2030	cd_4_group_57887	cd_2_group_55957
PDT002423631.1	PDS000241216.6	SAMN43920438	clinical	cd_8_group_2030	cd_4_group_57887	cd_2_group_55957
PDT001869029.1	PDS000241216.6	SAMN37197161	clinical	cd_8_group_2030	cd_4_group_57945	-
PDT001911879.1	PDS000241216.6	SAMN37648382	clinical	cd_8_group_2030	cd_4_group_57945	-
PDT001880879.1	PDS000241216.6	SAMN37344199	clinical	cd_8_group_2030	cd_4_group_58208	cd_2_group_56314
PDT001882910.1	PDS000241216.6	SAMN37383289	clinical	cd_8_group_2030	cd_4_group_58208	cd_2_group_56314
PDT001884477.1	PDS000241216.6	SAMN37385230	clinical	cd_8_group_2030	cd_4_group_58317	cd_2_group_56429
PDT001890534.1	PDS000241216.6	SAMN37458177	clinical	cd_8_group_2030	cd_4_group_58317	cd_2_group_56429
PDT001889389.1	PDS000241216.6	SAMN37441525	clinical	cd_8_group_2030	cd_4_group_58369	cd_2_group_56490
PDT001889441.1	PDS000241216.6	SAMN37441523	clinical	cd_8_group_2030	cd_4_group_58369	cd_2_group_56490
PDT001908008.1	PDS000241216.6	SAMN37579397	environmental/other	cd_8_group_2030	cd_4_group_58659	-
PDT001923988.1	PDS000241216.6	SAMN37710796	environmental/other	cd_8_group_2030	cd_4_group_58659	-
PDT001924371.1	PDS000241216.6	SAMN37706720	environmental/other	cd_8_group_2030	cd_4_group_58841	cd_2_group_56978
PDT002554903.1	PDS000241216.6	SAMN45907699	environmental/other	cd_8_group_2030	cd_4_group_58841	cd_2_group_56978
PDT001924496.1	PDS000241216.6	SAMN37767029	clinical	cd_8_group_2030	cd_4_group_58846	cd_2_group_56988
PDT001954450.1	PDS000241216.6	SAMN38001967	clinical	cd_8_group_2030	cd_4_group_58846	cd_2_group_56988
PDT001941574.1	PDS000241216.6	SAMN37855237	clinical	cd_8_group_2030	cd_4_group_59011	cd_2_group_57151
PDT001941603.1	PDS000241216.6	SAMN37855293	clinical	cd_8_group_2030	cd_4_group_59011	cd_2_group_57151
PDT001941604.1	PDS000241216.6	SAMN37855290	clinical	cd_8_group_2030	cd_4_group_59011	cd_2_group_57151
PDT001941689.1	PDS000241216.6	SAMN37855458	clinical	cd_8_group_2030	cd_4_group_59019	cd_2_group_57160
PDT001948987.1	PDS000241216.6	SAMN37905756	clinical	cd_8_group_2030	cd_4_group_59019	cd_2_group_57160
PDT002262640.1	PDS000241216.6	SAMN42742087	clinical	cd_8_group_2030	cd_4_group_59066	-
PDT002556104.1	PDS000241216.6	SAMN46073619	environmental/other	cd_8_group_2030	cd_4_group_59066	-
PDT001948020.1	PDS000241216.6	SAMN37882698	clinical	cd_8_group_2030	cd_4_group_59066	cd_2_group_57214
PDT002386535.1	PDS000241216.6	SAMN43804376	clinical	cd_8_group_2030	cd_4_group_59066	cd_2_group_57214
PDT002776803.1	PDS000241216.6	SAMN48640030	clinical	cd_8_group_2030	cd_4_group_59066	cd_2_group_57214
PDT002776808.1	PDS000241216.6	SAMN48640072	clinical	cd_8_group_2030	cd_4_group_59066	cd_2_group_57214
PDT000113677.2	PDS000241216.6	SAMN04537370	clinical	cd_8_group_2030	cd_4_group_5917	cd_2_group_5274
PDT000120897.2	PDS000241216.6	SAMN04568494	clinical	cd_8_group_2030	cd_4_group_5917	cd_2_group_5274
PDT000120898.2	PDS000241216.6	SAMN04568500	clinical	cd_8_group_2030	cd_4_group_5917	cd_2_group_5274
PDT000229834.2	PDS000241216.6	SAMN07424772	environmental/other	cd_8_group_2030	cd_4_group_5917	cd_2_group_5274
PDT000642385.1	PDS000241216.6	SAMN13526795	clinical	cd_8_group_2030	cd_4_group_5917	cd_2_group_5274
PDT001953720.1	PDS000241216.6	SAMN37982745	clinical	cd_8_group_2030	cd_4_group_59355	cd_2_group_57522
PDT001963382.1	PDS000241216.6	SAMN38051658	clinical	cd_8_group_2030	cd_4_group_59355	cd_2_group_57522
PDT001984823.1	PDS000241216.6	SAMN38253166	clinical	cd_8_group_2030	cd_4_group_59355	cd_2_group_57522
PDT001986721.1	PDS000241216.6	SAMN38282559	clinical	cd_8_group_2030	cd_4_group_59355	cd_2_group_57522
PDT001989262.1	PDS000241216.6	SAMN38302084	clinical	cd_8_group_2030	cd_4_group_59355	cd_2_group_57522
PDT002011158.1	PDS000241216.6	SAMN38502323	clinical	cd_8_group_2030	cd_4_group_59355	cd_2_group_57522
PDT002059490.1	PDS000241216.6	SAMN39509794	clinical	cd_8_group_2030	cd_4_group_59355	cd_2_group_57522
PDT002096023.1	PDS000241216.6	SAMN40231865	clinical	cd_8_group_2030	cd_4_group_59355	cd_2_group_57522
PDT002332917.1	PDS000241216.6	SAMN43289006	clinical	cd_8_group_2030	cd_4_group_59359	-
PDT002826224.1	PDS000241216.6	SAMN49825055	clinical	cd_8_group_2030	cd_4_group_59359	-
PDT002835412.1	PDS000241216.6	SAMN49969030	clinical	cd_8_group_2030	cd_4_group_59359	-
PDT001953757.1	PDS000241216.6	SAMN37982761	clinical	cd_8_group_2030	cd_4_group_59359	cd_2_group_57526
PDT001965291.1	PDS000241216.6	SAMN38080442	clinical	cd_8_group_2030	cd_4_group_59359	cd_2_group_57526
PDT002027848.1	PDS000241216.6	SAMN38811645	clinical	cd_8_group_2030	cd_4_group_59359	cd_2_group_57526
PDT002446358.1	PDS000241216.6	SAMN44512711	clinical	cd_8_group_2030	cd_4_group_59359	cd_2_group_57526
PDT002482855.1	PDS000241216.6	SAMN44859860	clinical	cd_8_group_2030	cd_4_group_59359	cd_2_group_57526
PDT002539776.1	PDS000241216.6	SAMN45872027	clinical	cd_8_group_2030	cd_4_group_59359	cd_2_group_57526
PDT002539854.1	PDS000241216.6	SAMN45874026	clinical	cd_8_group_2030	cd_4_group_59359	cd_2_group_57526
PDT002596490.1	PDS000241216.6	SAMN46437252	clinical	cd_8_group_2030	cd_4_group_59359	cd_2_group_57526
PDT002662941.1	PDS000241216.6	SAMN47292840	clinical	cd_8_group_2030	cd_4_group_59359	cd_2_group_57526
PDT002749574.1	PDS000241216.6	SAMN48310657	clinical	cd_8_group_2030	cd_4_group_59359	cd_2_group_57526
PDT002879451.1	PDS000241216.6	SAMN50560587	clinical	cd_8_group_2030	cd_4_group_59359	cd_2_group_57526
PDT002511944.1	PDS000241216.6	SAMN45172169	clinical	cd_8_group_2030	cd_4_group_59359	cd_2_group_67789
PDT002514350.1	PDS000241216.6	SAMN45192715	clinical	cd_8_group_2030	cd_4_group_59359	cd_2_group_67789
PDT002539999.1	PDS000241216.6	SAMN45875556	clinical	cd_8_group_2030	cd_4_group_59359	cd_2_group_67789
PDT002556051.1	PDS000241216.6	SAMN46073376	clinical	cd_8_group_2030	cd_4_group_59359	cd_2_group_67789
PDT002589118.1	PDS000241216.6	SAMN46383028	clinical	cd_8_group_2030	cd_4_group_59359	cd_2_group_67789
PDT002596709.1	PDS000241216.6	SAMN46439224	clinical	cd_8_group_2030	cd_4_group_59359	cd_2_group_67789
PDT002632880.1	PDS000241216.6	SAMN46941169	clinical	cd_8_group_2030	cd_4_group_59359	cd_2_group_67789
PDT002780360.1	PDS000241216.6	SAMN48710256	clinical	cd_8_group_2030	cd_4_group_59359	cd_2_group_67789
PDT002805088.1	PDS000241216.6	SAMN49077418	clinical	cd_8_group_2030	cd_4_group_59359	cd_2_group_67789
PDT002822679.1	PDS000241216.6	SAMN49763906	clinical	cd_8_group_2030	cd_4_group_59359	cd_2_group_67789
PDT002010450.1	PDS000241216.6	SAMN38498684	clinical	cd_8_group_2030	cd_4_group_59980	cd_2_group_58204
PDT002135556.1	PDS000241216.6	SAMN40903312	environmental/other	cd_8_group_2030	cd_4_group_59980	cd_2_group_58204
PDT002014239.1	PDS000241216.6	SAMN38639747	clinical	cd_8_group_2030	cd_4_group_60031	-
PDT002037214.1	PDS000241216.6	SAMN39049583	clinical	cd_8_group_2030	cd_4_group_60031	-
PDT002036363.1	PDS000241216.6	SAMN38977252	clinical	cd_8_group_2030	cd_4_group_60336	-
PDT002278290.1	PDS000241216.6	SAMN42951847	environmental/other	cd_8_group_2030	cd_4_group_60336	-
PDT002545127.1	PDS000241216.6	SAMN45950268	clinical	cd_8_group_2030	cd_4_group_60336	-
PDT002067943.1	PDS000241216.6	SAMN39670064	clinical	cd_8_group_2030	cd_4_group_60865	cd_2_group_59100
PDT002072725.1	PDS000241216.6	SAMN39842412	clinical	cd_8_group_2030	cd_4_group_60865	cd_2_group_59100
PDT002077545.1	PDS000241216.6	SAMN39933202	clinical	cd_8_group_2030	cd_4_group_60865	cd_2_group_59100
PDT002116138.1	PDS000241216.6	SAMN40530334	clinical	cd_8_group_2030	cd_4_group_60865	cd_2_group_59100
PDT002087767.1	PDS000241216.6	SAMN40037943	environmental/other	cd_8_group_2030	cd_4_group_61161	-
PDT002556081.1	PDS000241216.6	SAMN46073640	environmental/other	cd_8_group_2030	cd_4_group_61161	-
PDT000120893.2	PDS000241216.6	SAMN04568499	clinical	cd_8_group_2030	cd_4_group_6140	-
PDT000278889.2	PDS000241216.6	SAMN08376473	clinical	cd_8_group_2030	cd_4_group_6140	-
PDT000121298.2	PDS000241216.6	SAMN04577235	environmental/other	cd_8_group_2030	cd_4_group_6160	-
PDT000201294.2	PDS000241216.6	SAMN06710134	clinical	cd_8_group_2030	cd_4_group_6160	-
PDT000232002.2	PDS000241216.6	SAMN07436148	clinical	cd_8_group_2030	cd_4_group_6160	-
PDT000277559.2	PDS000241216.6	SAMN08326078	clinical	cd_8_group_2030	cd_4_group_6160	-
PDT000566448.1	PDS000241216.6	SAMN12588183	clinical	cd_8_group_2030	cd_4_group_6160	-
PDT000642380.1	PDS000241216.6	SAMN13526803	clinical	cd_8_group_2030	cd_4_group_6160	-
PDT000654197.1	PDS000241216.6	SAMN13718755	clinical	cd_8_group_2030	cd_4_group_6160	-
PDT000721217.1	PDS000241216.6	SAMN14570338	environmental/other	cd_8_group_2030	cd_4_group_6160	-
PDT001306968.1	PDS000241216.6	SAMN28209054	environmental/other	cd_8_group_2030	cd_4_group_6160	-
PDT000350408.1	PDS000241216.6	SAMN09666269	environmental/other	cd_8_group_2030	cd_4_group_6160	cd_2_group_17366
PDT000448914.1	PDS000241216.6	SAMN10793120	clinical	cd_8_group_2030	cd_4_group_6160	cd_2_group_17366
PDT000464147.1	PDS000241216.6	SAMN10884666	environmental/other	cd_8_group_2030	cd_4_group_6160	cd_2_group_17366
PDT000517704.1	PDS000241216.6	SAMN11912853	clinical	cd_8_group_2030	cd_4_group_6160	cd_2_group_17366
PDT000570000.1	PDS000241216.6	SAMN12611497	environmental/other	cd_8_group_2030	cd_4_group_6160	cd_2_group_17366
PDT001399500.1	PDS000241216.6	SAMN30469579	clinical	cd_8_group_2030	cd_4_group_6160	cd_2_group_48102
PDT001570903.1	PDS000241216.6	SAMN32647296	clinical	cd_8_group_2030	cd_4_group_6160	cd_2_group_48102
PDT001728032.1	PDS000241216.6	SAMN35011243	clinical	cd_8_group_2030	cd_4_group_6160	cd_2_group_48102
PDT001987395.1	PDS000241216.6	SAMN38282856	clinical	cd_8_group_2030	cd_4_group_6160	cd_2_group_48102
PDT002112994.1	PDS000241216.6	SAMN40462764	clinical	cd_8_group_2030	cd_4_group_61667	-
PDT002310178.1	PDS000241216.6	SAMN43092878	clinical	cd_8_group_2030	cd_4_group_61667	-
PDT002201548.1	PDS000241216.6	SAMN41805779	clinical	cd_8_group_2030	cd_4_group_63756	-
PDT002606459.1	PDS000241216.6	SAMN46531801	clinical	cd_8_group_2030	cd_4_group_63756	-
PDT002236483.1	PDS000241216.6	SAMN42187304	environmental/other	cd_8_group_2030	cd_4_group_64307	cd_2_group_62904
PDT002378788.1	PDS000241216.6	SAMN43581967	clinical	cd_8_group_2030	cd_4_group_64307	cd_2_group_62904
PDT002240537.1	PDS000241216.6	SAMN42336320	clinical	cd_8_group_2030	cd_4_group_64424	-
PDT002463747.1	PDS000241216.6	SAMN44677618	clinical	cd_8_group_2030	cd_4_group_64424	cd_2_group_67313
PDT002544038.1	PDS000241216.6	SAMN45929230	clinical	cd_8_group_2030	cd_4_group_64424	cd_2_group_67313
PDT002564293.1	PDS000241216.6	SAMN46233855	clinical	cd_8_group_2030	cd_4_group_64570	-
PDT002254493.1	PDS000241216.6	SAMN42497988	clinical	cd_8_group_2030	cd_4_group_64570	cd_2_group_63187
PDT002313834.1	PDS000241216.6	SAMN43111116	clinical	cd_8_group_2030	cd_4_group_64570	cd_2_group_63187
PDT002383796.1	PDS000241216.6	SAMN43763861	clinical	cd_8_group_2030	cd_4_group_64570	cd_2_group_63187
PDT002521689.1	PDS000241216.6	SAMN45254131	clinical	cd_8_group_2030	cd_4_group_64570	cd_2_group_63187
PDT002766717.1	PDS000241216.6	SAMN48444976	clinical	cd_8_group_2030	cd_4_group_64570	cd_2_group_63187
PDT002255843.1	PDS000241216.6	SAMN42533267	clinical	cd_8_group_2030	cd_4_group_64598	cd_2_group_63221
PDT002428586.1	PDS000241216.6	SAMN44424421	clinical	cd_8_group_2030	cd_4_group_64598	cd_2_group_63221
PDT002275841.1	PDS000241216.6	SAMN42897044	clinical	cd_8_group_2030	cd_4_group_64921	cd_2_group_63590
PDT002567617.1	PDS000241216.6	SAMN46281278	clinical	cd_8_group_2030	cd_4_group_64921	cd_2_group_63590
PDT002568642.1	PDS000241216.6	SAMN46291214	clinical	cd_8_group_2030	cd_4_group_64921	cd_2_group_63590
PDT002568687.1	PDS000241216.6	SAMN46292220	clinical	cd_8_group_2030	cd_4_group_64921	cd_2_group_63590
PDT002568723.1	PDS000241216.6	SAMN46292233	clinical	cd_8_group_2030	cd_4_group_64921	cd_2_group_63590
PDT002587379.1	PDS000241216.6	SAMN46346323	clinical	cd_8_group_2030	cd_4_group_64921	cd_2_group_63590
PDT002601407.1	PDS000241216.6	SAMN46511950	clinical	cd_8_group_2030	cd_4_group_64921	cd_2_group_63590
PDT002278143.1	PDS000241216.6	SAMN42945515	clinical	cd_8_group_2030	cd_4_group_64956	cd_2_group_63628
PDT002364831.1	PDS000241216.6	SAMN43513119	clinical	cd_8_group_2030	cd_4_group_64956	cd_2_group_63628
PDT002293260.1	PDS000241216.6	SAMN41838693	clinical	cd_8_group_2030	cd_4_group_65085	-
PDT002320195.1	PDS000241216.6	SAMN41838055	clinical	cd_8_group_2030	cd_4_group_65085	cd_2_group_64526
PDT002320256.1	PDS000241216.6	SAMN41838016	clinical	cd_8_group_2030	cd_4_group_65085	cd_2_group_64526
PDT002293279.1	PDS000241216.6	SAMN41838683	clinical	cd_8_group_2030	cd_4_group_65086	-
PDT002454396.1	PDS000241216.6	SAMN44590971	clinical	cd_8_group_2030	cd_4_group_65086	-
PDT002302306.1	PDS000241216.6	SAMN41837813	clinical	cd_8_group_2030	cd_4_group_65180	cd_2_group_63854
PDT002302313.1	PDS000241216.6	SAMN41837811	clinical	cd_8_group_2030	cd_4_group_65180	cd_2_group_63854
PDT002302341.1	PDS000241216.6	SAMN41837819	clinical	cd_8_group_2030	cd_4_group_65180	cd_2_group_63854
PDT002320335.1	PDS000241216.6	SAMN41837860	clinical	cd_8_group_2030	cd_4_group_65180	cd_2_group_63854
PDT002302331.1	PDS000241216.6	SAMN41837831	clinical	cd_8_group_2030	cd_4_group_65184	cd_2_group_63859
PDT002302379.1	PDS000241216.6	SAMN41837912	clinical	cd_8_group_2030	cd_4_group_65184	cd_2_group_63859
PDT002302428.1	PDS000241216.6	SAMN41837993	clinical	cd_8_group_2030	cd_4_group_65191	-
PDT002320247.1	PDS000241216.6	SAMN41838030	clinical	cd_8_group_2030	cd_4_group_65191	-
PDT002302639.1	PDS000241216.6	SAMN41838740	clinical	cd_8_group_2030	cd_4_group_65207	cd_2_group_63883
PDT002302641.1	PDS000241216.6	SAMN41838745	clinical	cd_8_group_2030	cd_4_group_65207	cd_2_group_63883
PDT002310397.1	PDS000241216.6	SAMN43101349	clinical	cd_8_group_2030	cd_4_group_65702	cd_2_group_64351
PDT002593948.1	PDS000241216.6	SAMN46427424	clinical	cd_8_group_2030	cd_4_group_65702	cd_2_group_64351
PDT002320203.1	PDS000241216.6	SAMN41838044	clinical	cd_8_group_2030	cd_4_group_65869	cd_2_group_64528
PDT002320232.1	PDS000241216.6	SAMN41838039	clinical	cd_8_group_2030	cd_4_group_65869	cd_2_group_64528
PDT002320239.1	PDS000241216.6	SAMN41838040	clinical	cd_8_group_2030	cd_4_group_65869	cd_2_group_64528
PDT002325354.1	PDS000241216.6	SAMN43226016	clinical	cd_8_group_2030	cd_4_group_65933	cd_2_group_64599
PDT002341294.1	PDS000241216.6	SAMN43368097	clinical	cd_8_group_2030	cd_4_group_65933	cd_2_group_64599
PDT002328415.1	PDS000241216.6	SAMN43257114	clinical	cd_8_group_2030	cd_4_group_65969	cd_2_group_64649
PDT002366785.1	PDS000241216.6	SAMN43527203	clinical	cd_8_group_2030	cd_4_group_65969	cd_2_group_64649
PDT002341578.1	PDS000241216.6	SAMN43369497	clinical	cd_8_group_2030	cd_4_group_66217	cd_2_group_64934
PDT002373480.1	PDS000241216.6	SAMN43550973	clinical	cd_8_group_2030	cd_4_group_66217	cd_2_group_64934
PDT002407064.1	PDS000241216.6	SAMN44083773	clinical	cd_8_group_2030	cd_4_group_67265	-
PDT002670335.1	PDS000241216.6	SAMN47384548	environmental/other	cd_8_group_2030	cd_4_group_67265	-
PDT002428751.1	PDS000241216.6	SAMN44425410	clinical	cd_8_group_2030	cd_4_group_67565	cd_2_group_66497
PDT002460875.1	PDS000241216.6	SAMN44645304	clinical	cd_8_group_2030	cd_4_group_67565	cd_2_group_66497
PDT002430007.1	PDS000241216.6	SAMN44455385	clinical	cd_8_group_2030	cd_4_group_67592	cd_2_group_66528
PDT002456190.1	PDS000241216.6	SAMN44368380	clinical	cd_8_group_2030	cd_4_group_67592	cd_2_group_66528
PDT002443009.1	PDS000241216.6	SAMN44490534	clinical	cd_8_group_2030	cd_4_group_68031	-
PDT002835639.1	PDS000241216.6	SAMN49974911	clinical	cd_8_group_2030	cd_4_group_68031	-
PDT000136383.2	PDS000241216.6	SAMN05301309	environmental/other	cd_8_group_2030	cd_4_group_6817	-
PDT000177263.2	PDS000241216.6	SAMN06210387	environmental/other	cd_8_group_2030	cd_4_group_6817	-
PDT000501668.1	PDS000241216.6	SAMN11656398	environmental/other	cd_8_group_2030	cd_4_group_6817	-
PDT000285400.2	PDS000241216.6	SAMN08472590	environmental/other	cd_8_group_2030	cd_4_group_6817	cd_2_group_13395
PDT000299748.2	PDS000241216.6	SAMN08799024	environmental/other	cd_8_group_2030	cd_4_group_6817	cd_2_group_13395
PDT000501599.1	PDS000241216.6	SAMN11655663	environmental/other	cd_8_group_2030	cd_4_group_6817	cd_2_group_13395
PDT000501625.1	PDS000241216.6	SAMN11656163	environmental/other	cd_8_group_2030	cd_4_group_6817	cd_2_group_13395
PDT000501627.1	PDS000241216.6	SAMN11656165	environmental/other	cd_8_group_2030	cd_4_group_6817	cd_2_group_13395
PDT000501647.1	PDS000241216.6	SAMN11656380	environmental/other	cd_8_group_2030	cd_4_group_6817	cd_2_group_13395
PDT000501664.1	PDS000241216.6	SAMN11656393	environmental/other	cd_8_group_2030	cd_4_group_6817	cd_2_group_13395
PDT000501676.1	PDS000241216.6	SAMN11657387	environmental/other	cd_8_group_2030	cd_4_group_6817	cd_2_group_13395
PDT000501680.1	PDS000241216.6	SAMN11657395	environmental/other	cd_8_group_2030	cd_4_group_6817	cd_2_group_13395
PDT000509748.1	PDS000241216.6	SAMN11889031	environmental/other	cd_8_group_2030	cd_4_group_6817	cd_2_group_13395
PDT000517489.1	PDS000241216.6	SAMN11942979	environmental/other	cd_8_group_2030	cd_4_group_6817	cd_2_group_13395
PDT000517490.1	PDS000241216.6	SAMN11942987	environmental/other	cd_8_group_2030	cd_4_group_6817	cd_2_group_13395
PDT000501184.1	PDS000241216.6	SAMN11654932	environmental/other	cd_8_group_2030	cd_4_group_6817	cd_2_group_22929
PDT000501626.1	PDS000241216.6	SAMN11656164	environmental/other	cd_8_group_2030	cd_4_group_6817	cd_2_group_22929
PDT000517491.1	PDS000241216.6	SAMN11942986	environmental/other	cd_8_group_2030	cd_4_group_6817	cd_2_group_22929
PDT000517515.1	PDS000241216.6	SAMN11946670	environmental/other	cd_8_group_2030	cd_4_group_6817	cd_2_group_22929
PDT000501603.1	PDS000241216.6	SAMN11655666	environmental/other	cd_8_group_2030	cd_4_group_6817	cd_2_group_22953
PDT000501624.1	PDS000241216.6	SAMN11656162	environmental/other	cd_8_group_2030	cd_4_group_6817	cd_2_group_22953
PDT000501632.1	PDS000241216.6	SAMN11656286	environmental/other	cd_8_group_2030	cd_4_group_6817	cd_2_group_22953
PDT000501639.1	PDS000241216.6	SAMN11656279	environmental/other	cd_8_group_2030	cd_4_group_6817	cd_2_group_22953
PDT000517485.1	PDS000241216.6	SAMN11942715	environmental/other	cd_8_group_2030	cd_4_group_6817	cd_2_group_23208
PDT000517487.1	PDS000241216.6	SAMN11942926	environmental/other	cd_8_group_2030	cd_4_group_6817	cd_2_group_23208
PDT002453376.1	PDS000241216.6	SAMN44571851	clinical	cd_8_group_2030	cd_4_group_68195	cd_2_group_67096
PDT002630059.1	PDS000241216.6	SAMN46899998	clinical	cd_8_group_2030	cd_4_group_68195	cd_2_group_67096
PDT000137074.2	PDS000241216.6	SAMN05272011	clinical	cd_8_group_2030	cd_4_group_6836	cd_2_group_6104
PDT000246717.2	PDS000241216.6	SAMN07719102	clinical	cd_8_group_2030	cd_4_group_6836	cd_2_group_6104
PDT000139060.2	PDS000241216.6	SAMN05360261	clinical	cd_8_group_2030	cd_4_group_6888	cd_2_group_6149
PDT000149761.2	PDS000241216.6	SAMN05799401	environmental/other	cd_8_group_2030	cd_4_group_6888	cd_2_group_6149
PDT000642371.1	PDS000241216.6	SAMN13526712	clinical	cd_8_group_2030	cd_4_group_6888	cd_2_group_6149
PDT002514878.1	PDS000241216.6	SAMN45204635	environmental/other	cd_8_group_2030	cd_4_group_68888	cd_2_group_67833
PDT002650487.1	PDS000241216.6	SAMN47174626	environmental/other	cd_8_group_2030	cd_4_group_68888	cd_2_group_67833
PDT000139277.2	PDS000241216.6	SAMN05372113	environmental/other	cd_8_group_2030	cd_4_group_6906	-
PDT000139384.2	PDS000241216.6	SAMN05372115	clinical	cd_8_group_2030	cd_4_group_6906	cd_2_group_6173
PDT000139385.2	PDS000241216.6	SAMN05372116	clinical	cd_8_group_2030	cd_4_group_6906	cd_2_group_6173
PDT000139387.2	PDS000241216.6	SAMN05372119	clinical	cd_8_group_2030	cd_4_group_6906	cd_2_group_6173
PDT000149901.2	PDS000241216.6	SAMN05788725	clinical	cd_8_group_2030	cd_4_group_6906	cd_2_group_6173
PDT000197106.2	PDS000241216.6	SAMN06611245	clinical	cd_8_group_2030	cd_4_group_6906	cd_2_group_6173
PDT000197845.2	PDS000241216.6	SAMN06611241	clinical	cd_8_group_2030	cd_4_group_6906	cd_2_group_6173
PDT000232087.2	PDS000241216.6	SAMN07440974	clinical	cd_8_group_2030	cd_4_group_6906	cd_2_group_6173
PDT000235033.2	PDS000241216.6	SAMN07511374	clinical	cd_8_group_2030	cd_4_group_6906	cd_2_group_6173
PDT000288130.2	PDS000241216.6	SAMN08567885	clinical	cd_8_group_2030	cd_4_group_6906	cd_2_group_6173
PDT000158468.2	PDS000241216.6	SAMN05991256	clinical	cd_8_group_2030	cd_4_group_7009	-
PDT000195546.2	PDS000241216.6	SAMN06608596	clinical	cd_8_group_2030	cd_4_group_7009	-
PDT000264055.2	PDS000241216.6	SAMN07974687	clinical	cd_8_group_2030	cd_4_group_7009	-
PDT000285390.2	PDS000241216.6	SAMN08015258	environmental/other	cd_8_group_2030	cd_4_group_7009	-
PDT000290475.2	PDS000241216.6	SAMN08624226	environmental/other	cd_8_group_2030	cd_4_group_7009	-
PDT000310583.2	PDS000241216.6	SAMN08923785	environmental/other	cd_8_group_2030	cd_4_group_7009	-
PDT000357532.1	PDS000241216.6	SAMN09475241	environmental/other	cd_8_group_2030	cd_4_group_7009	-
PDT000430114.1	PDS000241216.6	SAMN10689556	clinical	cd_8_group_2030	cd_4_group_7009	-
PDT001108873.1	PDS000241216.6	SAMN20769485	clinical	cd_8_group_2030	cd_4_group_7009	-
PDT001594122.1	PDS000241216.6	SAMN32941875	clinical	cd_8_group_2030	cd_4_group_7009	-
PDT000407241.1	PDS000241216.6	SAMN10424431	clinical	cd_8_group_2030	cd_4_group_7009	cd_2_group_19684
PDT000774480.1	PDS000241216.6	SAMN15409187	clinical	cd_8_group_2030	cd_4_group_7009	cd_2_group_19684
PDT000913634.1	PDS000241216.6	SAMN11534381	environmental/other	cd_8_group_2030	cd_4_group_7009	cd_2_group_35018
PDT000913635.1	PDS000241216.6	SAMN11534382	environmental/other	cd_8_group_2030	cd_4_group_7009	cd_2_group_35018
PDT000913636.1	PDS000241216.6	SAMN11534383	environmental/other	cd_8_group_2030	cd_4_group_7009	cd_2_group_35018
PDT000141111.2	PDS000241216.6	SAMN05440587	environmental/other	cd_8_group_2030	cd_4_group_7009	cd_2_group_6278
PDT000147886.2	PDS000241216.6	SAMN05715964	clinical	cd_8_group_2030	cd_4_group_7009	cd_2_group_6278
PDT000245975.2	PDS000241216.6	SAMN07656115	clinical	cd_8_group_2030	cd_4_group_7009	cd_2_group_6278
PDT000249471.2	PDS000241216.6	SAMN07746351	clinical	cd_8_group_2030	cd_4_group_7009	cd_2_group_6278
PDT000310687.2	PDS000241216.6	SAMN09007983	clinical	cd_8_group_2030	cd_4_group_7009	cd_2_group_6278
PDT000396036.1	PDS000241216.6	SAMN10286462	clinical	cd_8_group_2030	cd_4_group_7009	cd_2_group_6278
PDT000639967.1	PDS000241216.6	SAMN13446715	environmental/other	cd_8_group_2030	cd_4_group_7009	cd_2_group_6278
PDT000838456.1	PDS000241216.6	SAMN16200845	environmental/other	cd_8_group_2030	cd_4_group_7009	cd_2_group_6278
PDT000921625.1	PDS000241216.6	SAMN17139067	clinical	cd_8_group_2030	cd_4_group_7009	cd_2_group_6278
PDT001059027.1	PDS000241216.6	SAMN19572872	clinical	cd_8_group_2030	cd_4_group_7009	cd_2_group_6278
PDT001065511.1	PDS000241216.6	SAMN19644849	clinical	cd_8_group_2030	cd_4_group_7009	cd_2_group_6278
PDT001065639.1	PDS000241216.6	SAMN19644736	clinical	cd_8_group_2030	cd_4_group_7009	cd_2_group_6278
PDT001104282.1	PDS000241216.6	SAMN20522500	clinical	cd_8_group_2030	cd_4_group_7009	cd_2_group_6278
PDT001117874.1	PDS000241216.6	SAMN21019773	clinical	cd_8_group_2030	cd_4_group_7009	cd_2_group_6278
PDT001198070.1	PDS000241216.6	SAMN23733169	environmental/other	cd_8_group_2030	cd_4_group_7009	cd_2_group_6278
PDT001210364.1	PDS000241216.6	SAMN24296830	environmental/other	cd_8_group_2030	cd_4_group_7009	cd_2_group_6278
PDT001436940.1	PDS000241216.6	SAMN31088539	clinical	cd_8_group_2030	cd_4_group_7009	cd_2_group_6278
PDT002829978.1	PDS000241216.6	SAMN49883018	clinical	cd_8_group_2030	cd_4_group_7009	cd_2_group_6278
PDT002652339.1	PDS000241216.6	SAMN47202355	clinical	cd_8_group_2030	cd_4_group_70338	-
PDT002708453.1	PDS000241216.6	SAMN47816804	clinical	cd_8_group_2030	cd_4_group_70338	-
PDT002676200.1	PDS000241216.6	SAMN47441455	clinical	cd_8_group_2030	cd_4_group_70552	cd_2_group_69620
PDT002687274.1	PDS000241216.6	SAMN47588344	clinical	cd_8_group_2030	cd_4_group_70552	cd_2_group_69620
PDT002687277.1	PDS000241216.6	SAMN47588341	clinical	cd_8_group_2030	cd_4_group_70552	cd_2_group_69620
PDT002676215.1	PDS000241216.6	SAMN47441470	clinical	cd_8_group_2030	cd_4_group_70554	-
PDT002887149.1	PDS000241216.6	SAMN50670174	clinical	cd_8_group_2030	cd_4_group_70554	-
PDT002738034.1	PDS000241216.6	SAMN48179512	clinical	cd_8_group_2030	cd_4_group_71005	cd_2_group_70127
PDT002809079.1	PDS000241216.6	SAMN49477316	clinical	cd_8_group_2030	cd_4_group_71005	cd_2_group_70127
PDT002774500.1	PDS000241216.6	SAMN48589530	clinical	cd_8_group_2030	cd_4_group_71262	cd_2_group_70435
PDT002827788.1	PDS000241216.6	SAMN49828080	clinical	cd_8_group_2030	cd_4_group_71262	cd_2_group_70435
PDT002780319.1	PDS000241216.6	SAMN48707885	clinical	cd_8_group_2030	cd_4_group_71310	-
PDT002917639.1	PDS000241216.6	SAMN51229374	clinical	cd_8_group_2030	cd_4_group_71310	-
PDT000308606.1	PDS000241216.6	SAMN08897984	environmental/other	cd_8_group_2030	cd_4_group_7141	-
PDT000308609.1	PDS000241216.6	SAMN08897987	environmental/other	cd_8_group_2030	cd_4_group_7141	-
PDT000640143.1	PDS000241216.6	SAMN13488209	clinical	cd_8_group_2030	cd_4_group_7141	-
PDT001170151.1	PDS000241216.6	SAMN22930311	clinical	cd_8_group_2030	cd_4_group_7141	-
PDT000225163.2	PDS000241216.6	SAMN07304731	clinical	cd_8_group_2030	cd_4_group_7141	cd_2_group_10309
PDT000328601.1	PDS000241216.6	SAMN09400518	clinical	cd_8_group_2030	cd_4_group_7141	cd_2_group_10309
PDT000308607.1	PDS000241216.6	SAMN08897985	environmental/other	cd_8_group_2030	cd_4_group_7141	cd_2_group_14610
PDT000308608.1	PDS000241216.6	SAMN08897986	environmental/other	cd_8_group_2030	cd_4_group_7141	cd_2_group_14610
PDT000926057.1	PDS000241216.6	SAMN17187170	clinical	cd_8_group_2030	cd_4_group_7141	cd_2_group_35322
PDT000946795.1	PDS000241216.6	SAMN17761198	clinical	cd_8_group_2030	cd_4_group_7141	cd_2_group_35322
PDT000950865.1	PDS000241216.6	SAMN17833916	clinical	cd_8_group_2030	cd_4_group_7141	cd_2_group_35322
PDT000145270.2	PDS000241216.6	SAMN05606865	environmental/other	cd_8_group_2030	cd_4_group_7141	cd_2_group_6407
PDT000158972.2	PDS000241216.6	SAMN06015738	environmental/other	cd_8_group_2030	cd_4_group_7141	cd_2_group_6407
PDT000154441.2	PDS000241216.6	SAMN05936851	clinical	cd_8_group_2030	cd_4_group_7141	cd_2_group_6821
PDT000257748.2	PDS000241216.6	SAMN07420474	environmental/other	cd_8_group_2030	cd_4_group_7141	cd_2_group_6821
PDT002810361.1	PDS000241216.6	SAMN49487679	clinical	cd_8_group_2030	cd_4_group_71629	cd_2_group_70870
PDT002820376.1	PDS000241216.6	SAMN49719743	clinical	cd_8_group_2030	cd_4_group_71629	cd_2_group_70870
PDT002815495.1	PDS000241216.6	SAMN49662280	clinical	cd_8_group_2030	cd_4_group_71713	cd_2_group_70971
PDT002815940.1	PDS000241216.6	SAMN49662853	clinical	cd_8_group_2030	cd_4_group_71713	cd_2_group_70971
PDT002848024.1	PDS000241216.6	SAMN50129776	clinical	cd_8_group_2030	cd_4_group_72138	cd_2_group_71475
PDT002871825.1	PDS000241216.6	SAMN50457503	clinical	cd_8_group_2030	cd_4_group_72138	cd_2_group_71475
PDT000154047.2	PDS000241216.6	SAMN05930760	clinical	cd_8_group_2030	cd_4_group_7222	-
PDT000257745.2	PDS000241216.6	SAMN07420473	environmental/other	cd_8_group_2030	cd_4_group_7222	-
PDT000307596.2	PDS000241216.6	SAMN08963934	clinical	cd_8_group_2030	cd_4_group_7222	-
PDT000147562.2	PDS000241216.6	SAMN05714030	clinical	cd_8_group_2030	cd_4_group_7222	cd_2_group_6486
PDT000187002.2	PDS000241216.6	SAMN06299447	clinical	cd_8_group_2030	cd_4_group_7222	cd_2_group_6486
PDT000189051.2	PDS000241216.6	SAMN06342384	clinical	cd_8_group_2030	cd_4_group_7222	cd_2_group_6486
PDT000203748.2	PDS000241216.6	SAMN06759918	clinical	cd_8_group_2030	cd_4_group_7222	cd_2_group_6486
PDT000338316.1	PDS000241216.6	SAMN09510666	clinical	cd_8_group_2030	cd_4_group_7222	cd_2_group_6486
PDT000913669.1	PDS000241216.6	SAMN11534371	environmental/other	cd_8_group_2030	cd_4_group_7227	-
PDT000913630.1	PDS000241216.6	SAMN11534377	environmental/other	cd_8_group_2030	cd_4_group_7227	cd_2_group_35017
PDT000913631.1	PDS000241216.6	SAMN11534378	environmental/other	cd_8_group_2030	cd_4_group_7227	cd_2_group_35017
PDT000913632.1	PDS000241216.6	SAMN11534379	environmental/other	cd_8_group_2030	cd_4_group_7227	cd_2_group_35017
PDT000913666.1	PDS000241216.6	SAMN11534374	environmental/other	cd_8_group_2030	cd_4_group_7227	cd_2_group_35017
PDT000913670.1	PDS000241216.6	SAMN11534370	environmental/other	cd_8_group_2030	cd_4_group_7227	cd_2_group_35017
PDT000913677.1	PDS000241216.6	SAMN11534375	environmental/other	cd_8_group_2030	cd_4_group_7227	cd_2_group_35017
PDT000147896.2	PDS000241216.6	SAMN05714093	clinical	cd_8_group_2030	cd_4_group_7227	cd_2_group_6491
PDT000212303.2	PDS000241216.6	SAMN06891165	clinical	cd_8_group_2030	cd_4_group_7227	cd_2_group_6491
PDT000149252.2	PDS000241216.6	SAMN04993473	environmental/other	cd_8_group_2030	cd_4_group_7271	cd_2_group_6540
PDT000154013.2	PDS000241216.6	SAMN05781483	environmental/other	cd_8_group_2030	cd_4_group_7271	cd_2_group_6540
PDT002887075.1	PDS000241216.6	SAMN50669395	clinical	cd_8_group_2030	cd_4_group_72714	cd_2_group_72126
PDT002896699.1	PDS000241216.6	SAMN50777412	clinical	cd_8_group_2030	cd_4_group_72714	cd_2_group_72126
PDT002893425.1	PDS000241216.6	SAMN50751464	clinical	cd_8_group_2030	cd_4_group_72776	cd_2_group_72203
PDT002893431.1	PDS000241216.6	SAMN50751334	clinical	cd_8_group_2030	cd_4_group_72776	cd_2_group_72203
PDT002896400.1	PDS000241216.6	SAMN50776844	clinical	cd_8_group_2030	cd_4_group_72776	cd_2_group_72203
PDT002897037.1	PDS000241216.6	SAMN50778077	clinical	cd_8_group_2030	cd_4_group_72776	cd_2_group_72203
PDT002901065.1	PDS000241216.6	SAMN50877018	clinical	cd_8_group_2030	cd_4_group_72776	cd_2_group_72203
PDT002904907.1	PDS000241216.6	SAMN50928237	clinical	cd_8_group_2030	cd_4_group_72776	cd_2_group_72203
PDT002915216.1	PDS000241216.6	SAMN51204104	clinical	cd_8_group_2030	cd_4_group_72776	cd_2_group_72203
PDT000150186.2	PDS000241216.6	SAMN05824142	clinical	cd_8_group_2030	cd_4_group_7340	-
PDT000151445.2	PDS000241216.6	SAMN05781468	environmental/other	cd_8_group_2030	cd_4_group_7340	-
PDT000265651.2	PDS000241216.6	SAMN08015236	environmental/other	cd_8_group_2030	cd_4_group_7340	-
PDT000325026.1	PDS000241216.6	SAMN09005304	environmental/other	cd_8_group_2030	cd_4_group_7340	cd_2_group_15680
PDT000409012.1	PDS000241216.6	SAMN10441484	environmental/other	cd_8_group_2030	cd_4_group_7340	cd_2_group_15680
PDT000409015.1	PDS000241216.6	SAMN10441482	environmental/other	cd_8_group_2030	cd_4_group_7340	cd_2_group_15680
PDT000409030.1	PDS000241216.6	SAMN10441491	environmental/other	cd_8_group_2030	cd_4_group_7340	cd_2_group_15680
PDT000151902.2	PDS000241216.6	SAMN05859594	clinical	cd_8_group_2030	cd_4_group_7421	cd_2_group_6696
PDT000151905.2	PDS000241216.6	SAMN05859597	clinical	cd_8_group_2030	cd_4_group_7421	cd_2_group_6696
PDT000151908.2	PDS000241216.6	SAMN05851341	clinical	cd_8_group_2030	cd_4_group_7421	cd_2_group_6696
PDT000152372.2	PDS000241216.6	SAMN05879152	clinical	cd_8_group_2030	cd_4_group_7421	cd_2_group_6696
PDT000152899.2	PDS000241216.6	SAMN05896248	clinical	cd_8_group_2030	cd_4_group_7421	cd_2_group_6696
PDT000160035.2	PDS000241216.6	SAMN06008951	clinical	cd_8_group_2030	cd_4_group_7421	cd_2_group_6696
PDT000200601.2	PDS000241216.6	SAMN06689006	clinical	cd_8_group_2030	cd_4_group_7421	cd_2_group_6696
PDT000153041.2	PDS000241216.6	SAMN05914437	clinical	cd_8_group_2030	cd_4_group_7490	-
PDT000218380.2	PDS000241216.6	SAMN07209379	clinical	cd_8_group_2030	cd_4_group_7490	-
PDT000156332.2	PDS000241216.6	SAMN05935599	clinical	cd_8_group_2030	cd_4_group_7490	cd_2_group_6882
PDT000220265.2	PDS000241216.6	SAMN07255323	clinical	cd_8_group_2030	cd_4_group_7490	cd_2_group_6882
PDT000156407.2	PDS000241216.6	SAMN05965121	environmental/other	cd_8_group_2030	cd_4_group_7634	cd_2_group_6894
PDT000324849.1	PDS000241216.6	SAMN09377547	clinical	cd_8_group_2030	cd_4_group_7634	cd_2_group_6894
PDT000283857.2	PDS000241216.6	SAMN08407816	clinical	cd_8_group_2030	cd_4_group_7674	-
PDT000405253.3	PDS000241216.6	SAMN10395473	environmental/other	cd_8_group_2030	cd_4_group_7674	-
PDT000544270.1	PDS000241216.6	SAMN12273057	clinical	cd_8_group_2030	cd_4_group_7674	-
PDT001380268.1	PDS000241216.6	SAMN30195637	environmental/other	cd_8_group_2030	cd_4_group_7674	-
PDT001828884.2	PDS000241216.6	SAMN36713609	clinical	cd_8_group_2030	cd_4_group_7674	-
PDT002778993.1	PDS000241216.6	SAMN48686701	clinical	cd_8_group_2030	cd_4_group_7674	-
PDT000235579.2	PDS000241216.6	SAMN07519884	clinical	cd_8_group_2030	cd_4_group_7674	cd_2_group_10873
PDT000240752.2	PDS000241216.6	SAMN07634792	clinical	cd_8_group_2030	cd_4_group_7674	cd_2_group_10873
PDT000288074.2	PDS000241216.6	SAMN08567754	clinical	cd_8_group_2030	cd_4_group_7674	cd_2_group_10873
PDT000409651.1	PDS000241216.6	SAMN10460647	clinical	cd_8_group_2030	cd_4_group_7674	cd_2_group_19799
PDT000429096.1	PDS000241216.6	SAMN10685163	clinical	cd_8_group_2030	cd_4_group_7674	cd_2_group_19799
PDT000447452.1	PDS000241216.6	SAMN10787620	clinical	cd_8_group_2030	cd_4_group_7674	cd_2_group_21067
PDT000496428.1	PDS000241216.6	SAMN11509824	clinical	cd_8_group_2030	cd_4_group_7674	cd_2_group_21067
PDT000575017.1	PDS000241216.6	SAMN12647209	clinical	cd_8_group_2030	cd_4_group_7674	cd_2_group_24902
PDT000708836.1	PDS000241216.6	SAMN14373135	clinical	cd_8_group_2030	cd_4_group_7674	cd_2_group_24902
PDT000708838.1	PDS000241216.6	SAMN14373492	clinical	cd_8_group_2030	cd_4_group_7674	cd_2_group_24902
PDT000616648.1	PDS000241216.6	SAMN13087521	clinical	cd_8_group_2030	cd_4_group_7674	cd_2_group_26479
PDT000624949.1	PDS000241216.6	SAMN13223314	clinical	cd_8_group_2030	cd_4_group_7674	cd_2_group_26479
PDT000157563.2	PDS000241216.6	SAMN05943267	clinical	cd_8_group_2030	cd_4_group_7674	cd_2_group_6932
PDT000163106.3	PDS000241216.6	SAMN06007360	clinical	cd_8_group_2030	cd_4_group_7674	cd_2_group_6932
PDT000260795.2	PDS000241216.6	SAMN07975096	environmental/other	cd_8_group_2030	cd_4_group_7674	cd_2_group_6932
PDT000212455.2	PDS000241216.6	SAMN07141953	clinical	cd_8_group_2030	cd_4_group_7674	cd_2_group_9622
PDT000353430.1	PDS000241216.6	SAMN09710433	clinical	cd_8_group_2030	cd_4_group_7674	cd_2_group_9622
PDT000353450.1	PDS000241216.6	SAMN09710448	clinical	cd_8_group_2030	cd_4_group_7674	cd_2_group_9622
PDT000204961.2	PDS000241216.6	SAMN06824370	environmental/other	cd_8_group_2030	cd_4_group_7695	-
PDT000226771.2	PDS000241216.6	SAMN07357942	clinical	cd_8_group_2030	cd_4_group_7695	-
PDT000703238.1	PDS000241216.6	SAMN14220326	clinical	cd_8_group_2030	cd_4_group_7695	-
PDT000703610.1	PDS000241216.6	SAMN14220445	clinical	cd_8_group_2030	cd_4_group_7695	-
PDT000157662.2	PDS000241216.6	SAMN06006077	environmental/other	cd_8_group_2030	cd_4_group_7695	cd_2_group_6948
PDT000157669.2	PDS000241216.6	SAMN06006078	environmental/other	cd_8_group_2030	cd_4_group_7695	cd_2_group_6948
PDT000158465.2	PDS000241216.6	SAMN05991255	clinical	cd_8_group_2030	cd_4_group_7708	-
PDT000234749.2	PDS000241216.6	SAMN07507042	clinical	cd_8_group_2030	cd_4_group_7708	-
PDT000616702.1	PDS000241216.6	SAMN13087602	clinical	cd_8_group_2030	cd_4_group_7799	cd_2_group_26480
PDT000650476.1	PDS000241216.6	SAMN13683339	clinical	cd_8_group_2030	cd_4_group_7799	cd_2_group_26480
PDT000679182.1	PDS000241216.6	SAMN14050858	clinical	cd_8_group_2030	cd_4_group_7799	cd_2_group_26480
PDT000806413.1	PDS000241216.6	SAMN15774180	environmental/other	cd_8_group_2030	cd_4_group_7799	cd_2_group_26480
PDT000161091.2	PDS000241216.6	SAMN05596263	clinical	cd_8_group_2030	cd_4_group_7799	cd_2_group_7025
PDT000161205.2	PDS000241216.6	SAMN05596267	clinical	cd_8_group_2030	cd_4_group_7799	cd_2_group_7025
PDT000245879.2	PDS000241216.6	SAMN07688335	clinical	cd_8_group_2030	cd_4_group_7799	cd_2_group_7025
PDT000353713.1	PDS000241216.6	SAMN09714936	clinical	cd_8_group_2030	cd_4_group_7799	cd_2_group_7025
PDT000161114.2	PDS000241216.6	SAMN05596294	clinical	cd_8_group_2030	cd_4_group_7802	cd_2_group_7026
PDT000161115.2	PDS000241216.6	SAMN05596292	clinical	cd_8_group_2030	cd_4_group_7802	cd_2_group_7026
PDT000161189.2	PDS000241216.6	SAMN05596246	clinical	cd_8_group_2030	cd_4_group_7811	cd_2_group_7036
PDT000161339.2	PDS000241216.6	SAMN05907766	clinical	cd_8_group_2030	cd_4_group_7811	cd_2_group_7036
PDT000161204.2	PDS000241216.6	SAMN05596268	clinical	cd_8_group_2030	cd_4_group_7813	cd_2_group_7040
PDT000354010.1	PDS000241216.6	SAMN09724444	clinical	cd_8_group_2030	cd_4_group_7813	cd_2_group_7040
PDT000403763.1	PDS000241216.6	SAMN10391374	clinical	cd_8_group_2030	cd_4_group_7828	-
PDT000464099.1	PDS000241216.6	SAMN10884606	clinical	cd_8_group_2030	cd_4_group_7828	-
PDT000624748.1	PDS000241216.6	SAMN13221517	clinical	cd_8_group_2030	cd_4_group_7828	-
PDT000630837.1	PDS000241216.6	SAMN13331096	clinical	cd_8_group_2030	cd_4_group_7828	-
PDT000971860.1	PDS000241216.6	SAMN18044031	clinical	cd_8_group_2030	cd_4_group_7828	-
PDT002274639.1	PDS000241216.6	SAMN41878397	clinical	cd_8_group_2030	cd_4_group_7828	-
PDT002302259.1	PDS000241216.6	SAMN41837688	clinical	cd_8_group_2030	cd_4_group_7828	-
PDT002340317.1	PDS000241216.6	SAMN41838383	clinical	cd_8_group_2030	cd_4_group_7828	-
PDT000465886.1	PDS000241216.6	SAMN10938379	clinical	cd_8_group_2030	cd_4_group_7828	cd_2_group_21878
PDT000465891.1	PDS000241216.6	SAMN10938431	clinical	cd_8_group_2030	cd_4_group_7828	cd_2_group_21878
PDT000703042.1	PDS000241216.6	SAMN14220103	clinical	cd_8_group_2030	cd_4_group_7828	cd_2_group_29195
PDT000703590.1	PDS000241216.6	SAMN14220412	clinical	cd_8_group_2030	cd_4_group_7828	cd_2_group_29195
PDT000704846.1	PDS000241216.6	SAMN14247655	clinical	cd_8_group_2030	cd_4_group_7828	cd_2_group_29266
PDT000704869.1	PDS000241216.6	SAMN14247656	clinical	cd_8_group_2030	cd_4_group_7828	cd_2_group_29266
PDT000973037.1	PDS000241216.6	SAMN18047720	clinical	cd_8_group_2030	cd_4_group_7828	cd_2_group_36300
PDT000973409.1	PDS000241216.6	SAMN18051606	clinical	cd_8_group_2030	cd_4_group_7828	cd_2_group_36300
PDT000977424.1	PDS000241216.6	SAMN18072434	clinical	cd_8_group_2030	cd_4_group_7828	cd_2_group_36405
PDT000977493.1	PDS000241216.6	SAMN18074094	clinical	cd_8_group_2030	cd_4_group_7828	cd_2_group_36405
PDT000161321.2	PDS000241216.6	SAMN05907746	clinical	cd_8_group_2030	cd_4_group_7828	cd_2_group_7047
PDT000231843.2	PDS000241216.6	SAMN07428627	clinical	cd_8_group_2030	cd_4_group_7828	cd_2_group_7047
PDT000308443.2	PDS000241216.6	SAMN08976097	clinical	cd_8_group_2030	cd_4_group_7828	cd_2_group_7047
PDT000481412.1	PDS000241216.6	SAMN11229092	environmental/other	cd_8_group_2030	cd_4_group_7828	cd_2_group_7047
PDT000702898.1	PDS000241216.6	SAMN14219682	clinical	cd_8_group_2030	cd_4_group_7828	cd_2_group_7047
PDT000703263.1	PDS000241216.6	SAMN14220340	clinical	cd_8_group_2030	cd_4_group_7828	cd_2_group_7047
PDT000703633.1	PDS000241216.6	SAMN14220635	clinical	cd_8_group_2030	cd_4_group_7828	cd_2_group_7047
PDT000703646.1	PDS000241216.6	SAMN14220612	clinical	cd_8_group_2030	cd_4_group_7828	cd_2_group_7047
PDT000703653.1	PDS000241216.6	SAMN14220628	clinical	cd_8_group_2030	cd_4_group_7828	cd_2_group_7047
PDT000703659.1	PDS000241216.6	SAMN14220613	clinical	cd_8_group_2030	cd_4_group_7828	cd_2_group_7047
PDT000704810.1	PDS000241216.6	SAMN14247377	clinical	cd_8_group_2030	cd_4_group_7828	cd_2_group_7047
PDT000704818.1	PDS000241216.6	SAMN14247376	clinical	cd_8_group_2030	cd_4_group_7828	cd_2_group_7047
PDT000748977.1	PDS000241216.6	SAMN14220258	clinical	cd_8_group_2030	cd_4_group_7828	cd_2_group_7047
PDT000748980.1	PDS000241216.6	SAMN14220266	clinical	cd_8_group_2030	cd_4_group_7828	cd_2_group_7047
PDT000748996.1	PDS000241216.6	SAMN14220243	clinical	cd_8_group_2030	cd_4_group_7828	cd_2_group_7047
PDT002302385.1	PDS000241216.6	SAMN41837898	clinical	cd_8_group_2030	cd_4_group_7828	cd_2_group_7047
PDT000171901.2	PDS000241216.6	SAMN06113238	clinical	cd_8_group_2030	cd_4_group_8108	cd_2_group_7284
PDT001408017.1	PDS000241216.6	SAMN30633963	clinical	cd_8_group_2030	cd_4_group_8108	cd_2_group_7284
PDT000199018.2	PDS000241216.6	SAMN06647601	clinical	cd_8_group_2030	cd_4_group_8176	-
PDT000203451.4	PDS000241216.6	SAMN06756768	clinical	cd_8_group_2030	cd_4_group_8176	-
PDT000218770.2	PDS000241216.6	SAMN07205577	clinical	cd_8_group_2030	cd_4_group_8176	-
PDT000226713.2	PDS000241216.6	SAMN07370897	clinical	cd_8_group_2030	cd_4_group_8176	-
PDT000227051.2	PDS000241216.6	SAMN07375521	clinical	cd_8_group_2030	cd_4_group_8176	-
PDT000284002.2	PDS000241216.6	SAMN08437135	clinical	cd_8_group_2030	cd_4_group_8176	-
PDT000288099.2	PDS000241216.6	SAMN08567805	clinical	cd_8_group_2030	cd_4_group_8176	-
PDT000300922.2	PDS000241216.6	SAMN08823451	clinical	cd_8_group_2030	cd_4_group_8176	-
PDT000303247.2	PDS000241216.6	SAMN08865465	clinical	cd_8_group_2030	cd_4_group_8176	-
PDT000352039.1	PDS000241216.6	SAMN09690024	environmental/other	cd_8_group_2030	cd_4_group_8176	-
PDT000364043.1	PDS000241216.6	SAMN09843946	clinical	cd_8_group_2030	cd_4_group_8176	-
PDT000382605.1	PDS000241216.6	SAMN10102228	clinical	cd_8_group_2030	cd_4_group_8176	-
PDT000416550.1	PDS000241216.6	SAMN10584899	clinical	cd_8_group_2030	cd_4_group_8176	-
PDT000501481.1	PDS000241216.6	SAMN11655386	environmental/other	cd_8_group_2030	cd_4_group_8176	-
PDT000523336.1	PDS000241216.6	SAMN12060390	clinical	cd_8_group_2030	cd_4_group_8176	-
PDT000562591.1	PDS000241216.6	SAMN12561401	clinical	cd_8_group_2030	cd_4_group_8176	-
PDT000586027.1	PDS000241216.6	SAMN12745418	clinical	cd_8_group_2030	cd_4_group_8176	-
PDT000621109.1	PDS000241216.6	SAMN13169948	clinical	cd_8_group_2030	cd_4_group_8176	-
PDT000989117.1	PDS000241216.6	SAMN18407138	environmental/other	cd_8_group_2030	cd_4_group_8176	-
PDT001081005.1	PDS000241216.6	SAMN19998537	environmental/other	cd_8_group_2030	cd_4_group_8176	-
PDT002330198.1	PDS000241216.6	SAMN43269525	clinical	cd_8_group_2030	cd_4_group_8176	-
PDT000296560.2	PDS000241216.6	SAMN08773083	clinical	cd_8_group_2030	cd_4_group_8176	cd_2_group_13793
PDT000720642.1	PDS000241216.6	SAMN14550059	clinical	cd_8_group_2030	cd_4_group_8176	cd_2_group_13793
PDT000724688.1	PDS000241216.6	SAMN14653006	clinical	cd_8_group_2030	cd_4_group_8176	cd_2_group_13793
PDT000353901.1	PDS000241216.6	SAMN09722772	clinical	cd_8_group_2030	cd_4_group_8176	cd_2_group_17538
PDT000353906.1	PDS000241216.6	SAMN09722727	clinical	cd_8_group_2030	cd_4_group_8176	cd_2_group_17538
PDT000360195.1	PDS000241216.6	SAMN09785180	clinical	cd_8_group_2030	cd_4_group_8176	cd_2_group_17538
PDT000379366.1	PDS000241216.6	SAMN10079389	clinical	cd_8_group_2030	cd_4_group_8176	cd_2_group_18430
PDT000382037.1	PDS000241216.6	SAMN10096079	clinical	cd_8_group_2030	cd_4_group_8176	cd_2_group_18430
PDT000415526.1	PDS000241216.6	SAMN10538060	clinical	cd_8_group_2030	cd_4_group_8176	cd_2_group_20021
PDT000416160.1	PDS000241216.6	SAMN10580640	clinical	cd_8_group_2030	cd_4_group_8176	cd_2_group_20021
PDT000416702.1	PDS000241216.6	SAMN10585339	clinical	cd_8_group_2030	cd_4_group_8176	cd_2_group_20021
PDT000434162.1	PDS000241216.6	SAMN10722739	clinical	cd_8_group_2030	cd_4_group_8176	cd_2_group_20454
PDT000525415.1	PDS000241216.6	SAMN12096977	clinical	cd_8_group_2030	cd_4_group_8176	cd_2_group_20454
PDT000788097.1	PDS000241216.6	SAMN15529933	environmental/other	cd_8_group_2030	cd_4_group_8176	cd_2_group_31342
PDT000793935.1	PDS000241216.6	SAMN15581479	environmental/other	cd_8_group_2030	cd_4_group_8176	cd_2_group_31342
PDT000855407.1	PDS000241216.6	SAMN16366727	clinical	cd_8_group_2030	cd_4_group_8176	cd_2_group_31342
PDT001779892.1	PDS000241216.6	SAMN16428673	environmental/other	cd_8_group_2030	cd_4_group_8176	cd_2_group_31342
PDT001780847.1	PDS000241216.6	SAMN15764779	environmental/other	cd_8_group_2030	cd_4_group_8176	cd_2_group_31342
PDT000991285.1	PDS000241216.6	SAMN18509165	clinical	cd_8_group_2030	cd_4_group_8176	cd_2_group_36749
PDT001043442.1	PDS000241216.6	SAMN19284287	clinical	cd_8_group_2030	cd_4_group_8176	cd_2_group_36749
PDT001074617.1	PDS000241216.6	SAMN19797178	clinical	cd_8_group_2030	cd_4_group_8176	cd_2_group_36749
PDT001088273.1	PDS000241216.6	SAMN20174242	clinical	cd_8_group_2030	cd_4_group_8176	cd_2_group_36749
PDT001088287.3	PDS000241216.6	SAMN20174399	clinical	cd_8_group_2030	cd_4_group_8176	cd_2_group_36749
PDT001113122.1	PDS000241216.6	SAMN20862763	clinical	cd_8_group_2030	cd_4_group_8176	cd_2_group_36749
PDT001120024.1	PDS000241216.6	SAMN21154291	clinical	cd_8_group_2030	cd_4_group_8176	cd_2_group_36749
PDT001120027.1	PDS000241216.6	SAMN21154289	clinical	cd_8_group_2030	cd_4_group_8176	cd_2_group_36749
PDT001121193.1	PDS000241216.6	SAMN21170806	clinical	cd_8_group_2030	cd_4_group_8176	cd_2_group_36749
PDT001135782.1	PDS000241216.6	SAMN21551596	clinical	cd_8_group_2030	cd_4_group_8176	cd_2_group_36749
PDT001137469.1	PDS000241216.6	SAMN21594556	clinical	cd_8_group_2030	cd_4_group_8176	cd_2_group_36749
PDT001145903.1	PDS000241216.6	SAMN22068634	clinical	cd_8_group_2030	cd_4_group_8176	cd_2_group_36749
PDT001204968.1	PDS000241216.6	SAMN24144695	clinical	cd_8_group_2030	cd_4_group_8176	cd_2_group_36749
PDT001235128.1	PDS000241216.6	SAMN25519262	clinical	cd_8_group_2030	cd_4_group_8176	cd_2_group_36749
PDT001435243.1	PDS000241216.6	SAMN31044926	clinical	cd_8_group_2030	cd_4_group_8176	cd_2_group_36749
PDT001141640.1	PDS000241216.6	SAMN21857309	environmental/other	cd_8_group_2030	cd_4_group_8176	cd_2_group_40783
PDT001175878.1	PDS000241216.6	SAMN23181405	clinical	cd_8_group_2030	cd_4_group_8176	cd_2_group_40783
PDT000173638.2	PDS000241216.6	SAMN06160673	clinical	cd_8_group_2030	cd_4_group_8176	cd_2_group_7342
PDT000174476.3	PDS000241216.6	SAMN06172375	clinical	cd_8_group_2030	cd_4_group_8176	cd_2_group_7342
PDT000195726.2	PDS000241216.6	SAMN06624508	environmental/other	cd_8_group_2030	cd_4_group_8176	cd_2_group_7342
PDT000198439.2	PDS000241216.6	SAMN06647497	clinical	cd_8_group_2030	cd_4_group_8176	cd_2_group_7342
PDT000205569.2	PDS000241216.6	SAMN06764682	clinical	cd_8_group_2030	cd_4_group_8176	cd_2_group_7342
PDT000211467.2	PDS000241216.6	SAMN07151048	clinical	cd_8_group_2030	cd_4_group_8176	cd_2_group_7342
PDT000211678.2	PDS000241216.6	SAMN06897398	clinical	cd_8_group_2030	cd_4_group_8176	cd_2_group_7342
PDT000219516.2	PDS000241216.6	SAMN07229847	clinical	cd_8_group_2030	cd_4_group_8176	cd_2_group_7342
PDT000221920.2	PDS000241216.6	SAMN07277988	clinical	cd_8_group_2030	cd_4_group_8176	cd_2_group_7342
PDT000224897.2	PDS000241216.6	SAMN07338492	clinical	cd_8_group_2030	cd_4_group_8176	cd_2_group_7342
PDT000225545.2	PDS000241216.6	SAMN07346083	clinical	cd_8_group_2030	cd_4_group_8176	cd_2_group_7342
PDT000231520.2	PDS000241216.6	SAMN07451277	environmental/other	cd_8_group_2030	cd_4_group_8176	cd_2_group_7342
PDT000232945.2	PDS000241216.6	SAMN07445516	clinical	cd_8_group_2030	cd_4_group_8176	cd_2_group_7342
PDT000234828.2	PDS000241216.6	SAMN07499597	clinical	cd_8_group_2030	cd_4_group_8176	cd_2_group_7342
PDT000305955.2	PDS000241216.6	SAMN08930667	environmental/other	cd_8_group_2030	cd_4_group_8176	cd_2_group_7342
PDT000310300.2	PDS000241216.6	SAMN09000913	clinical	cd_8_group_2030	cd_4_group_8176	cd_2_group_7342
PDT000311325.2	PDS000241216.6	SAMN09044185	clinical	cd_8_group_2030	cd_4_group_8176	cd_2_group_7342
PDT000311485.2	PDS000241216.6	SAMN09061222	environmental/other	cd_8_group_2030	cd_4_group_8176	cd_2_group_7342
PDT000313412.2	PDS000241216.6	SAMN09199017	clinical	cd_8_group_2030	cd_4_group_8176	cd_2_group_7342
PDT000318403.1	PDS000241216.6	SAMN09237824	clinical	cd_8_group_2030	cd_4_group_8176	cd_2_group_7342
PDT000325366.1	PDS000241216.6	SAMN09381878	clinical	cd_8_group_2030	cd_4_group_8176	cd_2_group_7342
PDT000333696.1	PDS000241216.6	SAMN09466828	clinical	cd_8_group_2030	cd_4_group_8176	cd_2_group_7342
PDT000336720.1	PDS000241216.6	SAMN09487744	clinical	cd_8_group_2030	cd_4_group_8176	cd_2_group_7342
PDT000337589.1	PDS000241216.6	SAMN09501160	clinical	cd_8_group_2030	cd_4_group_8176	cd_2_group_7342
PDT000372895.1	PDS000241216.6	SAMN09989952	clinical	cd_8_group_2030	cd_4_group_8176	cd_2_group_7342
PDT000372905.1	PDS000241216.6	SAMN09989956	clinical	cd_8_group_2030	cd_4_group_8176	cd_2_group_7342
PDT000385443.1	PDS000241216.6	SAMN10134548	clinical	cd_8_group_2030	cd_4_group_8176	cd_2_group_7342
PDT000385450.1	PDS000241216.6	SAMN10134546	clinical	cd_8_group_2030	cd_4_group_8176	cd_2_group_7342
PDT000386744.1	PDS000241216.6	SAMN10142621	environmental/other	cd_8_group_2030	cd_4_group_8176	cd_2_group_7342
PDT000388647.1	PDS000241216.6	SAMN10177532	clinical	cd_8_group_2030	cd_4_group_8176	cd_2_group_7342
PDT000407392.1	PDS000241216.6	SAMN10424566	clinical	cd_8_group_2030	cd_4_group_8176	cd_2_group_7342
PDT000415542.1	PDS000241216.6	SAMN10538069	clinical	cd_8_group_2030	cd_4_group_8176	cd_2_group_7342
PDT000421262.1	PDS000241216.6	SAMN10619275	clinical	cd_8_group_2030	cd_4_group_8176	cd_2_group_7342
PDT000456241.1	PDS000241216.6	SAMN10845813	environmental/other	cd_8_group_2030	cd_4_group_8176	cd_2_group_7342
PDT000465201.1	PDS000241216.6	SAMN10910776	clinical	cd_8_group_2030	cd_4_group_8176	cd_2_group_7342
PDT000471395.1	PDS000241216.6	SAMN11042580	environmental/other	cd_8_group_2030	cd_4_group_8176	cd_2_group_7342
PDT000483418.1	PDS000241216.6	SAMN11267650	environmental/other	cd_8_group_2030	cd_4_group_8176	cd_2_group_7342
PDT000547627.1	PDS000241216.6	SAMN12344379	clinical	cd_8_group_2030	cd_4_group_8176	cd_2_group_7342
PDT000586271.1	PDS000241216.6	SAMN12746093	environmental/other	cd_8_group_2030	cd_4_group_8176	cd_2_group_7342
PDT000710336.1	PDS000241216.6	SAMN14393372	clinical	cd_8_group_2030	cd_4_group_8176	cd_2_group_7342
PDT000720806.1	PDS000241216.6	SAMN14558913	clinical	cd_8_group_2030	cd_4_group_8176	cd_2_group_7342
PDT000877085.1	PDS000241216.6	SAMN16628712	clinical	cd_8_group_2030	cd_4_group_8176	cd_2_group_7342
PDT000989712.1	PDS000241216.6	SAMN18440016	clinical	cd_8_group_2030	cd_4_group_8176	cd_2_group_7342
PDT001128299.2	PDS000241216.6	SAMN12930376	environmental/other	cd_8_group_2030	cd_4_group_8176	cd_2_group_7342
PDT001184655.1	PDS000241216.6	SAMN23426505	clinical	cd_8_group_2030	cd_4_group_8176	cd_2_group_7342
PDT002342245.1	PDS000241216.6	SAMN43380890	clinical	cd_8_group_2030	cd_4_group_8176	cd_2_group_7342
PDT000176356.2	PDS000241216.6	SAMN06186785	clinical	cd_8_group_2030	cd_4_group_8276	-
PDT000195190.2	PDS000241216.6	SAMN06564151	clinical	cd_8_group_2030	cd_4_group_8276	-
PDT000703656.1	PDS000241216.6	SAMN14220616	clinical	cd_8_group_2030	cd_4_group_8276	cd_2_group_29239
PDT000748998.1	PDS000241216.6	SAMN14220248	clinical	cd_8_group_2030	cd_4_group_8276	cd_2_group_29239
PDT000979342.1	PDS000241216.6	SAMN18075748	clinical	cd_8_group_2030	cd_4_group_8276	cd_2_group_29239
PDT001022024.1	PDS000241216.6	SAMN19006468	clinical	cd_8_group_2030	cd_4_group_8276	cd_2_group_29239
PDT000293138.2	PDS000241216.6	SAMN08368705	environmental/other	cd_8_group_2030	cd_4_group_8350	-
PDT000177685.2	PDS000241216.6	SAMN06175262	environmental/other	cd_8_group_2030	cd_4_group_8350	cd_2_group_7485
PDT000265987.2	PDS000241216.6	SAMN08016939	environmental/other	cd_8_group_2030	cd_4_group_8350	cd_2_group_7485
PDT000669150.1	PDS000241216.6	SAMN13910422	clinical	cd_8_group_2030	cd_4_group_8431	-
PDT001870090.1	PDS000241216.6	SAMN37216373	clinical	cd_8_group_2030	cd_4_group_8431	-
PDT000179251.2	PDS000241216.6	SAMN06220344	clinical	cd_8_group_2030	cd_4_group_8431	cd_2_group_7554
PDT002833677.1	PDS000241216.6	SAMN49944825	clinical	cd_8_group_2030	cd_4_group_8431	cd_2_group_7554
PDT000179266.2	PDS000241216.6	SAMN06220348	clinical	cd_8_group_2030	cd_4_group_8432	-
PDT000197992.2	PDS000241216.6	SAMN06629478	clinical	cd_8_group_2030	cd_4_group_8432	cd_2_group_8905
PDT000197994.2	PDS000241216.6	SAMN06629481	clinical	cd_8_group_2030	cd_4_group_8432	cd_2_group_8905
PDT000203498.2	PDS000241216.6	SAMN06760897	clinical	cd_8_group_2030	cd_4_group_8680	-
PDT001500681.1	PDS000241216.6	SAMN31874775	clinical	cd_8_group_2030	cd_4_group_8680	-
PDT000275171.2	PDS000241216.6	SAMN08240236	clinical	cd_8_group_2030	cd_4_group_8680	cd_2_group_12976
PDT000918982.1	PDS000241216.6	SAMN16970751	clinical	cd_8_group_2030	cd_4_group_8680	cd_2_group_12976
PDT000181130.2	PDS000241216.6	SAMN06244880	clinical	cd_8_group_2030	cd_4_group_8680	cd_2_group_7826
PDT000227829.2	PDS000241216.6	SAMN07414747	clinical	cd_8_group_2030	cd_4_group_8680	cd_2_group_7826
PDT000227614.2	PDS000241216.6	SAMN07373287	clinical	cd_8_group_2030	cd_4_group_8835	-
PDT000429323.1	PDS000241216.6	SAMN10685876	clinical	cd_8_group_2030	cd_4_group_8835	-
PDT002302264.1	PDS000241216.6	SAMN41837671	clinical	cd_8_group_2030	cd_4_group_8835	-
PDT002302273.1	PDS000241216.6	SAMN41837667	clinical	cd_8_group_2030	cd_4_group_8835	-
PDT002327825.1	PDS000241216.6	SAMN41837718	clinical	cd_8_group_2030	cd_4_group_8835	-
PDT000769343.1	PDS000241216.6	SAMN15327121	environmental/other	cd_8_group_2030	cd_4_group_8835	cd_2_group_30850
PDT000849514.1	PDS000241216.6	SAMN16282244	environmental/other	cd_8_group_2030	cd_4_group_8835	cd_2_group_30850
PDT002274638.1	PDS000241216.6	SAMN41878398	clinical	cd_8_group_2030	cd_4_group_8835	cd_2_group_63553
PDT002274640.1	PDS000241216.6	SAMN41878399	clinical	cd_8_group_2030	cd_4_group_8835	cd_2_group_63553
PDT002302335.1	PDS000241216.6	SAMN41837837	clinical	cd_8_group_2030	cd_4_group_8835	cd_2_group_63553
PDT002327795.1	PDS000241216.6	SAMN41837774	clinical	cd_8_group_2030	cd_4_group_8835	cd_2_group_63553
PDT002327809.1	PDS000241216.6	SAMN41837769	clinical	cd_8_group_2030	cd_4_group_8835	cd_2_group_63553
PDT000182999.2	PDS000241216.6	SAMN06213700	environmental/other	cd_8_group_2030	cd_4_group_8835	cd_2_group_7988
PDT000277002.2	PDS000241216.6	SAMN08294488	environmental/other	cd_8_group_2030	cd_4_group_8835	cd_2_group_7988
PDT000277011.2	PDS000241216.6	SAMN08294526	environmental/other	cd_8_group_2030	cd_4_group_8835	cd_2_group_7988
PDT000183133.2	PDS000241216.6	SAMN06270366	clinical	cd_8_group_2030	cd_4_group_8863	cd_2_group_8014
PDT000184220.2	PDS000241216.6	SAMN06276482	clinical	cd_8_group_2030	cd_4_group_8863	cd_2_group_8014
PDT000214991.2	PDS000241216.6	SAMN06677401	clinical	cd_8_group_2030	cd_4_group_9071	-
PDT000186968.2	PDS000241216.6	SAMN06308330	clinical	cd_8_group_2030	cd_4_group_9071	cd_2_group_8242
PDT000216498.2	PDS000241216.6	SAMN06677408	clinical	cd_8_group_2030	cd_4_group_9071	cd_2_group_8242
PDT000630017.1	PDS000241216.6	SAMN13319955	clinical	cd_8_group_2030	cd_4_group_9115	cd_2_group_26970
PDT000945922.1	PDS000241216.6	SAMN17729503	clinical	cd_8_group_2030	cd_4_group_9115	cd_2_group_26970
PDT000187211.2	PDS000241216.6	SAMN06288319	clinical	cd_8_group_2030	cd_4_group_9115	cd_2_group_8279
PDT000296403.2	PDS000241216.6	SAMN08772811	environmental/other	cd_8_group_2030	cd_4_group_9115	cd_2_group_8279
PDT000187357.2	PDS000241216.6	SAMN06312311	clinical	cd_8_group_2030	cd_4_group_9135	-
PDT000254136.2	PDS000241216.6	SAMN07795196	clinical	cd_8_group_2030	cd_4_group_9135	cd_2_group_11851
PDT000278531.2	PDS000241216.6	SAMN08355319	clinical	cd_8_group_2030	cd_4_group_9135	cd_2_group_11851
PDT000293055.2	PDS000241216.6	SAMN08644573	clinical	cd_8_group_2030	cd_4_group_9135	cd_2_group_11851
PDT000447432.1	PDS000241216.6	SAMN10787614	clinical	cd_8_group_2030	cd_4_group_9135	cd_2_group_11851
PDT000187681.2	PDS000241216.6	SAMN06328529	environmental/other	cd_8_group_2030	cd_4_group_9186	-
PDT000409060.1	PDS000241216.6	SAMN10441699	clinical	cd_8_group_2030	cd_4_group_9186	-
PDT000921482.1	PDS000241216.6	SAMN17138886	clinical	cd_8_group_2030	cd_4_group_9186	-
PDT000351533.1	PDS000241216.6	SAMN09689806	clinical	cd_8_group_2030	cd_4_group_9186	cd_2_group_17446
PDT000351540.1	PDS000241216.6	SAMN09689815	clinical	cd_8_group_2030	cd_4_group_9186	cd_2_group_17446
PDT000391405.1	PDS000241216.6	SAMN10241316	clinical	cd_8_group_2030	cd_4_group_9186	cd_2_group_17446
PDT000190191.2	PDS000241216.6	SAMN06392802	clinical	cd_8_group_2030	cd_4_group_9284	cd_2_group_8447
PDT000190197.2	PDS000241216.6	SAMN06392803	clinical	cd_8_group_2030	cd_4_group_9284	cd_2_group_8447
PDT000198139.2	PDS000241216.6	SAMN06642187	clinical	cd_8_group_2030	cd_4_group_9284	cd_2_group_8447
PDT000203587.2	PDS000241216.6	SAMN06732511	clinical	cd_8_group_2030	cd_4_group_9284	cd_2_group_8447
PDT000213117.2	PDS000241216.6	SAMN07151527	clinical	cd_8_group_2030	cd_4_group_9295	-
PDT000480169.1	PDS000241216.6	SAMN11177995	clinical	cd_8_group_2030	cd_4_group_9295	-
PDT001303017.1	PDS000241216.6	SAMN28162770	clinical	cd_8_group_2030	cd_4_group_9295	-
PDT000190235.2	PDS000241216.6	SAMN06379716	clinical	cd_8_group_2030	cd_4_group_9295	cd_2_group_8458
PDT000200231.2	PDS000241216.6	SAMN06677885	clinical	cd_8_group_2030	cd_4_group_9295	cd_2_group_8458
PDT000225000.2	PDS000241216.6	SAMN07340035	clinical	cd_8_group_2030	cd_4_group_9295	cd_2_group_8458
PDT000209591.3	PDS000241216.6	SAMN06915156	clinical	cd_8_group_2030	cd_4_group_9295	cd_2_group_9364
PDT000250499.2	PDS000241216.6	SAMN07775042	environmental/other	cd_8_group_2030	cd_4_group_9295	cd_2_group_9364
PDT000430441.1	PDS000241216.6	SAMN10692883	clinical	cd_8_group_2030	cd_4_group_9295	cd_2_group_9364
PDT000192344.2	PDS000241216.6	SAMN06481937	clinical	cd_8_group_2030	cd_4_group_9376	cd_2_group_8527
PDT000209697.2	PDS000241216.6	SAMN06915730	clinical	cd_8_group_2030	cd_4_group_9376	cd_2_group_8527
PDT000195097.2	PDS000241216.6	SAMN06547086	clinical	cd_8_group_2030	cd_4_group_9480	cd_2_group_8626
PDT000195234.2	PDS000241216.6	SAMN06547088	clinical	cd_8_group_2030	cd_4_group_9480	cd_2_group_8626
PDT000195250.2	PDS000241216.6	SAMN06547085	clinical	cd_8_group_2030	cd_4_group_9480	cd_2_group_8626
PDT000195290.2	PDS000241216.6	SAMN06547082	clinical	cd_8_group_2030	cd_4_group_9480	cd_2_group_8626
PDT000195560.2	PDS000241216.6	SAMN06606925	clinical	cd_8_group_2030	cd_4_group_9480	cd_2_group_8626
PDT000209645.2	PDS000241216.6	SAMN06921031	clinical	cd_8_group_2030	cd_4_group_9480	cd_2_group_8626
PDT000269152.2	PDS000241216.6	SAMN08113979	environmental/other	cd_8_group_2030	cd_4_group_9480	cd_2_group_8626
PDT000209581.2	PDS000241216.6	SAMN06915725	clinical	cd_8_group_2030	cd_4_group_9773	-
PDT000702916.1	PDS000241216.6	SAMN14219676	clinical	cd_8_group_2030	cd_4_group_9773	-
PDT000197953.2	PDS000241216.6	SAMN06638358	clinical	cd_8_group_2030	cd_4_group_9773	cd_2_group_8902
PDT000198259.2	PDS000241216.6	SAMN06642194	clinical	cd_8_group_2030	cd_4_group_9773	cd_2_group_8902
PDT000198432.2	PDS000241216.6	SAMN06647492	clinical	cd_8_group_2030	cd_4_group_9773	cd_2_group_8902
PDT000201584.2	PDS000241216.6	SAMN06705203	clinical	cd_8_group_2030	cd_4_group_9773	cd_2_group_8902
PDT000207123.2	PDS000241216.6	SAMN06847860	clinical	cd_8_group_2030	cd_4_group_9773	cd_2_group_8902
PDT000677053.1	PDS000241216.6	SAMN13975269	clinical	cd_8_group_2030	cd_4_group_9773	cd_2_group_8902
PDT000198365.2	PDS000241216.6	SAMN06648127	environmental/other	cd_8_group_2030	cd_4_group_9813	cd_2_group_8934
PDT000580958.1	PDS000241216.6	SAMN12700007	clinical	cd_8_group_2030	cd_4_group_9813	cd_2_group_8934
PDT000201539.2	PDS000241216.6	SAMN06704710	clinical	cd_8_group_2030	cd_4_group_9970	cd_2_group_9060
PDT000264072.2	PDS000241216.6	SAMN07974973	clinical	cd_8_group_2030	cd_4_group_9970	cd_2_group_9060
PDT000379083.1	PDS000037023.11	SAMN10076052	clinical	cd_8_group_20300	cd_4_group_20059	cd_2_group_18395
PDT000379094.1	PDS000037023.11	SAMN10076062	clinical	cd_8_group_20300	cd_4_group_20059	cd_2_group_18395
PDT000380526.1	PDS000037023.11	SAMN10086929	clinical	cd_8_group_20300	cd_4_group_20059	cd_2_group_18395
PDT000380642.1	PDS000037023.11	SAMN10087177	clinical	cd_8_group_20300	cd_4_group_20059	cd_2_group_18395
PDT000381611.1	PDS000037023.11	SAMN10094150	clinical	cd_8_group_20300	cd_4_group_20059	cd_2_group_18395
PDT000382363.1	PDS000037023.11	SAMN10097309	clinical	cd_8_group_20300	cd_4_group_20059	cd_2_group_18395
PDT000383227.1	PDS000037023.11	SAMN10104781	clinical	cd_8_group_20300	cd_4_group_20059	cd_2_group_18395
PDT000388304.1	PDS000037023.11	SAMN10174144	clinical	cd_8_group_20300	cd_4_group_20059	cd_2_group_18395
PDT000389938.1	PDS000037023.11	SAMN10229043	clinical	cd_8_group_20300	cd_4_group_20059	cd_2_group_18395
PDT000398925.1	PDS000037023.11	SAMN10343532	environmental/other	cd_8_group_20300	cd_4_group_20059	cd_2_group_18395
PDT000403497.1	PDS000037023.11	SAMN10389276	clinical	cd_8_group_20300	cd_4_group_20059	cd_2_group_18395
PDT000415245.1	PDS000037023.11	SAMN10535875	clinical	cd_8_group_20300	cd_4_group_20059	cd_2_group_18395
PDT000415722.1	PDS000037023.11	SAMN10576309	clinical	cd_8_group_20300	cd_4_group_20059	cd_2_group_18395
PDT000431774.1	PDS000037023.11	SAMN10698055	clinical	cd_8_group_20300	cd_4_group_20059	cd_2_group_18395
PDT000523484.1	PDS000037023.11	SAMN12069747	clinical	cd_8_group_20300	cd_4_group_20059	cd_2_group_18395
PDT000559976.1	PDS000037023.11	SAMN12550151	clinical	cd_8_group_20300	cd_4_group_20059	cd_2_group_18395
PDT000379092.1	PDS000238227.4	SAMN10076063	clinical	cd_8_group_20301	-	-
PDT000625010.1	PDS000238227.4	SAMN13226640	clinical	cd_8_group_20301	-	-
PDT000379100.1	PDS000002283.10	SAMN10076069	clinical	cd_8_group_20302	cd_4_group_20060	cd_2_group_18398
PDT000381553.1	PDS000002283.10	SAMN10094035	clinical	cd_8_group_20302	cd_4_group_20060	cd_2_group_18398
PDT000379105.1	PDS000076604.959	SAMN10076085	clinical	cd_8_group_20303	cd_4_group_20062	cd_2_group_18400
PDT000422696.1	PDS000076604.959	SAMN10642453	clinical	cd_8_group_20303	cd_4_group_20062	cd_2_group_18400
PDT000379123.1	PDS000042700.2	SAMN10076089	clinical	cd_8_group_20304	cd_4_group_20066	cd_2_group_18405
PDT000455483.1	PDS000042700.2	SAMN10842057	clinical	cd_8_group_20304	cd_4_group_20066	cd_2_group_18405
PDT000379124.1	PDS000039298.1	SAMN10076086	clinical	cd_8_group_20305	cd_4_group_20067	cd_2_group_18406
PDT000417585.1	PDS000039298.1	SAMN10590556	clinical	cd_8_group_20305	cd_4_group_20067	cd_2_group_18406
PDT000379126.1	PDS000039524.1	SAMN10076105	clinical	cd_8_group_20306	cd_4_group_20069	cd_2_group_18408
PDT000422676.1	PDS000039524.1	SAMN10640717	clinical	cd_8_group_20306	cd_4_group_20069	cd_2_group_18408
PDT000379131.1	PDS000039521.2	SAMN10076108	clinical	cd_8_group_20307	-	-
PDT000422663.1	PDS000039521.2	SAMN10640711	environmental/other	cd_8_group_20307	-	-
PDT000623072.1	PDS000039521.2	SAMN13182029	environmental/other	cd_8_group_20307	-	-
PDT000379135.1	PDS000037047.3	SAMN10076103	clinical	cd_8_group_20308	cd_4_group_20070	cd_2_group_18409
PDT000381554.1	PDS000037047.3	SAMN10094048	clinical	cd_8_group_20308	cd_4_group_20070	cd_2_group_18409
PDT000519489.1	PDS000037047.3	SAMN12009353	clinical	cd_8_group_20308	cd_4_group_20070	cd_2_group_18409
PDT000379147.1	PDS000005707.107	SAMN10076117	clinical	cd_8_group_20309	cd_4_group_20071	cd_2_group_18410
PDT000383007.1	PDS000005707.107	SAMN10103404	clinical	cd_8_group_20309	cd_4_group_20071	cd_2_group_18410
PDT000385283.1	PDS000005707.107	SAMN10134244	clinical	cd_8_group_20309	cd_4_group_20071	cd_2_group_18410
PDT001950344.1	PDS000005707.107	SAMN37820267	clinical	cd_8_group_20309	cd_4_group_20071	cd_2_group_57344
PDT001950441.1	PDS000005707.107	SAMN37820605	clinical	cd_8_group_20309	cd_4_group_20071	cd_2_group_57344
PDT000197183.1	PDS000013650.271	SAMN02368377	environmental/other	cd_8_group_2031	-	-
PDT000040761.3	PDS000013650.271	SAMN02699737	environmental/other	cd_8_group_2031	cd_4_group_1983	cd_2_group_1815
PDT000196981.1	PDS000013650.271	SAMN03358066	NULL	cd_8_group_2031	cd_4_group_1983	cd_2_group_1815
PDT000379154.1	PDS000037083.1	SAMN10076134	clinical	cd_8_group_20310	cd_4_group_20072	cd_2_group_18411
PDT000381639.1	PDS000037083.1	SAMN10094190	clinical	cd_8_group_20310	cd_4_group_20072	cd_2_group_18411
PDT000408935.1	PDS000037463.6	SAMN10439043	clinical	cd_8_group_20311	cd_4_group_20075	-
PDT000379186.1	PDS000037463.6	SAMN10076159	clinical	cd_8_group_20311	cd_4_group_20075	cd_2_group_18416
PDT000388268.1	PDS000037463.6	SAMN10174109	clinical	cd_8_group_20311	cd_4_group_20075	cd_2_group_18416
PDT000396289.1	PDS000037463.6	SAMN10290034	clinical	cd_8_group_20311	cd_4_group_20075	cd_2_group_18416
PDT000408868.1	PDS000037463.6	SAMN10438989	clinical	cd_8_group_20311	cd_4_group_20075	cd_2_group_18416
PDT000453031.1	PDS000037463.6	SAMN10823942	clinical	cd_8_group_20311	cd_4_group_20075	cd_2_group_18416
PDT001104106.1	PDS000037463.6	SAMN20603434	clinical	cd_8_group_20311	cd_4_group_20075	cd_2_group_18416
PDT000379236.1	PDS000037185.199	SAMN10076194	environmental/other	cd_8_group_20312	-	-
PDT002114171.1	PDS000037185.199	SAMN40478304	environmental/other	cd_8_group_20312	cd_4_group_31627	-
PDT000708782.1	PDS000037185.199	SAMN14371002	environmental/other	cd_8_group_20312	cd_4_group_31627	cd_2_group_29413
PDT000708790.1	PDS000037185.199	SAMN14371021	environmental/other	cd_8_group_20312	cd_4_group_31627	cd_2_group_29413
PDT001251382.1	PDS000037185.199	SAMN25026353	environmental/other	cd_8_group_20312	cd_4_group_46166	-
PDT001251383.1	PDS000037185.199	SAMN25026352	environmental/other	cd_8_group_20312	cd_4_group_46166	cd_2_group_43668
PDT001297328.1	PDS000037185.199	SAMN28004421	environmental/other	cd_8_group_20312	cd_4_group_46166	cd_2_group_43668
PDT001418130.1	PDS000037185.199	SAMN14851471	clinical	cd_8_group_20312	cd_4_group_46166	cd_2_group_43668
PDT000413892.1	PDS000214890.109	SAMN10518403	environmental/other	cd_8_group_20313	-	-
PDT000637155.1	PDS000214890.109	SAMN13392126	clinical	cd_8_group_20313	-	-
PDT000639861.1	PDS000214890.109	SAMN13480897	clinical	cd_8_group_20313	-	-
PDT000985899.1	PDS000214890.109	SAMN18320330	clinical	cd_8_group_20313	-	-
PDT001129447.1	PDS000214890.109	SAMN21417437	clinical	cd_8_group_20313	-	-
PDT001136849.1	PDS000214890.109	SAMN21582582	clinical	cd_8_group_20313	-	-
PDT001662507.1	PDS000214890.109	SAMN33759691	clinical	cd_8_group_20313	-	-
PDT001847845.1	PDS000214890.109	SAMN36934960	environmental/other	cd_8_group_20313	-	-
PDT002246265.1	PDS000214890.109	SAMN42397421	environmental/other	cd_8_group_20313	-	-
PDT002835967.1	PDS000214890.109	SAMN49977505	clinical	cd_8_group_20313	-	-
PDT000391586.1	PDS000214890.109	SAMN10242814	environmental/other	cd_8_group_20313	cd_4_group_20079	-
PDT000457310.1	PDS000214890.109	SAMN10851922	clinical	cd_8_group_20313	cd_4_group_20079	-
PDT000549437.1	PDS000214890.109	SAMN12364940	clinical	cd_8_group_20313	cd_4_group_20079	-
PDT000938986.1	PDS000214890.109	SAMN17391753	clinical	cd_8_group_20313	cd_4_group_20079	-
PDT001443332.1	PDS000214890.109	SAMN31168066	clinical	cd_8_group_20313	cd_4_group_20079	-
PDT001709223.1	PDS000214890.109	SAMN34421791	clinical	cd_8_group_20313	cd_4_group_20079	-
PDT002035868.1	PDS000214890.109	SAMN38929992	clinical	cd_8_group_20313	cd_4_group_20079	-
PDT002111137.1	PDS000214890.109	SAMN40422022	environmental/other	cd_8_group_20313	cd_4_group_20079	-
PDT002761300.1	PDS000214890.109	SAMN48385099	clinical	cd_8_group_20313	cd_4_group_20079	-
PDT000379267.2	PDS000214890.109	SAMN09850839	environmental/other	cd_8_group_20313	cd_4_group_20079	cd_2_group_18422
PDT000417987.1	PDS000214890.109	SAMN10594804	environmental/other	cd_8_group_20313	cd_4_group_20079	cd_2_group_18422
PDT000569253.1	PDS000214890.109	SAMN12603707	clinical	cd_8_group_20313	cd_4_group_20079	cd_2_group_18422
PDT001728267.1	PDS000214890.109	SAMN35015548	clinical	cd_8_group_20313	cd_4_group_20079	cd_2_group_18422
PDT000625183.1	PDS000214890.109	SAMN13232310	clinical	cd_8_group_20313	cd_4_group_20079	cd_2_group_26835
PDT000682285.1	PDS000214890.109	SAMN14080298	clinical	cd_8_group_20313	cd_4_group_20079	cd_2_group_26835
PDT000785226.1	PDS000214890.109	SAMN15497670	environmental/other	cd_8_group_20313	cd_4_group_20079	cd_2_group_31257
PDT000905684.1	PDS000214890.109	SAMN17018869	clinical	cd_8_group_20313	cd_4_group_20079	cd_2_group_31257
PDT001090168.1	PDS000214890.109	SAMN20244063	clinical	cd_8_group_20313	cd_4_group_20079	cd_2_group_31257
PDT000833507.1	PDS000214890.109	SAMN16089652	clinical	cd_8_group_20313	cd_4_group_20079	cd_2_group_32471
PDT000835760.1	PDS000214890.109	SAMN16124795	clinical	cd_8_group_20313	cd_4_group_20079	cd_2_group_32471
PDT000842067.1	PDS000214890.109	SAMN16238667	clinical	cd_8_group_20313	cd_4_group_20079	cd_2_group_32471
PDT000842070.1	PDS000214890.109	SAMN16238680	clinical	cd_8_group_20313	cd_4_group_20079	cd_2_group_32471
PDT000864754.1	PDS000214890.109	SAMN16516865	clinical	cd_8_group_20313	cd_4_group_20079	cd_2_group_32471
PDT001774711.1	PDS000214890.109	SAMN35687738	clinical	cd_8_group_20313	cd_4_group_20079	cd_2_group_54285
PDT001786946.1	PDS000214890.109	SAMN35842145	clinical	cd_8_group_20313	cd_4_group_20079	cd_2_group_54285
PDT001867397.1	PDS000214890.109	SAMN37184318	clinical	cd_8_group_20313	cd_4_group_20079	cd_2_group_54285
PDT000644220.1	PDS000214890.109	SAMN13551710	clinical	cd_8_group_20313	cd_4_group_29490	-
PDT001114810.1	PDS000214890.109	SAMN20930852	environmental/other	cd_8_group_20313	cd_4_group_29490	-
PDT000712473.1	PDS000214890.109	SAMN14429400	clinical	cd_8_group_20313	cd_4_group_31783	cd_2_group_29562
PDT000734190.1	PDS000214890.109	SAMN14890857	clinical	cd_8_group_20313	cd_4_group_31783	cd_2_group_29562
PDT000841662.1	PDS000214890.109	SAMN16236504	clinical	cd_8_group_20313	cd_4_group_34943	cd_2_group_32740
PDT000841673.1	PDS000214890.109	SAMN16236509	clinical	cd_8_group_20313	cd_4_group_34943	cd_2_group_32740
PDT001113002.1	PDS000214890.109	SAMN20861922	clinical	cd_8_group_20313	cd_4_group_42037	cd_2_group_39684
PDT001137812.1	PDS000214890.109	SAMN21604926	environmental/other	cd_8_group_20313	cd_4_group_42037	cd_2_group_39684
PDT001150299.1	PDS000214890.109	SAMN22244848	clinical	cd_8_group_20313	cd_4_group_42037	cd_2_group_39684
PDT001847853.1	PDS000214890.109	SAMN36935018	environmental/other	cd_8_group_20313	cd_4_group_57474	-
PDT002117903.1	PDS000214890.109	SAMN40544198	clinical	cd_8_group_20313	cd_4_group_57474	-
PDT000384269.1	PDS000032397.277	SAMN10118316	environmental/other	cd_8_group_20314	-	-
PDT000396557.1	PDS000032397.277	SAMN10292980	environmental/other	cd_8_group_20314	-	-
PDT000417479.1	PDS000032397.277	SAMN10579791	environmental/other	cd_8_group_20314	-	-
PDT002828207.1	PDS000032397.277	SAMN49846364	clinical	cd_8_group_20314	-	-
PDT000379299.1	PDS000032397.277	SAMN10079143	clinical	cd_8_group_20314	cd_4_group_20080	cd_2_group_18423
PDT000646030.1	PDS000032397.277	SAMN13575653	clinical	cd_8_group_20314	cd_4_group_20080	cd_2_group_18423
PDT000379312.1	PDS000027076.898	SAMN10079197	clinical	cd_8_group_20315	-	-
PDT000387469.2	PDS000027076.898	SAMN10161052	environmental/other	cd_8_group_20315	-	-
PDT000503616.1	PDS000027076.898	SAMN11785170	clinical	cd_8_group_20315	-	-
PDT000509063.2	PDS000027076.898	SAMN11872568	environmental/other	cd_8_group_20315	-	-
PDT000518193.1	PDS000027076.898	SAMN11962629	environmental/other	cd_8_group_20315	-	-
PDT000566248.1	PDS000027076.898	SAMN12587504	clinical	cd_8_group_20315	-	-
PDT000575718.1	PDS000027076.898	SAMN12655323	clinical	cd_8_group_20315	-	-
PDT000583239.1	PDS000027076.898	SAMN12718025	clinical	cd_8_group_20315	-	-
PDT000637518.1	PDS000027076.898	SAMN13413391	environmental/other	cd_8_group_20315	-	-
PDT000714614.1	PDS000027076.898	SAMN14464392	environmental/other	cd_8_group_20315	-	-
PDT000734586.1	PDS000027076.898	SAMN14898906	environmental/other	cd_8_group_20315	-	-
PDT000807438.1	PDS000027076.898	SAMN15791648	clinical	cd_8_group_20315	-	-
PDT001242318.1	PDS000027076.898	SAMN25716933	clinical	cd_8_group_20315	-	-
PDT001303093.1	PDS000027076.898	SAMN28163882	environmental/other	cd_8_group_20315	-	-
PDT001407629.1	PDS000027076.898	SAMN30619203	environmental/other	cd_8_group_20315	-	-
PDT001439007.1	PDS000027076.898	SAMN31112385	environmental/other	cd_8_group_20315	-	-
PDT001537649.1	PDS000027076.898	SAMN32313719	clinical	cd_8_group_20315	-	-
PDT001844047.1	PDS000027076.898	SAMN36876595	clinical	cd_8_group_20315	-	-
PDT002763214.1	PDS000027076.898	SAMN48412030	environmental/other	cd_8_group_20315	-	-
PDT000483442.2	PDS000027076.898	SAMN11267679	environmental/other	cd_8_group_20315	cd_4_group_24281	cd_2_group_22438
PDT000483456.2	PDS000027076.898	SAMN11267680	environmental/other	cd_8_group_20315	cd_4_group_24281	cd_2_group_22438
PDT000557718.1	PDS000027076.898	SAMN12523694	environmental/other	cd_8_group_20315	cd_4_group_26359	-
PDT000839234.1	PDS000027076.898	SAMN16213067	environmental/other	cd_8_group_20315	cd_4_group_26359	-
PDT000939917.1	PDS000027076.898	SAMN17515912	environmental/other	cd_8_group_20315	cd_4_group_26359	-
PDT001066562.1	PDS000027076.898	SAMN19656294	clinical	cd_8_group_20315	cd_4_group_26359	cd_2_group_38126
PDT001579456.1	PDS000027076.898	SAMN32768071	environmental/other	cd_8_group_20315	cd_4_group_26359	cd_2_group_38126
PDT001579459.1	PDS000027076.898	SAMN32768073	environmental/other	cd_8_group_20315	cd_4_group_26359	cd_2_group_38126
PDT001358024.1	PDS000027076.898	SAMN29657609	environmental/other	cd_8_group_20315	cd_4_group_26359	cd_2_group_46435
PDT002094370.1	PDS000027076.898	SAMN40217756	clinical	cd_8_group_20315	cd_4_group_26359	cd_2_group_46435
PDT002097894.1	PDS000027076.898	SAMN40252184	clinical	cd_8_group_20315	cd_4_group_26359	cd_2_group_46435
PDT002097898.1	PDS000027076.898	SAMN40252175	clinical	cd_8_group_20315	cd_4_group_26359	cd_2_group_46435
PDT002119228.1	PDS000027076.898	SAMN40567995	clinical	cd_8_group_20315	cd_4_group_26359	cd_2_group_46435
PDT000638973.1	PDS000027076.898	SAMN13446724	environmental/other	cd_8_group_20315	cd_4_group_29277	-
PDT000642214.1	PDS000027076.898	SAMN13514432	environmental/other	cd_8_group_20315	cd_4_group_29277	-
PDT001080050.1	PDS000027076.898	SAMN19974759	clinical	cd_8_group_20315	cd_4_group_40777	cd_2_group_38435
PDT001080055.1	PDS000027076.898	SAMN19974779	clinical	cd_8_group_20315	cd_4_group_40777	cd_2_group_38435
PDT001088362.1	PDS000027076.898	SAMN20175692	clinical	cd_8_group_20315	cd_4_group_40777	cd_2_group_38435
PDT001088862.1	PDS000027076.898	SAMN20192379	clinical	cd_8_group_20315	cd_4_group_40777	cd_2_group_38435
PDT001119806.1	PDS000027076.898	SAMN21099768	environmental/other	cd_8_group_20315	cd_4_group_42260	-
PDT001860922.1	PDS000027076.898	SAMN37145678	clinical	cd_8_group_20315	cd_4_group_42260	-
PDT001358265.1	PDS000027076.898	SAMN29656435	clinical	cd_8_group_20315	cd_4_group_48766	-
PDT002157758.1	PDS000027076.898	SAMN41250800	clinical	cd_8_group_20315	cd_4_group_48766	-
PDT001480065.1	PDS000027076.898	SAMN31644094	environmental/other	cd_8_group_20315	cd_4_group_52129	cd_2_group_49877
PDT002674716.1	PDS000027076.898	SAMN47417514	environmental/other	cd_8_group_20315	cd_4_group_52129	cd_2_group_49877
PDT001786431.1	PDS000027076.898	SAMN35820209	environmental/other	cd_8_group_20315	cd_4_group_56505	-
PDT001860887.1	PDS000027076.898	SAMN37145621	clinical	cd_8_group_20315	cd_4_group_56505	-
PDT000379315.1	PDS000037535.2	SAMN10079092	clinical	cd_8_group_20316	cd_4_group_20084	-
PDT000389887.1	PDS000037535.2	SAMN10228835	clinical	cd_8_group_20316	cd_4_group_20084	-
PDT000519095.1	PDS000037535.2	SAMN11999549	clinical	cd_8_group_20316	cd_4_group_20084	-
PDT000519104.1	PDS000037535.2	SAMN11999531	clinical	cd_8_group_20316	cd_4_group_20084	-
PDT000519173.1	PDS000037535.2	SAMN11999513	clinical	cd_8_group_20316	cd_4_group_20084	-
PDT002110910.1	PDS000026799.160	SAMN40418812	clinical	cd_8_group_20317	-	-
PDT002726806.1	PDS000026799.160	SAMN48097927	clinical	cd_8_group_20317	cd_4_group_20085	-
PDT000379336.1	PDS000026799.160	SAMN10079289	clinical	cd_8_group_20317	cd_4_group_20085	cd_2_group_18427
PDT000386637.1	PDS000026799.160	SAMN10142324	clinical	cd_8_group_20317	cd_4_group_20085	cd_2_group_18427
PDT000400556.1	PDS000026799.160	SAMN10365888	clinical	cd_8_group_20317	cd_4_group_20085	cd_2_group_18427
PDT000804362.1	PDS000026799.160	SAMN15759809	clinical	cd_8_group_20317	cd_4_group_20085	cd_2_group_31873
PDT001843266.1	PDS000026799.160	SAMN36861405	clinical	cd_8_group_20317	cd_4_group_20085	cd_2_group_31873
PDT000379350.1	PDS000038370.1	SAMN10079179	clinical	cd_8_group_20318	cd_4_group_20086	-
PDT000400553.1	PDS000038370.1	SAMN10365977	clinical	cd_8_group_20318	cd_4_group_20086	-
PDT000408479.1	PDS000032705.1486	SAMN10435453	clinical	cd_8_group_20319	-	-
PDT000379358.1	PDS000032705.1486	SAMN10079302	clinical	cd_8_group_20319	cd_4_group_20088	-
PDT002128055.1	PDS000032705.1486	SAMN40707446	clinical	cd_8_group_20319	cd_4_group_20088	-
PDT000162383.2	PDS000030237.1607	SAMN06046095	environmental/other	cd_8_group_2032	-	-
PDT000180945.2	PDS000030237.1607	SAMN06243914	clinical	cd_8_group_2032	-	-
PDT000312029.2	PDS000030237.1607	SAMN09081666	clinical	cd_8_group_2032	-	-
PDT000388589.1	PDS000030237.1607	SAMN10177020	clinical	cd_8_group_2032	-	-
PDT000468385.2	PDS000030237.1607	SAMN10985051	environmental/other	cd_8_group_2032	-	-
PDT000621293.1	PDS000030237.1607	SAMN13141249	environmental/other	cd_8_group_2032	-	-
PDT000682371.1	PDS000030237.1607	SAMN14080519	environmental/other	cd_8_group_2032	-	-
PDT000718125.1	PDS000030237.1607	SAMN14516951	clinical	cd_8_group_2032	-	-
PDT000315309.2	PDS000030237.1607	SAMN09213711	environmental/other	cd_8_group_2032	cd_4_group_13031	-
PDT000387923.1	PDS000030237.1607	SAMN10170852	clinical	cd_8_group_2032	cd_4_group_13031	-
PDT000412632.1	PDS000030237.1607	SAMN10503006	clinical	cd_8_group_2032	cd_4_group_13031	-
PDT000430393.1	PDS000030237.1607	SAMN10692842	clinical	cd_8_group_2032	cd_4_group_13031	-
PDT000539218.1	PDS000030237.1607	SAMN12221105	clinical	cd_8_group_2032	cd_4_group_13031	-
PDT000562915.1	PDS000030237.1607	SAMN12567386	clinical	cd_8_group_2032	cd_4_group_13031	-
PDT000600685.1	PDS000030237.1607	SAMN12912807	clinical	cd_8_group_2032	cd_4_group_13031	-
PDT000648974.1	PDS000030237.1607	SAMN13656352	clinical	cd_8_group_2032	cd_4_group_13031	-
PDT000683364.1	PDS000030237.1607	SAMN14111952	clinical	cd_8_group_2032	cd_4_group_13031	-
PDT000768209.1	PDS000030237.1607	SAMN15314499	clinical	cd_8_group_2032	cd_4_group_13031	-
PDT000970403.1	PDS000030237.1607	SAMN18027984	environmental/other	cd_8_group_2032	cd_4_group_13031	-
PDT001234959.1	PDS000030237.1607	SAMN25517814	environmental/other	cd_8_group_2032	cd_4_group_13031	-
PDT000253392.2	PDS000030237.1607	SAMN07809374	environmental/other	cd_8_group_2032	cd_4_group_13031	cd_2_group_11749
PDT000253395.2	PDS000030237.1607	SAMN07809372	environmental/other	cd_8_group_2032	cd_4_group_13031	cd_2_group_11749
PDT000254437.2	PDS000030237.1607	SAMN07819082	environmental/other	cd_8_group_2032	cd_4_group_13031	cd_2_group_11749
PDT000260808.2	PDS000030237.1607	SAMN07975087	environmental/other	cd_8_group_2032	cd_4_group_13031	cd_2_group_11749
PDT000266669.2	PDS000030237.1607	SAMN08043981	clinical	cd_8_group_2032	cd_4_group_13031	cd_2_group_11749
PDT000279102.2	PDS000030237.1607	SAMN08367583	clinical	cd_8_group_2032	cd_4_group_13031	cd_2_group_11749
PDT000294677.2	PDS000030237.1607	SAMN08719245	environmental/other	cd_8_group_2032	cd_4_group_13031	cd_2_group_11749
PDT000452758.1	PDS000030237.1607	SAMN10821995	environmental/other	cd_8_group_2032	cd_4_group_13031	cd_2_group_11749
PDT000517694.1	PDS000030237.1607	SAMN11912890	clinical	cd_8_group_2032	cd_4_group_13031	cd_2_group_11749
PDT000580107.1	PDS000030237.1607	SAMN12692450	clinical	cd_8_group_2032	cd_4_group_13031	cd_2_group_11749
PDT000584443.1	PDS000030237.1607	SAMN12726104	clinical	cd_8_group_2032	cd_4_group_13031	cd_2_group_11749
PDT000598920.1	PDS000030237.1607	SAMN12889236	clinical	cd_8_group_2032	cd_4_group_13031	cd_2_group_11749
PDT000622819.1	PDS000030237.1607	SAMN13176351	clinical	cd_8_group_2032	cd_4_group_13031	cd_2_group_11749
PDT000630257.1	PDS000030237.1607	SAMN13322442	clinical	cd_8_group_2032	cd_4_group_13031	cd_2_group_11749
PDT000642845.1	PDS000030237.1607	SAMN13521137	clinical	cd_8_group_2032	cd_4_group_13031	cd_2_group_11749
PDT000648973.1	PDS000030237.1607	SAMN13656350	clinical	cd_8_group_2032	cd_4_group_13031	cd_2_group_11749
PDT000648977.1	PDS000030237.1607	SAMN13656355	clinical	cd_8_group_2032	cd_4_group_13031	cd_2_group_11749
PDT000656397.1	PDS000030237.1607	SAMN13765803	clinical	cd_8_group_2032	cd_4_group_13031	cd_2_group_11749
PDT000656398.1	PDS000030237.1607	SAMN13765757	clinical	cd_8_group_2032	cd_4_group_13031	cd_2_group_11749
PDT000656400.1	PDS000030237.1607	SAMN13765620	clinical	cd_8_group_2032	cd_4_group_13031	cd_2_group_11749
PDT000656404.1	PDS000030237.1607	SAMN13765577	clinical	cd_8_group_2032	cd_4_group_13031	cd_2_group_11749
PDT000656405.1	PDS000030237.1607	SAMN13765667	clinical	cd_8_group_2032	cd_4_group_13031	cd_2_group_11749
PDT000659149.1	PDS000030237.1607	SAMN13825752	clinical	cd_8_group_2032	cd_4_group_13031	cd_2_group_11749
PDT000677294.1	PDS000030237.1607	SAMN13977229	clinical	cd_8_group_2032	cd_4_group_13031	cd_2_group_11749
PDT000677298.1	PDS000030237.1607	SAMN13977247	clinical	cd_8_group_2032	cd_4_group_13031	cd_2_group_11749
PDT000687806.1	PDS000030237.1607	SAMN14136450	clinical	cd_8_group_2032	cd_4_group_13031	cd_2_group_11749
PDT000718506.1	PDS000030237.1607	SAMN14533910	clinical	cd_8_group_2032	cd_4_group_13031	cd_2_group_11749
PDT000747551.1	PDS000030237.1607	SAMN15016505	clinical	cd_8_group_2032	cd_4_group_13031	cd_2_group_11749
PDT000747554.1	PDS000030237.1607	SAMN15016501	clinical	cd_8_group_2032	cd_4_group_13031	cd_2_group_11749
PDT000747555.1	PDS000030237.1607	SAMN15016502	clinical	cd_8_group_2032	cd_4_group_13031	cd_2_group_11749
PDT000747560.1	PDS000030237.1607	SAMN15016510	clinical	cd_8_group_2032	cd_4_group_13031	cd_2_group_11749
PDT000899606.1	PDS000030237.1607	SAMN16710299	clinical	cd_8_group_2032	cd_4_group_13031	cd_2_group_11749
PDT000929949.1	PDS000030237.1607	SAMN17085973	clinical	cd_8_group_2032	cd_4_group_13031	cd_2_group_11749
PDT000940410.1	PDS000030237.1607	SAMN17257950	clinical	cd_8_group_2032	cd_4_group_13031	cd_2_group_11749
PDT001005185.1	PDS000030237.1607	SAMN18675439	clinical	cd_8_group_2032	cd_4_group_13031	cd_2_group_11749
PDT001006479.1	PDS000030237.1607	SAMN18742832	clinical	cd_8_group_2032	cd_4_group_13031	cd_2_group_11749
PDT001006516.1	PDS000030237.1607	SAMN18742873	clinical	cd_8_group_2032	cd_4_group_13031	cd_2_group_11749
PDT001007360.1	PDS000030237.1607	SAMN18742910	clinical	cd_8_group_2032	cd_4_group_13031	cd_2_group_11749
PDT001009764.1	PDS000030237.1607	SAMN18743115	clinical	cd_8_group_2032	cd_4_group_13031	cd_2_group_11749
PDT001016337.1	PDS000030237.1607	SAMN18906133	clinical	cd_8_group_2032	cd_4_group_13031	cd_2_group_11749
PDT001016355.1	PDS000030237.1607	SAMN18906130	clinical	cd_8_group_2032	cd_4_group_13031	cd_2_group_11749
PDT001041737.1	PDS000030237.1607	SAMN19241886	clinical	cd_8_group_2032	cd_4_group_13031	cd_2_group_11749
PDT001207903.1	PDS000030237.1607	SAMN23795402	clinical	cd_8_group_2032	cd_4_group_13031	cd_2_group_11749
PDT001279703.1	PDS000030237.1607	SAMN26850903	clinical	cd_8_group_2032	cd_4_group_13031	cd_2_group_11749
PDT000307683.2	PDS000030237.1607	SAMN08964046	clinical	cd_8_group_2032	cd_4_group_13031	cd_2_group_14573
PDT000308735.2	PDS000030237.1607	SAMN08977770	clinical	cd_8_group_2032	cd_4_group_13031	cd_2_group_14573
PDT000309060.2	PDS000030237.1607	SAMN08981791	clinical	cd_8_group_2032	cd_4_group_13031	cd_2_group_14573
PDT000309080.2	PDS000030237.1607	SAMN08981815	clinical	cd_8_group_2032	cd_4_group_13031	cd_2_group_14573
PDT000312003.2	PDS000030237.1607	SAMN09081647	clinical	cd_8_group_2032	cd_4_group_13031	cd_2_group_14573
PDT000321477.1	PDS000030237.1607	SAMN09283933	clinical	cd_8_group_2032	cd_4_group_13031	cd_2_group_14573
PDT000617412.1	PDS000030237.1607	SAMN13108230	environmental/other	cd_8_group_2032	cd_4_group_13031	cd_2_group_14573
PDT002829352.1	PDS000030237.1607	SAMN49875368	clinical	cd_8_group_2032	cd_4_group_13031	cd_2_group_14573
PDT000358687.1	PDS000030237.1607	SAMN09769403	clinical	cd_8_group_2032	cd_4_group_13031	cd_2_group_17695
PDT000360634.1	PDS000030237.1607	SAMN09787965	clinical	cd_8_group_2032	cd_4_group_13031	cd_2_group_17695
PDT000415511.1	PDS000030237.1607	SAMN10538026	clinical	cd_8_group_2032	cd_4_group_13031	cd_2_group_17695
PDT002834424.1	PDS000030237.1607	SAMN49951468	clinical	cd_8_group_2032	cd_4_group_13031	cd_2_group_17695
PDT000739686.1	PDS000030237.1607	SAMN14966952	clinical	cd_8_group_2032	cd_4_group_13031	cd_2_group_30093
PDT000902949.1	PDS000030237.1607	SAMN16989301	clinical	cd_8_group_2032	cd_4_group_13031	cd_2_group_30093
PDT000992984.1	PDS000030237.1607	SAMN18525481	clinical	cd_8_group_2032	cd_4_group_13031	cd_2_group_30093
PDT001315513.1	PDS000030237.1607	SAMN28680891	clinical	cd_8_group_2032	cd_4_group_13031	cd_2_group_30093
PDT001315579.1	PDS000030237.1607	SAMN28680895	clinical	cd_8_group_2032	cd_4_group_13031	cd_2_group_30093
PDT001326369.1	PDS000030237.1607	SAMN28942203	clinical	cd_8_group_2032	cd_4_group_13031	cd_2_group_30093
PDT000753800.1	PDS000030237.1607	SAMN15074841	clinical	cd_8_group_2032	cd_4_group_13031	cd_2_group_30203
PDT000762051.1	PDS000030237.1607	SAMN15168988	clinical	cd_8_group_2032	cd_4_group_13031	cd_2_group_30203
PDT000762573.1	PDS000030237.1607	SAMN15197124	clinical	cd_8_group_2032	cd_4_group_13031	cd_2_group_30203
PDT000869284.1	PDS000030237.1607	SAMN16563738	clinical	cd_8_group_2032	cd_4_group_13031	cd_2_group_33620
PDT000873715.1	PDS000030237.1607	SAMN16611979	clinical	cd_8_group_2032	cd_4_group_13031	cd_2_group_33620
PDT000873721.1	PDS000030237.1607	SAMN16611971	clinical	cd_8_group_2032	cd_4_group_13031	cd_2_group_33620
PDT000880072.1	PDS000030237.1607	SAMN16676604	clinical	cd_8_group_2032	cd_4_group_13031	cd_2_group_33620
PDT000880073.1	PDS000030237.1607	SAMN16676600	clinical	cd_8_group_2032	cd_4_group_13031	cd_2_group_33620
PDT000880080.1	PDS000030237.1607	SAMN16676607	clinical	cd_8_group_2032	cd_4_group_13031	cd_2_group_33620
PDT000880081.1	PDS000030237.1607	SAMN16676608	clinical	cd_8_group_2032	cd_4_group_13031	cd_2_group_33620
PDT000880083.1	PDS000030237.1607	SAMN16676599	clinical	cd_8_group_2032	cd_4_group_13031	cd_2_group_33620
PDT000880098.1	PDS000030237.1607	SAMN16676612	clinical	cd_8_group_2032	cd_4_group_13031	cd_2_group_33620
PDT000881888.1	PDS000030237.1607	SAMN16689251	clinical	cd_8_group_2032	cd_4_group_13031	cd_2_group_33620
PDT000891263.1	PDS000030237.1607	SAMN16810524	clinical	cd_8_group_2032	cd_4_group_13031	cd_2_group_33620
PDT000891266.1	PDS000030237.1607	SAMN16810499	clinical	cd_8_group_2032	cd_4_group_13031	cd_2_group_33620
PDT000891269.1	PDS000030237.1607	SAMN16810521	clinical	cd_8_group_2032	cd_4_group_13031	cd_2_group_33620
PDT000891272.1	PDS000030237.1607	SAMN16810550	clinical	cd_8_group_2032	cd_4_group_13031	cd_2_group_33620
PDT000891274.1	PDS000030237.1607	SAMN16810549	clinical	cd_8_group_2032	cd_4_group_13031	cd_2_group_33620
PDT000891275.1	PDS000030237.1607	SAMN16810558	clinical	cd_8_group_2032	cd_4_group_13031	cd_2_group_33620
PDT000891280.1	PDS000030237.1607	SAMN16810556	clinical	cd_8_group_2032	cd_4_group_13031	cd_2_group_33620
PDT000897279.1	PDS000030237.1607	SAMN16878432	clinical	cd_8_group_2032	cd_4_group_13031	cd_2_group_33620
PDT000897280.1	PDS000030237.1607	SAMN16878430	clinical	cd_8_group_2032	cd_4_group_13031	cd_2_group_33620
PDT000897591.1	PDS000030237.1607	SAMN16878441	clinical	cd_8_group_2032	cd_4_group_13031	cd_2_group_33620
PDT000897592.1	PDS000030237.1607	SAMN16878438	clinical	cd_8_group_2032	cd_4_group_13031	cd_2_group_33620
PDT000898031.1	PDS000030237.1607	SAMN16878398	clinical	cd_8_group_2032	cd_4_group_13031	cd_2_group_33620
PDT000908062.1	PDS000030237.1607	SAMN17041330	clinical	cd_8_group_2032	cd_4_group_13031	cd_2_group_33620
PDT000908065.1	PDS000030237.1607	SAMN17041361	clinical	cd_8_group_2032	cd_4_group_13031	cd_2_group_33620
PDT000908066.1	PDS000030237.1607	SAMN17041347	clinical	cd_8_group_2032	cd_4_group_13031	cd_2_group_33620
PDT000908069.1	PDS000030237.1607	SAMN17041351	clinical	cd_8_group_2032	cd_4_group_13031	cd_2_group_33620
PDT000908070.1	PDS000030237.1607	SAMN17041354	clinical	cd_8_group_2032	cd_4_group_13031	cd_2_group_33620
PDT000908071.1	PDS000030237.1607	SAMN17041364	clinical	cd_8_group_2032	cd_4_group_13031	cd_2_group_33620
PDT000908127.1	PDS000030237.1607	SAMN17043567	clinical	cd_8_group_2032	cd_4_group_13031	cd_2_group_33620
PDT000920347.1	PDS000030237.1607	SAMN17130621	clinical	cd_8_group_2032	cd_4_group_13031	cd_2_group_33620
PDT000920357.1	PDS000030237.1607	SAMN17130622	clinical	cd_8_group_2032	cd_4_group_13031	cd_2_group_33620
PDT000927934.1	PDS000030237.1607	SAMN17209903	clinical	cd_8_group_2032	cd_4_group_13031	cd_2_group_33620
PDT000931001.1	PDS000030237.1607	SAMN17283523	clinical	cd_8_group_2032	cd_4_group_13031	cd_2_group_33620
PDT000931002.1	PDS000030237.1607	SAMN17283522	clinical	cd_8_group_2032	cd_4_group_13031	cd_2_group_33620
PDT000938354.1	PDS000030237.1607	SAMN17383927	clinical	cd_8_group_2032	cd_4_group_13031	cd_2_group_33620
PDT001104393.1	PDS000030237.1607	SAMN20584659	clinical	cd_8_group_2032	cd_4_group_13031	cd_2_group_33620
PDT001324512.1	PDS000030237.1607	SAMN28899616	clinical	cd_8_group_2032	cd_4_group_13031	cd_2_group_33620
PDT001324527.1	PDS000030237.1607	SAMN28899615	clinical	cd_8_group_2032	cd_4_group_13031	cd_2_group_33620
PDT001327427.1	PDS000030237.1607	SAMN29010995	clinical	cd_8_group_2032	cd_4_group_13031	cd_2_group_33620
PDT001348778.2	PDS000030237.1607	SAMN29399258	clinical	cd_8_group_2032	cd_4_group_13031	cd_2_group_33620
PDT002173282.1	PDS000030237.1607	SAMN41492600	clinical	cd_8_group_2032	cd_4_group_13031	cd_2_group_33620
PDT001428060.1	PDS000030237.1607	SAMN30953243	clinical	cd_8_group_2032	cd_4_group_13031	cd_2_group_48830
PDT001428581.1	PDS000030237.1607	SAMN30964168	clinical	cd_8_group_2032	cd_4_group_13031	cd_2_group_48830
PDT001768556.1	PDS000030237.1607	SAMN35622152	clinical	cd_8_group_2032	cd_4_group_13031	cd_2_group_48830
PDT001776516.1	PDS000030237.1607	SAMN35713485	clinical	cd_8_group_2032	cd_4_group_13031	cd_2_group_48830
PDT000300364.2	PDS000030237.1607	SAMN08804673	clinical	cd_8_group_2032	cd_4_group_15695	cd_2_group_14151
PDT000921487.1	PDS000030237.1607	SAMN17138885	clinical	cd_8_group_2032	cd_4_group_15695	cd_2_group_14151
PDT000040764.3	PDS000030237.1607	SAMN03092699	clinical	cd_8_group_2032	cd_4_group_1984	-
PDT000537705.1	PDS000030237.1607	SAMN12211053	clinical	cd_8_group_2032	cd_4_group_1984	-
PDT000722040.1	PDS000030237.1607	SAMN14595034	clinical	cd_8_group_2032	cd_4_group_32047	-
PDT000796083.1	PDS000030237.1607	SAMN15639485	clinical	cd_8_group_2032	cd_4_group_32047	cd_2_group_31591
PDT000798238.1	PDS000030237.1607	SAMN15663382	clinical	cd_8_group_2032	cd_4_group_32047	cd_2_group_31591
PDT000379371.1	PDS000241216.6	SAMN10079349	clinical	cd_8_group_20320	cd_4_group_20090	cd_2_group_18431
PDT000388041.1	PDS000241216.6	SAMN10171296	clinical	cd_8_group_20320	cd_4_group_20090	cd_2_group_18431
PDT000379373.1	PDS000073645.1	SAMN10079497	clinical	cd_8_group_20321	-	-
PDT000861567.1	PDS000073645.1	SAMN16435523	clinical	cd_8_group_20321	-	-
PDT000379385.1	PDS000032654.291	SAMN10079468	clinical	cd_8_group_20322	-	-
PDT000559844.1	PDS000032654.291	SAMN12546747	clinical	cd_8_group_20322	cd_4_group_26438	cd_2_group_24478
PDT000573687.1	PDS000032654.291	SAMN12629253	clinical	cd_8_group_20322	cd_4_group_26438	cd_2_group_24478
PDT000391370.1	PDS000037015.89	SAMN10241239	clinical	cd_8_group_20323	-	-
PDT001415707.1	PDS000037015.89	SAMN30822846	clinical	cd_8_group_20323	-	-
PDT000388662.1	PDS000037015.89	SAMN10177579	clinical	cd_8_group_20323	cd_4_group_20091	-
PDT000409107.1	PDS000037015.89	SAMN10441753	clinical	cd_8_group_20323	cd_4_group_20091	-
PDT000470118.1	PDS000037015.89	SAMN11029816	clinical	cd_8_group_20323	cd_4_group_20091	-
PDT000519136.1	PDS000037015.89	SAMN11982662	clinical	cd_8_group_20323	cd_4_group_20091	-
PDT000533261.1	PDS000037015.89	SAMN12150752	clinical	cd_8_group_20323	cd_4_group_20091	-
PDT000586483.1	PDS000037015.89	SAMN12751045	clinical	cd_8_group_20323	cd_4_group_20091	-
PDT000727513.1	PDS000037015.89	SAMN14739399	clinical	cd_8_group_20323	cd_4_group_20091	-
PDT001093386.1	PDS000037015.89	SAMN20331631	clinical	cd_8_group_20323	cd_4_group_20091	-
PDT000379387.1	PDS000037015.89	SAMN10079428	clinical	cd_8_group_20323	cd_4_group_20091	cd_2_group_18433
PDT000381215.1	PDS000037015.89	SAMN10091760	clinical	cd_8_group_20323	cd_4_group_20091	cd_2_group_18433
PDT000385169.1	PDS000037015.89	SAMN10133866	clinical	cd_8_group_20323	cd_4_group_20091	cd_2_group_18433
PDT000385209.1	PDS000037015.89	SAMN10133909	clinical	cd_8_group_20323	cd_4_group_20091	cd_2_group_18433
PDT000385537.1	PDS000037015.89	SAMN10134619	clinical	cd_8_group_20323	cd_4_group_20091	cd_2_group_18433
PDT000386095.1	PDS000037015.89	SAMN10139170	clinical	cd_8_group_20323	cd_4_group_20091	cd_2_group_18433
PDT000388715.1	PDS000037015.89	SAMN10177799	clinical	cd_8_group_20323	cd_4_group_20091	cd_2_group_18433
PDT000391337.1	PDS000037015.89	SAMN10241189	clinical	cd_8_group_20323	cd_4_group_20091	cd_2_group_18433
PDT000393112.1	PDS000037015.89	SAMN10261776	environmental/other	cd_8_group_20323	cd_4_group_20091	cd_2_group_18433
PDT000393908.1	PDS000037015.89	SAMN10266607	clinical	cd_8_group_20323	cd_4_group_20091	cd_2_group_18433
PDT000403631.1	PDS000037015.89	SAMN10391095	clinical	cd_8_group_20323	cd_4_group_20091	cd_2_group_18433
PDT000403832.1	PDS000037015.89	SAMN10391468	clinical	cd_8_group_20323	cd_4_group_20091	cd_2_group_18433
PDT000407248.1	PDS000037015.89	SAMN10424464	clinical	cd_8_group_20323	cd_4_group_20091	cd_2_group_18433
PDT000407390.1	PDS000037015.89	SAMN10424577	clinical	cd_8_group_20323	cd_4_group_20091	cd_2_group_18433
PDT000407483.1	PDS000037015.89	SAMN10424929	clinical	cd_8_group_20323	cd_4_group_20091	cd_2_group_18433
PDT000410276.1	PDS000037015.89	SAMN10471213	clinical	cd_8_group_20323	cd_4_group_20091	cd_2_group_18433
PDT000413015.1	PDS000037015.89	SAMN10505569	clinical	cd_8_group_20323	cd_4_group_20091	cd_2_group_18433
PDT000414151.1	PDS000037015.89	SAMN10520309	clinical	cd_8_group_20323	cd_4_group_20091	cd_2_group_18433
PDT000416851.1	PDS000037015.89	SAMN10587812	clinical	cd_8_group_20323	cd_4_group_20091	cd_2_group_18433
PDT000432470.1	PDS000037015.89	SAMN10718822	environmental/other	cd_8_group_20323	cd_4_group_20091	cd_2_group_18433
PDT000487611.1	PDS000037015.89	SAMN11360108	clinical	cd_8_group_20323	cd_4_group_20091	cd_2_group_18433
PDT000497615.1	PDS000037015.89	SAMN11569775	clinical	cd_8_group_20323	cd_4_group_20091	cd_2_group_18433
PDT000521562.1	PDS000037015.89	SAMN12036304	clinical	cd_8_group_20323	cd_4_group_20091	cd_2_group_18433
PDT000545111.1	PDS000037015.89	SAMN12289473	clinical	cd_8_group_20323	cd_4_group_20091	cd_2_group_18433
PDT000570163.1	PDS000037015.89	SAMN12616656	clinical	cd_8_group_20323	cd_4_group_20091	cd_2_group_18433
PDT000570283.1	PDS000037015.89	SAMN12617033	clinical	cd_8_group_20323	cd_4_group_20091	cd_2_group_18433
PDT000659282.1	PDS000037015.89	SAMN13826138	clinical	cd_8_group_20323	cd_4_group_20091	cd_2_group_18433
PDT001023598.1	PDS000037015.89	SAMN19102632	clinical	cd_8_group_20323	cd_4_group_20091	cd_2_group_18433
PDT001023601.1	PDS000037015.89	SAMN19102636	clinical	cd_8_group_20323	cd_4_group_20091	cd_2_group_18433
PDT000519987.1	PDS000037015.89	SAMN12021173	clinical	cd_8_group_20323	cd_4_group_20091	cd_2_group_23328
PDT000522326.1	PDS000037015.89	SAMN12046435	clinical	cd_8_group_20323	cd_4_group_20091	cd_2_group_23328
PDT000522352.1	PDS000037015.89	SAMN12035842	clinical	cd_8_group_20323	cd_4_group_20091	cd_2_group_23328
PDT000522362.1	PDS000037015.89	SAMN12035858	clinical	cd_8_group_20323	cd_4_group_20091	cd_2_group_23328
PDT000523148.1	PDS000037015.89	SAMN12058271	clinical	cd_8_group_20323	cd_4_group_20091	cd_2_group_23328
PDT000525344.1	PDS000037015.89	SAMN12098844	clinical	cd_8_group_20323	cd_4_group_20091	cd_2_group_23328
PDT000532259.1	PDS000037015.89	SAMN12129098	clinical	cd_8_group_20323	cd_4_group_20091	cd_2_group_23328
PDT000532291.1	PDS000037015.89	SAMN12129152	clinical	cd_8_group_20323	cd_4_group_20091	cd_2_group_23328
PDT000532383.1	PDS000037015.89	SAMN12135343	clinical	cd_8_group_20323	cd_4_group_20091	cd_2_group_23328
PDT000536843.1	PDS000037015.89	SAMN12174331	clinical	cd_8_group_20323	cd_4_group_20091	cd_2_group_23328
PDT000544295.1	PDS000037015.89	SAMN12275559	clinical	cd_8_group_20323	cd_4_group_20091	cd_2_group_23328
PDT000544362.1	PDS000037015.89	SAMN12277374	clinical	cd_8_group_20323	cd_4_group_20091	cd_2_group_23328
PDT000544595.1	PDS000037015.89	SAMN12284826	clinical	cd_8_group_20323	cd_4_group_20091	cd_2_group_23328
PDT000549165.1	PDS000037015.89	SAMN12360841	clinical	cd_8_group_20323	cd_4_group_20091	cd_2_group_23328
PDT000549441.1	PDS000037015.89	SAMN12365063	clinical	cd_8_group_20323	cd_4_group_20091	cd_2_group_23328
PDT000549706.1	PDS000037015.89	SAMN12370151	clinical	cd_8_group_20323	cd_4_group_20091	cd_2_group_23328
PDT000549905.1	PDS000037015.89	SAMN12372585	clinical	cd_8_group_20323	cd_4_group_20091	cd_2_group_23328
PDT000553115.1	PDS000037015.89	SAMN12418755	clinical	cd_8_group_20323	cd_4_group_20091	cd_2_group_23328
PDT000555657.1	PDS000037015.89	SAMN12497274	clinical	cd_8_group_20323	cd_4_group_20091	cd_2_group_23328
PDT000557566.1	PDS000037015.89	SAMN12512968	clinical	cd_8_group_20323	cd_4_group_20091	cd_2_group_23328
PDT000564991.1	PDS000037015.89	SAMN12584576	clinical	cd_8_group_20323	cd_4_group_20091	cd_2_group_23328
PDT000575076.1	PDS000037015.89	SAMN12647370	clinical	cd_8_group_20323	cd_4_group_20091	cd_2_group_23328
PDT000579407.1	PDS000037015.89	SAMN12686970	clinical	cd_8_group_20323	cd_4_group_20091	cd_2_group_23328
PDT000586216.1	PDS000037015.89	SAMN12747928	clinical	cd_8_group_20323	cd_4_group_20091	cd_2_group_23328
PDT000604867.1	PDS000037015.89	SAMN13019892	clinical	cd_8_group_20323	cd_4_group_20091	cd_2_group_23328
PDT000623827.1	PDS000037015.89	SAMN13191699	clinical	cd_8_group_20323	cd_4_group_20091	cd_2_group_23328
PDT000628267.1	PDS000037015.89	SAMN13285874	clinical	cd_8_group_20323	cd_4_group_20091	cd_2_group_23328
PDT000649090.1	PDS000037015.89	SAMN13656885	clinical	cd_8_group_20323	cd_4_group_20091	cd_2_group_23328
PDT000669057.1	PDS000037015.89	SAMN13909317	clinical	cd_8_group_20323	cd_4_group_20091	cd_2_group_23328
PDT000669581.1	PDS000037015.89	SAMN13919781	clinical	cd_8_group_20323	cd_4_group_20091	cd_2_group_23328
PDT000682069.1	PDS000037015.89	SAMN14074928	clinical	cd_8_group_20323	cd_4_group_20091	cd_2_group_23328
PDT000682071.1	PDS000037015.89	SAMN14074930	clinical	cd_8_group_20323	cd_4_group_20091	cd_2_group_23328
PDT000682072.1	PDS000037015.89	SAMN14074929	clinical	cd_8_group_20323	cd_4_group_20091	cd_2_group_23328
PDT000727305.1	PDS000037015.89	SAMN14738335	clinical	cd_8_group_20323	cd_4_group_20091	cd_2_group_23328
PDT000729168.1	PDS000037015.89	SAMN14777676	clinical	cd_8_group_20323	cd_4_group_20091	cd_2_group_23328
PDT000729176.1	PDS000037015.89	SAMN14777774	clinical	cd_8_group_20323	cd_4_group_20091	cd_2_group_23328
PDT000747602.1	PDS000037015.89	SAMN15018040	clinical	cd_8_group_20323	cd_4_group_20091	cd_2_group_23328
PDT000753941.1	PDS000037015.89	SAMN15076066	clinical	cd_8_group_20323	cd_4_group_20091	cd_2_group_23328
PDT000803572.1	PDS000037015.89	SAMN15748162	clinical	cd_8_group_20323	cd_4_group_20091	cd_2_group_23328
PDT000848639.1	PDS000037015.89	SAMN16278375	clinical	cd_8_group_20323	cd_4_group_20091	cd_2_group_23328
PDT000851683.1	PDS000037015.89	SAMN16320936	clinical	cd_8_group_20323	cd_4_group_20091	cd_2_group_23328
PDT000855772.1	PDS000037015.89	SAMN16377315	clinical	cd_8_group_20323	cd_4_group_20091	cd_2_group_23328
PDT000863533.1	PDS000037015.89	SAMN16451116	clinical	cd_8_group_20323	cd_4_group_20091	cd_2_group_23328
PDT000864104.1	PDS000037015.89	SAMN16493285	clinical	cd_8_group_20323	cd_4_group_20091	cd_2_group_23328
PDT000868699.1	PDS000037015.89	SAMN16562247	clinical	cd_8_group_20323	cd_4_group_20091	cd_2_group_23328
PDT000883997.1	PDS000037015.89	SAMN16709931	clinical	cd_8_group_20323	cd_4_group_20091	cd_2_group_23328
PDT000925474.1	PDS000037015.89	SAMN17168466	clinical	cd_8_group_20323	cd_4_group_20091	cd_2_group_23328
PDT000930295.1	PDS000037015.89	SAMN17270047	clinical	cd_8_group_20323	cd_4_group_20091	cd_2_group_23328
PDT000954671.1	PDS000037015.89	SAMN17884789	clinical	cd_8_group_20323	cd_4_group_20091	cd_2_group_23328
PDT000957254.1	PDS000037015.89	SAMN17906341	clinical	cd_8_group_20323	cd_4_group_20091	cd_2_group_23328
PDT000957344.1	PDS000037015.89	SAMN17910734	clinical	cd_8_group_20323	cd_4_group_20091	cd_2_group_23328
PDT001006445.1	PDS000037015.89	SAMN18750868	clinical	cd_8_group_20323	cd_4_group_20091	cd_2_group_23328
PDT001071025.1	PDS000037015.89	SAMN19713083	clinical	cd_8_group_20323	cd_4_group_20091	cd_2_group_23328
PDT001080749.1	PDS000037015.89	SAMN19989166	clinical	cd_8_group_20323	cd_4_group_20091	cd_2_group_23328
PDT001088056.1	PDS000037015.89	SAMN20170098	clinical	cd_8_group_20323	cd_4_group_20091	cd_2_group_23328
PDT001178985.1	PDS000037015.89	SAMN23309292	clinical	cd_8_group_20323	cd_4_group_20091	cd_2_group_23328
PDT001294554.1	PDS000037015.89	SAMN27783298	clinical	cd_8_group_20323	cd_4_group_20091	cd_2_group_23328
PDT002234446.1	PDS000037015.89	SAMN42159765	clinical	cd_8_group_20323	cd_4_group_20091	cd_2_group_23328
PDT002240361.1	PDS000037015.89	SAMN42335138	clinical	cd_8_group_20323	cd_4_group_20091	cd_2_group_23328
PDT002329303.1	PDS000037015.89	SAMN43261008	environmental/other	cd_8_group_20323	cd_4_group_20091	cd_2_group_23328
PDT000379389.1	PDS000078032.33	SAMN10079481	clinical	cd_8_group_20324	-	-
PDT000607867.1	PDS000078032.33	SAMN13027760	clinical	cd_8_group_20324	-	-
PDT000379404.1	PDS000042194.1	SAMN10079503	clinical	cd_8_group_20325	-	-
PDT000448312.1	PDS000042194.1	SAMN10715290	environmental/other	cd_8_group_20325	-	-
PDT000379407.1	PDS000026762.133	SAMN10079412	clinical	cd_8_group_20326	-	-
PDT001146441.1	PDS000026762.133	SAMN22104272	clinical	cd_8_group_20326	cd_4_group_43373	-
PDT001207743.1	PDS000026762.133	SAMN24250519	environmental/other	cd_8_group_20326	cd_4_group_43373	-
PDT001314057.1	PDS000026762.133	SAMN28600693	clinical	cd_8_group_20326	cd_4_group_43373	-
PDT001471521.1	PDS000028181.62	SAMN31527142	environmental/other	cd_8_group_20327	-	-
PDT000379424.1	PDS000028181.62	SAMN10078841	environmental/other	cd_8_group_20327	cd_4_group_20094	cd_2_group_18435
PDT000391631.1	PDS000028181.62	SAMN10078938	environmental/other	cd_8_group_20327	cd_4_group_20094	cd_2_group_18435
PDT000509426.2	PDS000028181.62	SAMN11877151	environmental/other	cd_8_group_20327	cd_4_group_20094	cd_2_group_18435
PDT000379431.1	PDS000028048.377	SAMN10078840	environmental/other	cd_8_group_20328	-	-
PDT002035574.1	PDS000028048.377	SAMN38925025	environmental/other	cd_8_group_20328	cd_4_group_60303	cd_2_group_58519
PDT002035578.1	PDS000028048.377	SAMN38925024	environmental/other	cd_8_group_20328	cd_4_group_60303	cd_2_group_58519
PDT002035588.1	PDS000028048.377	SAMN38925026	environmental/other	cd_8_group_20328	cd_4_group_60303	cd_2_group_58519
PDT002035590.1	PDS000028048.377	SAMN38925027	environmental/other	cd_8_group_20328	cd_4_group_60303	cd_2_group_58519
PDT000379824.1	PDS000220108.5	SAMN10080003	clinical	cd_8_group_20329	cd_4_group_20097	cd_2_group_18438
PDT000420703.1	PDS000220108.5	SAMN10612405	clinical	cd_8_group_20329	cd_4_group_20097	cd_2_group_18438
PDT000999886.1	PDS000220108.5	SAMN18620018	clinical	cd_8_group_20329	cd_4_group_20097	cd_2_group_18438
PDT000040782.3	PDS000032268.14	SAMN02678608	environmental/other	cd_8_group_2033	cd_4_group_1986	-
PDT000040792.3	PDS000032268.14	SAMN02678609	environmental/other	cd_8_group_2033	cd_4_group_1986	-
PDT000379859.1	PDS000237549.9	SAMN10080054	clinical	cd_8_group_20330	cd_4_group_20098	cd_2_group_18439
PDT000381519.1	PDS000237549.9	SAMN10093828	clinical	cd_8_group_20330	cd_4_group_20098	cd_2_group_18439
PDT000381657.1	PDS000237549.9	SAMN10094196	clinical	cd_8_group_20330	cd_4_group_20098	cd_2_group_18439
PDT000424739.1	PDS000237549.9	SAMN10656795	clinical	cd_8_group_20330	cd_4_group_20098	cd_2_group_18439
PDT001104035.1	PDS000237549.9	SAMN20603387	environmental/other	cd_8_group_20330	cd_4_group_20098	cd_2_group_18439
PDT000379881.1	PDS000037093.2	SAMN10080076	clinical	cd_8_group_20331	cd_4_group_20099	cd_2_group_18442
PDT000381628.1	PDS000037093.2	SAMN10094173	clinical	cd_8_group_20331	cd_4_group_20099	cd_2_group_18442
PDT000424707.1	PDS000037093.2	SAMN10656585	clinical	cd_8_group_20331	cd_4_group_20099	cd_2_group_18442
PDT000379883.1	PDS000020496.7	SAMN10080068	clinical	cd_8_group_20332	cd_4_group_20100	cd_2_group_18443
PDT000396284.1	PDS000020496.7	SAMN10290037	clinical	cd_8_group_20332	cd_4_group_20100	cd_2_group_18443
PDT000379887.1	PDS000003861.79	SAMN10080081	clinical	cd_8_group_20333	cd_4_group_20101	cd_2_group_18444
PDT000380033.1	PDS000003861.79	SAMN10080294	clinical	cd_8_group_20333	cd_4_group_20101	cd_2_group_18444
PDT000379894.1	PDS000039823.2	SAMN10080101	clinical	cd_8_group_20334	cd_4_group_20103	cd_2_group_18446
PDT000424725.1	PDS000039823.2	SAMN10656735	clinical	cd_8_group_20334	cd_4_group_20103	cd_2_group_18446
PDT001104144.1	PDS000039823.2	SAMN20603534	clinical	cd_8_group_20334	cd_4_group_20103	cd_2_group_18446
PDT000379916.1	PDS000037071.2	SAMN10080176	clinical	cd_8_group_20335	cd_4_group_20104	cd_2_group_18447
PDT000381686.1	PDS000037071.2	SAMN10094231	clinical	cd_8_group_20335	cd_4_group_20104	cd_2_group_18447
PDT000428771.1	PDS000037071.2	SAMN10664437	clinical	cd_8_group_20335	cd_4_group_20104	cd_2_group_18447
PDT000379923.1	PDS000037185.199	SAMN10080177	environmental/other	cd_8_group_20336	cd_4_group_20106	cd_2_group_18449
PDT000422661.1	PDS000037185.199	SAMN10640708	environmental/other	cd_8_group_20336	cd_4_group_20106	cd_2_group_18449
PDT000379934.1	PDS000026645.64	SAMN10080194	clinical	cd_8_group_20337	-	-
PDT000914073.1	PDS000026645.64	SAMEA6650916	clinical	cd_8_group_20337	-	-
PDT000379936.1	PDS000238179.3	SAMN10080201	clinical	cd_8_group_20338	-	-
PDT000758647.1	PDS000238179.3	SAMN14862507	clinical	cd_8_group_20338	cd_4_group_32691	cd_2_group_30478
PDT000758835.1	PDS000238179.3	SAMN14862783	clinical	cd_8_group_20338	cd_4_group_32691	cd_2_group_30478
PDT000379937.1	PDS000043188.1	SAMN10080207	clinical	cd_8_group_20339	cd_4_group_20108	cd_2_group_18451
PDT000466251.1	PDS000043188.1	SAMN10959259	clinical	cd_8_group_20339	cd_4_group_20108	cd_2_group_18451
PDT000040787.4	PDS000032264.2	SAMN02678618	environmental/other	cd_8_group_2034	cd_4_group_1987	cd_2_group_1817
PDT000040790.3	PDS000032264.2	SAMN02678615	environmental/other	cd_8_group_2034	cd_4_group_1987	cd_2_group_1817
PDT000379943.1	PDS000032493.64	SAMN10080204	clinical	cd_8_group_20340	-	-
PDT002182153.1	PDS000032493.64	SAMN41602836	clinical	cd_8_group_20340	-	-
PDT000379947.1	PDS000023051.27	SAMN10080198	clinical	cd_8_group_20341	cd_4_group_20109	cd_2_group_18452
PDT000389991.1	PDS000023051.27	SAMN10229164	clinical	cd_8_group_20341	cd_4_group_20109	cd_2_group_18452
PDT000394209.1	PDS000023051.27	SAMN10267129	clinical	cd_8_group_20341	cd_4_group_20109	cd_2_group_18452
PDT000503864.1	PDS000023051.27	SAMEA104403896	NULL	cd_8_group_20341	cd_4_group_20109	cd_2_group_18452
PDT000503904.1	PDS000023051.27	SAMEA104403941	NULL	cd_8_group_20341	cd_4_group_20109	cd_2_group_18452
PDT000379948.1	PDS000032698.172	SAMN10080206	clinical	cd_8_group_20342	cd_4_group_20110	-
PDT001940187.1	PDS000032698.172	SAMN37819938	clinical	cd_8_group_20342	cd_4_group_20110	-
PDT000379949.1	PDS000013887.57	SAMN10080211	clinical	cd_8_group_20343	cd_4_group_20111	cd_2_group_18453
PDT000381624.1	PDS000013887.57	SAMN10094178	clinical	cd_8_group_20343	cd_4_group_20111	cd_2_group_18453
PDT000379971.1	PDS000037097.11	SAMN10080235	clinical	cd_8_group_20344	-	-
PDT001772668.1	PDS000037097.11	SAMN35449657	clinical	cd_8_group_20344	-	-
PDT001781585.1	PDS000037097.11	SAMN35359180	clinical	cd_8_group_20344	-	-
PDT000379976.1	PDS000013508.53	SAMN10080233	clinical	cd_8_group_20345	cd_4_group_20113	-
PDT000579550.1	PDS000013508.53	SAMN12686819	clinical	cd_8_group_20345	cd_4_group_20113	-
PDT000379983.1	PDS000037815.6	SAMN10080244	clinical	cd_8_group_20346	cd_4_group_20114	cd_2_group_18455
PDT000395738.1	PDS000037815.6	SAMN10282737	clinical	cd_8_group_20346	cd_4_group_20114	cd_2_group_18455
PDT000395750.1	PDS000037815.6	SAMN10282759	clinical	cd_8_group_20346	cd_4_group_20114	cd_2_group_18455
PDT000395765.1	PDS000037815.6	SAMN10282717	environmental/other	cd_8_group_20346	cd_4_group_20114	cd_2_group_18455
PDT000398060.1	PDS000037815.6	SAMN10331139	clinical	cd_8_group_20346	cd_4_group_20114	cd_2_group_18455
PDT000403516.1	PDS000037815.6	SAMN10389293	clinical	cd_8_group_20346	cd_4_group_20114	cd_2_group_18455
PDT000410419.1	PDS000037815.6	SAMN10473159	clinical	cd_8_group_20346	cd_4_group_20114	cd_2_group_18455
PDT000414666.1	PDS000037815.6	SAMN10521886	clinical	cd_8_group_20346	cd_4_group_20114	cd_2_group_18455
PDT000415238.1	PDS000037815.6	SAMN10535882	clinical	cd_8_group_20346	cd_4_group_20114	cd_2_group_18455
PDT000379987.1	PDS000100659.9	SAMN10080246	clinical	cd_8_group_20347	cd_4_group_20115	-
PDT001190140.1	PDS000100659.9	SAMEA10113744	clinical	cd_8_group_20347	cd_4_group_20115	-
PDT000379990.1	PDS000037185.199	SAMN10080256	environmental/other	cd_8_group_20348	cd_4_group_20116	cd_2_group_18456
PDT002171908.1	PDS000037185.199	SAMN41453125	environmental/other	cd_8_group_20348	cd_4_group_20116	cd_2_group_18456
PDT000380002.1	PDS000085033.695	SAMN10080263	clinical	cd_8_group_20349	cd_4_group_20119	cd_2_group_18459
PDT000416747.1	PDS000085033.695	SAMN10586127	clinical	cd_8_group_20349	cd_4_group_20119	cd_2_group_18459
PDT000040791.3	PDS000031980.22	SAMN02678616	environmental/other	cd_8_group_2035	cd_4_group_1988	cd_2_group_1818
PDT000041356.3	PDS000031980.22	SAMN02678620	environmental/other	cd_8_group_2035	cd_4_group_1988	cd_2_group_1818
PDT000380008.1	PDS000003861.79	SAMN10080262	clinical	cd_8_group_20350	cd_4_group_20121	cd_2_group_18461
PDT000418709.1	PDS000003861.79	SAMN10604674	clinical	cd_8_group_20350	cd_4_group_20121	cd_2_group_18461
PDT000380021.1	PDS000031792.209	SAMN10080286	clinical	cd_8_group_20351	-	-
PDT002403379.1	PDS000031792.209	SAMN44015680	clinical	cd_8_group_20351	-	-
PDT000380022.1	PDS000026863.217	SAMN10080284	clinical	cd_8_group_20352	cd_4_group_20123	cd_2_group_18462
PDT000394132.1	PDS000026863.217	SAMN10267029	clinical	cd_8_group_20352	cd_4_group_20123	cd_2_group_18462
PDT000380028.1	PDS000002642.23	SAMN10080289	clinical	cd_8_group_20353	cd_4_group_20124	cd_2_group_18463
PDT000388263.1	PDS000002642.23	SAMN10174111	clinical	cd_8_group_20353	cd_4_group_20124	cd_2_group_18463
PDT000380035.1	PDS000032714.35	SAMN10080295	clinical	cd_8_group_20354	-	-
PDT000624989.1	PDS000032714.35	SAMN13226615	clinical	cd_8_group_20354	-	-
PDT000380045.1	PDS000065754.26	SAMN10080310	clinical	cd_8_group_20355	cd_4_group_20125	cd_2_group_18465
PDT000383318.1	PDS000065754.26	SAMN10104896	clinical	cd_8_group_20355	cd_4_group_20125	cd_2_group_18465
PDT000380069.1	PDS000027644.20	SAMN10080325	clinical	cd_8_group_20356	cd_4_group_20127	cd_2_group_18466
PDT000584313.1	PDS000027644.20	SAMN12724529	clinical	cd_8_group_20356	cd_4_group_20127	cd_2_group_18466
PDT000588741.1	PDS000027644.20	SAMN12783677	clinical	cd_8_group_20356	cd_4_group_20127	cd_2_group_18466
PDT000380078.1	PDS000241194.5	SAMN10080341	clinical	cd_8_group_20357	cd_4_group_20128	cd_2_group_18467
PDT000386497.1	PDS000241194.5	SAMN10140222	clinical	cd_8_group_20357	cd_4_group_20128	cd_2_group_18467
PDT000418706.1	PDS000241194.5	SAMN10604640	clinical	cd_8_group_20357	cd_4_group_20128	cd_2_group_18467
PDT000423301.1	PDS000241194.5	SAMN10644987	clinical	cd_8_group_20357	cd_4_group_20128	cd_2_group_18467
PDT000423309.1	PDS000241194.5	SAMN10644997	clinical	cd_8_group_20357	cd_4_group_20128	cd_2_group_18467
PDT000423318.1	PDS000241194.5	SAMN10644999	clinical	cd_8_group_20357	cd_4_group_20128	cd_2_group_18467
PDT000380083.1	PDS000241216.6	SAMN10080352	clinical	cd_8_group_20358	cd_4_group_20129	cd_2_group_18468
PDT000415700.1	PDS000241216.6	SAMN10576295	clinical	cd_8_group_20358	cd_4_group_20129	cd_2_group_18468
PDT000380096.1	PDS000027772.37	SAMN10080363	clinical	cd_8_group_20359	cd_4_group_20130	cd_2_group_18469
PDT000417578.1	PDS000027772.37	SAMN10590540	clinical	cd_8_group_20359	cd_4_group_20130	cd_2_group_18469
PDT000040817.2	PDS000001391.91	SAMN03097222	environmental/other	cd_8_group_2036	cd_4_group_1990	cd_2_group_1820
PDT000040818.2	PDS000001391.91	SAMN03097223	environmental/other	cd_8_group_2036	cd_4_group_1990	cd_2_group_1820
PDT000380119.1	PDS000091376.34	SAMN10080380	clinical	cd_8_group_20360	-	-
PDT001353950.1	PDS000091376.34	SAMN29543240	clinical	cd_8_group_20360	-	-
PDT000380123.1	PDS000241216.6	SAMN10080385	clinical	cd_8_group_20361	-	-
PDT000663571.1	PDS000241216.6	SAMN08936705	environmental/other	cd_8_group_20361	-	-
PDT001028908.1	PDS000241216.6	SAMN18906054	clinical	cd_8_group_20361	-	-
PDT000380452.1	PDS000026872.101	SAMN10086841	clinical	cd_8_group_20362	-	-
PDT000386478.1	PDS000026872.101	SAMN10140209	clinical	cd_8_group_20362	-	-
PDT000380460.1	PDS000065758.1566	SAMN10086848	clinical	cd_8_group_20363	cd_4_group_20131	cd_2_group_18474
PDT000388184.1	PDS000065758.1566	SAMN10173897	clinical	cd_8_group_20363	cd_4_group_20131	cd_2_group_18474
PDT000388290.1	PDS000065758.1566	SAMN10174183	clinical	cd_8_group_20363	cd_4_group_20131	cd_2_group_18474
PDT000394161.1	PDS000065758.1566	SAMN10267079	clinical	cd_8_group_20363	cd_4_group_20131	cd_2_group_18474
PDT000394324.1	PDS000065758.1566	SAMN10272259	clinical	cd_8_group_20363	cd_4_group_20131	cd_2_group_18474
PDT000394364.1	PDS000065758.1566	SAMN10272302	clinical	cd_8_group_20363	cd_4_group_20131	cd_2_group_18474
PDT000394396.1	PDS000065758.1566	SAMN10272322	clinical	cd_8_group_20363	cd_4_group_20131	cd_2_group_18474
PDT000396222.1	PDS000065758.1566	SAMN10289960	clinical	cd_8_group_20363	cd_4_group_20131	cd_2_group_18474
PDT000396241.1	PDS000065758.1566	SAMN10290029	clinical	cd_8_group_20363	cd_4_group_20131	cd_2_group_18474
PDT000398606.1	PDS000065758.1566	SAMN10336774	clinical	cd_8_group_20363	cd_4_group_20131	cd_2_group_18474
PDT000411230.1	PDS000065758.1566	SAMN10487887	clinical	cd_8_group_20363	cd_4_group_20131	cd_2_group_18474
PDT000494889.1	PDS000065758.1566	SAMN11484276	environmental/other	cd_8_group_20363	cd_4_group_20131	cd_2_group_18474
PDT000635691.1	PDS000065758.1566	SAMEA6242709	clinical	cd_8_group_20363	cd_4_group_20131	cd_2_group_18474
PDT000635693.1	PDS000065758.1566	SAMEA6242711	clinical	cd_8_group_20363	cd_4_group_20131	cd_2_group_18474
PDT001832302.1	PDS000065758.1566	SAMEA112912467	clinical	cd_8_group_20363	cd_4_group_20131	cd_2_group_18474
PDT000899775.1	PDS000065758.1566	SAMN14364246	clinical	cd_8_group_20364	-	-
PDT001641370.1	PDS000065758.1566	SAMN33426576	clinical	cd_8_group_20364	-	-
PDT001641424.1	PDS000065758.1566	SAMN33426589	clinical	cd_8_group_20364	-	-
PDT001641427.1	PDS000065758.1566	SAMN33426587	clinical	cd_8_group_20364	-	-
PDT002231479.1	PDS000065758.1566	SAMN42044225	clinical	cd_8_group_20364	-	-
PDT001356167.1	PDS000065758.1566	SAMN29610658	clinical	cd_8_group_20364	cd_4_group_20132	-
PDT001641392.1	PDS000065758.1566	SAMN33426574	clinical	cd_8_group_20364	cd_4_group_20132	-
PDT001641429.1	PDS000065758.1566	SAMN33426585	clinical	cd_8_group_20364	cd_4_group_20132	-
PDT002173819.1	PDS000065758.1566	SAMN41482835	clinical	cd_8_group_20364	cd_4_group_20132	-
PDT002181852.1	PDS000065758.1566	SAMN41575751	clinical	cd_8_group_20364	cd_4_group_20132	-
PDT002324772.1	PDS000065758.1566	SAMN43192887	clinical	cd_8_group_20364	cd_4_group_20132	-
PDT002483112.1	PDS000065758.1566	SAMN44847287	clinical	cd_8_group_20364	cd_4_group_20132	-
PDT000380466.1	PDS000065758.1566	SAMN10086871	clinical	cd_8_group_20364	cd_4_group_20132	cd_2_group_18475
PDT001641425.1	PDS000065758.1566	SAMN33426571	clinical	cd_8_group_20364	cd_4_group_20132	cd_2_group_18475
PDT001832777.1	PDS000065758.1566	SAMEA112912716	clinical	cd_8_group_20364	cd_4_group_20132	cd_2_group_18475
PDT002125415.1	PDS000065758.1566	SAMN40636138	clinical	cd_8_group_20364	cd_4_group_20132	cd_2_group_60173
PDT002127022.1	PDS000065758.1566	SAMN40650030	clinical	cd_8_group_20364	cd_4_group_20132	cd_2_group_60173
PDT002154973.1	PDS000065758.1566	SAMN41178597	clinical	cd_8_group_20364	cd_4_group_20132	cd_2_group_60173
PDT002169368.1	PDS000065758.1566	SAMN41444937	clinical	cd_8_group_20364	cd_4_group_20132	cd_2_group_60173
PDT002178139.1	PDS000065758.1566	SAMN41537379	clinical	cd_8_group_20364	cd_4_group_20132	cd_2_group_60173
PDT002179015.1	PDS000065758.1566	SAMN41550839	clinical	cd_8_group_20364	cd_4_group_20132	cd_2_group_60173
PDT002332331.1	PDS000065758.1566	SAMN43265271	clinical	cd_8_group_20364	cd_4_group_20132	cd_2_group_60173
PDT002459554.1	PDS000065758.1566	SAMN44596958	clinical	cd_8_group_20364	cd_4_group_20132	cd_2_group_60173
PDT002459576.1	PDS000065758.1566	SAMN44597102	clinical	cd_8_group_20364	cd_4_group_20132	cd_2_group_60173
PDT002461320.1	PDS000065758.1566	SAMN44628853	clinical	cd_8_group_20364	cd_4_group_20132	cd_2_group_60173
PDT002465134.1	PDS000065758.1566	SAMN44677936	clinical	cd_8_group_20364	cd_4_group_20132	cd_2_group_60173
PDT002480293.1	PDS000065758.1566	SAMN44829050	clinical	cd_8_group_20364	cd_4_group_20132	cd_2_group_60173
PDT002502574.1	PDS000065758.1566	SAMN45086869	clinical	cd_8_group_20364	cd_4_group_20132	cd_2_group_67716
PDT002507560.1	PDS000065758.1566	SAMN45133668	clinical	cd_8_group_20364	cd_4_group_20132	cd_2_group_67716
PDT002687304.1	PDS000065758.1566	SAMN47576416	clinical	cd_8_group_20364	cd_4_group_20132	cd_2_group_69782
PDT002691148.1	PDS000065758.1566	SAMN47625261	clinical	cd_8_group_20364	cd_4_group_20132	cd_2_group_69782
PDT002712805.1	PDS000065758.1566	SAMN47882731	clinical	cd_8_group_20364	cd_4_group_20132	cd_2_group_69782
PDT000721100.1	PDS000065758.1566	SAMN14569690	clinical	cd_8_group_20364	cd_4_group_32029	cd_2_group_29809
PDT000724620.1	PDS000065758.1566	SAMN14646775	clinical	cd_8_group_20364	cd_4_group_32029	cd_2_group_29809
PDT002686275.1	PDS000065758.1566	SAMN47555859	clinical	cd_8_group_20364	cd_4_group_70700	cd_2_group_69775
PDT002689054.1	PDS000065758.1566	SAMN47592473	clinical	cd_8_group_20364	cd_4_group_70700	cd_2_group_69775
PDT000380469.1	PDS000063140.5	SAMN10086862	clinical	cd_8_group_20365	-	-
PDT001427564.1	PDS000063140.5	SAMN30937220	environmental/other	cd_8_group_20365	-	-
PDT001187356.1	PDS000063140.5	SAMN23493215	clinical	cd_8_group_20365	cd_4_group_44823	-
PDT002171882.1	PDS000063140.5	SAMN41453076	clinical	cd_8_group_20365	cd_4_group_44823	-
PDT000380470.1	PDS000013849.73	SAMN10086873	clinical	cd_8_group_20366	-	-
PDT000471310.1	PDS000013849.73	SAMN11038704	clinical	cd_8_group_20366	-	-
PDT000380482.1	PDS000027660.6	SAMN10086868	clinical	cd_8_group_20367	cd_4_group_20133	-
PDT002331923.1	PDS000027660.6	SAMN43275090	clinical	cd_8_group_20367	cd_4_group_20133	-
PDT000380489.1	PDS000031955.19	SAMN10086880	clinical	cd_8_group_20368	-	-
PDT001614917.1	PDS000031955.19	SAMN32756931	clinical	cd_8_group_20368	-	-
PDT000380493.1	PDS000044007.2	SAMN10086889	environmental/other	cd_8_group_20369	cd_4_group_20134	cd_2_group_18479
PDT000479146.1	PDS000044007.2	SAMN11149674	environmental/other	cd_8_group_20369	cd_4_group_20134	cd_2_group_18479
PDT000040821.2	PDS000223839.40	SAMN03097226	environmental/other	cd_8_group_2037	-	-
PDT000684609.1	PDS000223839.40	SAMEA6514715	NULL	cd_8_group_2037	-	-
PDT000380496.1	PDS000048427.1	SAMN10086897	clinical	cd_8_group_20370	-	-
PDT000549037.1	PDS000048427.1	SAMN12356544	clinical	cd_8_group_20370	-	-
PDT000380512.1	PDS000085033.695	SAMN10086907	clinical	cd_8_group_20371	cd_4_group_20137	cd_2_group_18483
PDT000408690.1	PDS000085033.695	SAMN10437969	clinical	cd_8_group_20371	cd_4_group_20137	cd_2_group_18483
PDT000380518.1	PDS000096798.302	SAMN10086924	clinical	cd_8_group_20372	cd_4_group_20138	cd_2_group_18484
PDT000522256.1	PDS000096798.302	SAMN12041230	clinical	cd_8_group_20372	cd_4_group_20138	cd_2_group_18484
PDT000380576.1	PDS000238526.14	SAMN10087093	clinical	cd_8_group_20373	cd_4_group_20143	cd_2_group_18491
PDT000439618.1	PDS000238526.14	SAMN10741949	clinical	cd_8_group_20373	cd_4_group_20143	cd_2_group_18491
PDT000473480.1	PDS000037010.7	SAMN11052151	clinical	cd_8_group_20374	-	-
PDT000380582.1	PDS000037010.7	SAMN10087107	clinical	cd_8_group_20374	cd_4_group_20144	cd_2_group_18492
PDT000381548.1	PDS000037010.7	SAMN10094029	clinical	cd_8_group_20374	cd_4_group_20144	cd_2_group_18492
PDT000381635.1	PDS000037010.7	SAMN10094175	clinical	cd_8_group_20374	cd_4_group_20144	cd_2_group_18492
PDT000384767.1	PDS000037010.7	SAMN10129829	clinical	cd_8_group_20374	cd_4_group_20144	cd_2_group_18492
PDT000416482.1	PDS000037010.7	SAMN10581776	clinical	cd_8_group_20374	cd_4_group_20144	cd_2_group_18492
PDT000428324.1	PDS000037010.7	SAMN10662914	clinical	cd_8_group_20374	cd_4_group_20144	cd_2_group_18492
PDT000380586.1	PDS000037021.2	SAMN10087100	clinical	cd_8_group_20375	cd_4_group_20145	cd_2_group_18494
PDT000928395.1	PDS000037021.2	SAMN17078931	clinical	cd_8_group_20375	cd_4_group_20145	cd_2_group_18494
PDT000380593.1	PDS000036998.3	SAMN10087116	clinical	cd_8_group_20376	cd_4_group_20147	cd_2_group_18496
PDT000973424.1	PDS000036998.3	SAMN18047817	clinical	cd_8_group_20376	cd_4_group_20147	cd_2_group_18496
PDT000987078.1	PDS000036998.3	SAMN18289885	clinical	cd_8_group_20376	cd_4_group_20147	cd_2_group_18496
PDT000380595.1	PDS000029737.3	SAMN10087117	clinical	cd_8_group_20377	cd_4_group_20149	cd_2_group_18498
PDT000398544.1	PDS000029737.3	SAMN10336698	clinical	cd_8_group_20377	cd_4_group_20149	cd_2_group_18498
PDT000380607.1	PDS000184417.131	SAMN10087154	clinical	cd_8_group_20378	cd_4_group_20150	cd_2_group_18499
PDT000418724.1	PDS000184417.131	SAMN10604672	clinical	cd_8_group_20378	cd_4_group_20150	cd_2_group_18499
PDT000439384.1	PDS000184417.131	SAMN10737133	clinical	cd_8_group_20378	cd_4_group_20150	cd_2_group_18499
PDT000441313.1	PDS000184417.131	SAMN10756650	clinical	cd_8_group_20378	cd_4_group_20150	cd_2_group_18499
PDT000861511.1	PDS000006119.88	SAMN16432164	clinical	cd_8_group_20379	-	-
PDT001488965.1	PDS000006119.88	SAMN31791188	clinical	cd_8_group_20379	-	-
PDT000640268.1	PDS000006119.88	SAMN13493529	clinical	cd_8_group_20379	cd_4_group_20151	-
PDT000380612.1	PDS000006119.88	SAMN10087135	clinical	cd_8_group_20379	cd_4_group_20151	cd_2_group_18500
PDT000452971.1	PDS000006119.88	SAMN10823867	clinical	cd_8_group_20379	cd_4_group_20151	cd_2_group_18500
PDT000869929.1	PDS000006119.88	SAMN16571817	clinical	cd_8_group_20379	cd_4_group_20151	cd_2_group_33639
PDT000876366.1	PDS000006119.88	SAMN16618909	clinical	cd_8_group_20379	cd_4_group_20151	cd_2_group_33639
PDT000849708.1	PDS000006119.88	SAMN16283031	clinical	cd_8_group_20379	cd_4_group_35136	cd_2_group_32920
PDT000855194.1	PDS000006119.88	SAMN16364439	clinical	cd_8_group_20379	cd_4_group_35136	cd_2_group_32920
PDT000040822.2	PDS000042461.112	SAMN03097227	environmental/other	cd_8_group_2038	cd_4_group_1991	-
PDT000040823.2	PDS000042461.112	SAMN03097228	environmental/other	cd_8_group_2038	cd_4_group_1991	-
PDT000380614.1	PDS000237549.9	SAMN10087141	clinical	cd_8_group_20380	-	-
PDT000641299.1	PDS000237549.9	SAMN13506120	clinical	cd_8_group_20380	-	-
PDT002863621.1	PDS000237549.9	SAMN50308163	clinical	cd_8_group_20380	-	-
PDT002892881.1	PDS000237549.9	SAMN50734423	clinical	cd_8_group_20380	-	-
PDT001709114.1	PDS000237549.9	SAMN34421788	clinical	cd_8_group_20380	cd_4_group_28758	-
PDT000621392.1	PDS000237549.9	SAMN13173946	clinical	cd_8_group_20380	cd_4_group_28758	cd_2_group_26680
PDT000855089.1	PDS000237549.9	SAMN16364333	clinical	cd_8_group_20380	cd_4_group_28758	cd_2_group_26680
PDT001162149.1	PDS000237549.9	SAMN22575013	clinical	cd_8_group_20380	cd_4_group_44016	cd_2_group_41604
PDT001176006.1	PDS000237549.9	SAMN23209085	clinical	cd_8_group_20380	cd_4_group_44016	cd_2_group_41604
PDT001198055.1	PDS000237549.9	SAMN23726040	clinical	cd_8_group_20380	cd_4_group_44016	cd_2_group_41604
PDT001208357.1	PDS000237549.9	SAMN24271170	clinical	cd_8_group_20380	cd_4_group_44016	cd_2_group_41604
PDT001294629.1	PDS000237549.9	SAMN27785221	clinical	cd_8_group_20380	cd_4_group_44016	cd_2_group_41604
PDT000380620.1	PDS000042823.6	SAMN10087143	clinical	cd_8_group_20381	cd_4_group_20153	cd_2_group_18501
PDT000534093.1	PDS000042823.6	SAMN12165681	clinical	cd_8_group_20381	cd_4_group_20153	cd_2_group_18501
PDT000888294.1	PDS000042823.6	SAMN16728241	clinical	cd_8_group_20381	cd_4_group_20153	cd_2_group_18501
PDT000439370.1	PDS000040909.2	SAMN10737128	clinical	cd_8_group_20382	-	-
PDT000380633.1	PDS000040909.2	SAMN10087149	clinical	cd_8_group_20382	cd_4_group_20155	cd_2_group_18505
PDT000464263.1	PDS000040909.2	SAMN10887276	clinical	cd_8_group_20382	cd_4_group_20155	cd_2_group_18505
PDT000753855.1	PDS000004404.200	SAMN15075251	clinical	cd_8_group_20383	-	-
PDT000380651.1	PDS000004404.200	SAMN10088500	clinical	cd_8_group_20383	cd_4_group_20156	-
PDT001480417.1	PDS000004404.200	SAMN31647793	clinical	cd_8_group_20383	cd_4_group_20156	-
PDT001481318.1	PDS000027822.5	SAMN31659042	clinical	cd_8_group_20384	-	-
PDT002784004.1	PDS000027822.5	SAMN48753674	clinical	cd_8_group_20384	-	-
PDT000380661.1	PDS000027822.5	SAMN10088482	clinical	cd_8_group_20384	cd_4_group_20157	-
PDT001474557.1	PDS000027822.5	SAMN31574201	clinical	cd_8_group_20384	cd_4_group_20157	-
PDT000380666.1	PDS000037594.1	SAMN10088490	clinical	cd_8_group_20385	-	-
PDT000391059.1	PDS000037594.1	SAMN10240771	clinical	cd_8_group_20385	-	-
PDT000380699.1	PDS000029648.50	SAMN10088579	clinical	cd_8_group_20386	-	-
PDT000660792.1	PDS000029648.50	SAMN13840593	clinical	cd_8_group_20386	cd_4_group_30096	-
PDT000861602.1	PDS000029648.50	SAMN16435592	clinical	cd_8_group_20386	cd_4_group_30096	-
PDT001809172.1	PDS000032735.1023	SAMN36294239	clinical	cd_8_group_20387	-	-
PDT000380701.1	PDS000032735.1023	SAMN10088566	clinical	cd_8_group_20387	cd_4_group_20158	cd_2_group_18510
PDT001269502.1	PDS000032735.1023	SAMN26659977	clinical	cd_8_group_20387	cd_4_group_20158	cd_2_group_18510
PDT001952026.1	PDS000032735.1023	SAMN37926881	clinical	cd_8_group_20387	cd_4_group_20158	cd_2_group_18510
PDT001952061.1	PDS000032735.1023	SAMN37926911	clinical	cd_8_group_20387	cd_4_group_20158	cd_2_group_18510
PDT001952063.1	PDS000032735.1023	SAMN37926903	clinical	cd_8_group_20387	cd_4_group_20158	cd_2_group_18510
PDT002372312.1	PDS000032735.1023	SAMN43547725	clinical	cd_8_group_20387	cd_4_group_20158	cd_2_group_18510
PDT002372313.1	PDS000032735.1023	SAMN43547723	clinical	cd_8_group_20387	cd_4_group_20158	cd_2_group_18510
PDT002455885.1	PDS000032735.1023	SAMN44317951	clinical	cd_8_group_20387	cd_4_group_20158	cd_2_group_18510
PDT002607966.1	PDS000032735.1023	SAMN46541611	clinical	cd_8_group_20387	cd_4_group_20158	cd_2_group_18510
PDT001386450.1	PDS000032735.1023	SAMN30273583	clinical	cd_8_group_20387	cd_4_group_20158	cd_2_group_47283
PDT001399488.1	PDS000032735.1023	SAMN30469580	clinical	cd_8_group_20387	cd_4_group_20158	cd_2_group_47283
PDT001405098.1	PDS000032735.1023	SAMN30567376	clinical	cd_8_group_20387	cd_4_group_20158	cd_2_group_47283
PDT000380703.1	PDS000216718.134	SAMN10088582	clinical	cd_8_group_20388	-	-
PDT001166648.1	PDS000216718.134	SAMN22820414	clinical	cd_8_group_20388	cd_4_group_44150	-
PDT002456439.1	PDS000216718.134	SAMN44254360	clinical	cd_8_group_20388	cd_4_group_44150	-
PDT001377678.1	PDS000029625.626	SAMN30104338	clinical	cd_8_group_20389	-	-
PDT001666170.1	PDS000029625.626	SAMN33861702	clinical	cd_8_group_20389	-	-
PDT000380717.1	PDS000029625.626	SAMN10088572	clinical	cd_8_group_20389	cd_4_group_20159	-
PDT001482822.1	PDS000029625.626	SAMN31672002	clinical	cd_8_group_20389	cd_4_group_20159	-
PDT000870397.1	PDS000029625.626	SAMN16579990	clinical	cd_8_group_20389	cd_4_group_35877	cd_2_group_33644
PDT000901894.1	PDS000029625.626	SAMN16982892	clinical	cd_8_group_20389	cd_4_group_35877	cd_2_group_33644
PDT001987637.1	PDS000029625.626	SAMN38285273	clinical	cd_8_group_20389	cd_4_group_59816	-
PDT002305958.1	PDS000029625.626	SAMN43081828	clinical	cd_8_group_20389	cd_4_group_59816	cd_2_group_63968
PDT002390552.1	PDS000029625.626	SAMN43896033	clinical	cd_8_group_20389	cd_4_group_59816	cd_2_group_63968
PDT000040826.2	PDS000028053.1	SAMN03098806	clinical	cd_8_group_2039	-	-
PDT000129602.2	PDS000028053.1	SAMN04913854	clinical	cd_8_group_2039	-	-
PDT000380718.1	PDS000027037.562	SAMN10088576	clinical	cd_8_group_20390	cd_4_group_20160	cd_2_group_18511
PDT000447578.1	PDS000027037.562	SAMN10788271	clinical	cd_8_group_20390	cd_4_group_20160	cd_2_group_18511
PDT000588363.1	PDS000027037.562	SAMN12780993	clinical	cd_8_group_20391	-	-
PDT001882289.1	PDS000027037.562	SAMN37361190	clinical	cd_8_group_20391	-	-
PDT002381858.1	PDS000027037.562	SAMN43761764	clinical	cd_8_group_20391	-	-
PDT002883382.1	PDS000027037.562	SAMN50625322	clinical	cd_8_group_20391	-	-
PDT002893360.1	PDS000027037.562	SAMN50750704	clinical	cd_8_group_20391	-	-
PDT000380734.1	PDS000027037.562	SAMN10088591	clinical	cd_8_group_20391	cd_4_group_20161	cd_2_group_18512
PDT002812564.1	PDS000027037.562	SAMN49565785	clinical	cd_8_group_20391	cd_4_group_20161	cd_2_group_18512
PDT000883977.1	PDS000027037.562	SAMN16709861	clinical	cd_8_group_20391	cd_4_group_36187	-
PDT001348012.1	PDS000027037.562	SAMN29377437	clinical	cd_8_group_20391	cd_4_group_36187	-
PDT002343009.1	PDS000027037.562	SAMN43397655	clinical	cd_8_group_20391	cd_4_group_66262	cd_2_group_64994
PDT002376313.2	PDS000027037.562	SAMN43566834	clinical	cd_8_group_20391	cd_4_group_66262	cd_2_group_64994
PDT000380784.1	PDS000084696.11	SAMN10088641	clinical	cd_8_group_20392	-	-
PDT002555871.1	PDS000084696.11	SAMN46070768	clinical	cd_8_group_20392	-	-
PDT000380791.1	PDS000030905.12	SAMN10088652	clinical	cd_8_group_20393	-	-
PDT000416632.1	PDS000030905.12	SAMN10585010	clinical	cd_8_group_20393	-	-
PDT000380812.1	PDS000001852.976	SAMN10088683	clinical	cd_8_group_20394	-	-
PDT002061251.1	PDS000001852.976	SAMN33678444	environmental/other	cd_8_group_20394	cd_4_group_60778	cd_2_group_59005
PDT002061252.1	PDS000001852.976	SAMN33678443	environmental/other	cd_8_group_20394	cd_4_group_60778	cd_2_group_59005
PDT002061253.1	PDS000001852.976	SAMN33678442	environmental/other	cd_8_group_20394	cd_4_group_60778	cd_2_group_59005
PDT000380813.1	PDS000051782.44	SAMN10088685	clinical	cd_8_group_20395	-	-
PDT000843625.1	PDS000051782.44	SAMN16249467	clinical	cd_8_group_20395	-	-
PDT001057340.1	PDS000051782.44	SAMN19490047	clinical	cd_8_group_20395	-	-
PDT000771195.1	PDS000051782.44	SAMN15357816	clinical	cd_8_group_20395	cd_4_group_33088	cd_2_group_30901
PDT000771199.1	PDS000051782.44	SAMN15357817	clinical	cd_8_group_20395	cd_4_group_33088	cd_2_group_30901
PDT001843503.1	PDS000026812.360	SAMN36871168	clinical	cd_8_group_20396	-	-
PDT000380817.1	PDS000026812.360	SAMN10088672	clinical	cd_8_group_20396	cd_4_group_20164	-
PDT001823638.1	PDS000026812.360	SAMN36660901	clinical	cd_8_group_20396	cd_4_group_20164	-
PDT000380831.1	PDS000050598.2	SAMN10088706	clinical	cd_8_group_20397	cd_4_group_20166	cd_2_group_18516
PDT000584603.1	PDS000050598.2	SAMN12732174	clinical	cd_8_group_20397	cd_4_group_20166	cd_2_group_18516
PDT000381179.1	PDS000027514.448	SAMN10091907	clinical	cd_8_group_20398	-	-
PDT001615058.1	PDS000027514.448	SAMN33285178	clinical	cd_8_group_20398	-	-
PDT000380834.1	PDS000027514.448	SAMN10088714	clinical	cd_8_group_20398	cd_4_group_20167	cd_2_group_18517
PDT000380853.1	PDS000027514.448	SAMN10088715	clinical	cd_8_group_20398	cd_4_group_20167	cd_2_group_18517
PDT000381122.1	PDS000027514.448	SAMN10091302	clinical	cd_8_group_20398	cd_4_group_20167	cd_2_group_18517
PDT000380844.1	PDS000039300.1	SAMN10088700	clinical	cd_8_group_20399	cd_4_group_20168	cd_2_group_18518
PDT000416878.1	PDS000039300.1	SAMN10587928	clinical	cd_8_group_20399	cd_4_group_20168	cd_2_group_18518
PDT000001375.2	PDS000005123.11	SAMN01924642	environmental/other	cd_8_group_204	-	-
PDT000002100.2	PDS000005123.11	SAMN02419061	environmental/other	cd_8_group_204	-	-
PDT000040834.2	PDS000029777.2	SAMN03098690	clinical	cd_8_group_2040	cd_4_group_1992	cd_2_group_1821
PDT000209757.2	PDS000029777.2	SAMN06229991	clinical	cd_8_group_2040	cd_4_group_1992	cd_2_group_1821
PDT001665791.1	PDS000029777.2	SAMEA5976339	NULL	cd_8_group_2040	cd_4_group_1992	cd_2_group_1821
PDT000380845.1	PDS000005739.197	SAMN10088710	clinical	cd_8_group_20400	-	-
PDT001135774.1	PDS000005739.197	SAMN21552653	clinical	cd_8_group_20400	-	-
PDT001876854.1	PDS000005739.197	SAMN37316341	clinical	cd_8_group_20400	-	-
PDT001949027.1	PDS000005739.197	SAMN37906769	clinical	cd_8_group_20400	-	-
PDT002865004.1	PDS000005739.197	SAMN50343870	clinical	cd_8_group_20400	-	-
PDT000380847.1	PDS000029625.626	SAMN10088705	clinical	cd_8_group_20401	-	-
PDT002263444.1	PDS000029625.626	SAMN42764001	clinical	cd_8_group_20401	-	-
PDT000380857.1	PDS000055118.3	SAMN10088724	clinical	cd_8_group_20402	cd_4_group_20169	cd_2_group_18519
PDT000655330.1	PDS000055118.3	SAMN13739427	clinical	cd_8_group_20402	cd_4_group_20169	cd_2_group_18519
PDT002828278.1	PDS000055118.3	SAMN49847275	clinical	cd_8_group_20402	cd_4_group_20169	cd_2_group_18519
PDT000380861.1	PDS000027912.79	SAMN10088717	clinical	cd_8_group_20403	-	-
PDT000416083.1	PDS000027912.79	SAMN10580551	clinical	cd_8_group_20403	-	-
PDT000604618.1	PDS000027912.79	SAMN13014275	clinical	cd_8_group_20403	-	-
PDT000380863.1	PDS000028272.12	SAMN10088701	clinical	cd_8_group_20404	-	-
PDT001786249.1	PDS000028272.12	SAMN35818309	clinical	cd_8_group_20404	-	-
PDT000922877.1	PDS000026970.1233	SAMN17125412	clinical	cd_8_group_20405	-	-
PDT002372141.1	PDS000026970.1233	SAMN43546397	clinical	cd_8_group_20405	-	-
PDT000380866.1	PDS000026970.1233	SAMN10088738	clinical	cd_8_group_20405	cd_4_group_20171	cd_2_group_18521
PDT000380878.1	PDS000026970.1233	SAMN10088730	clinical	cd_8_group_20405	cd_4_group_20171	cd_2_group_18521
PDT002757429.1	PDS000026970.1233	SAMN48346354	clinical	cd_8_group_20405	cd_4_group_50530	-
PDT001408320.1	PDS000026970.1233	SAMN30630595	clinical	cd_8_group_20405	cd_4_group_50530	cd_2_group_48281
PDT001845155.1	PDS000026970.1233	SAMN36890948	clinical	cd_8_group_20405	cd_4_group_50530	cd_2_group_48281
PDT001849051.1	PDS000026970.1233	SAMN36949285	clinical	cd_8_group_20405	cd_4_group_50530	cd_2_group_48281
PDT001942655.1	PDS000026970.1233	SAMN37871430	clinical	cd_8_group_20405	cd_4_group_50530	cd_2_group_48281
PDT001952092.1	PDS000026970.1233	SAMN37927816	clinical	cd_8_group_20405	cd_4_group_50530	cd_2_group_48281
PDT002380869.1	PDS000026970.1233	SAMN43633790	clinical	cd_8_group_20405	cd_4_group_50530	cd_2_group_48281
PDT000380871.1	PDS000076604.959	SAMN10088742	clinical	cd_8_group_20406	cd_4_group_20172	cd_2_group_18522
PDT000451048.1	PDS000076604.959	SAMN10794748	environmental/other	cd_8_group_20406	cd_4_group_20172	cd_2_group_18522
PDT002493238.1	PDS000037306.13	SAMN45031903	clinical	cd_8_group_20407	cd_4_group_20173	-
PDT000380887.1	PDS000037306.13	SAMN10088762	clinical	cd_8_group_20407	cd_4_group_20173	cd_2_group_18523
PDT000385410.1	PDS000037306.13	SAMN10134510	clinical	cd_8_group_20407	cd_4_group_20173	cd_2_group_18523
PDT000385413.1	PDS000037306.13	SAMN10134513	clinical	cd_8_group_20407	cd_4_group_20173	cd_2_group_18523
PDT000392678.1	PDS000037306.13	SAMN10257683	clinical	cd_8_group_20407	cd_4_group_20173	cd_2_group_18523
PDT000400105.1	PDS000037306.13	SAMN10356077	clinical	cd_8_group_20407	cd_4_group_20173	cd_2_group_18523
PDT000400108.1	PDS000037306.13	SAMN10356078	clinical	cd_8_group_20407	cd_4_group_20173	cd_2_group_18523
PDT000400615.1	PDS000037306.13	SAMN10366192	clinical	cd_8_group_20407	cd_4_group_20173	cd_2_group_18523
PDT000403397.1	PDS000037306.13	SAMN10387814	clinical	cd_8_group_20407	cd_4_group_20173	cd_2_group_18523
PDT000412951.1	PDS000037306.13	SAMN10505451	clinical	cd_8_group_20407	cd_4_group_20173	cd_2_group_18523
PDT000630312.1	PDS000037306.13	SAMN13323477	clinical	cd_8_group_20407	cd_4_group_20173	cd_2_group_18523
PDT000823087.1	PDS000037306.13	SAMN15934363	clinical	cd_8_group_20407	cd_4_group_20173	cd_2_group_18523
PDT000380894.1	PDS000216718.134	SAMN10088780	clinical	cd_8_group_20408	-	-
PDT000653179.1	PDS000216718.134	SAMN13709147	clinical	cd_8_group_20408	-	-
PDT000650514.1	PDS000037126.3	SAMN13683576	clinical	cd_8_group_20409	-	-
PDT000380898.1	PDS000037126.3	SAMN10088783	clinical	cd_8_group_20409	cd_4_group_20174	cd_2_group_18525
PDT000382738.1	PDS000037126.3	SAMN10102377	clinical	cd_8_group_20409	cd_4_group_20174	cd_2_group_18525
PDT000406947.1	PDS000037126.3	SAMN10415809	clinical	cd_8_group_20409	cd_4_group_20174	cd_2_group_18525
PDT000040835.2	PDS000222816.23	SAMN03098692	clinical	cd_8_group_2041	-	-
PDT000113045.2	PDS000222816.23	SAMN04497716	environmental/other	cd_8_group_2041	cd_4_group_5900	-
PDT000112940.2	PDS000222816.23	SAMN04497715	environmental/other	cd_8_group_2041	cd_4_group_5900	cd_2_group_5254
PDT000113047.2	PDS000222816.23	SAMN04497717	environmental/other	cd_8_group_2041	cd_4_group_5900	cd_2_group_5254
PDT000137974.2	PDS000222816.23	SAMN05366710	environmental/other	cd_8_group_2041	cd_4_group_6869	cd_2_group_6134
PDT000137975.2	PDS000222816.23	SAMN05366711	environmental/other	cd_8_group_2041	cd_4_group_6869	cd_2_group_6134
PDT000525929.2	PDS000222816.23	SAMN11877351	environmental/other	cd_8_group_2041	cd_4_group_6869	cd_2_group_6134
PDT000550797.1	PDS000222816.23	SAMN11877359	environmental/other	cd_8_group_2041	cd_4_group_6869	cd_2_group_6134
PDT000381071.1	PDS000032459.185	SAMN10090026	environmental/other	cd_8_group_20410	cd_4_group_20175	-
PDT000410324.1	PDS000032459.185	SAMN10471293	clinical	cd_8_group_20410	cd_4_group_20175	-
PDT000381091.1	PDS000129072.1	SAMN10091266	clinical	cd_8_group_20411	-	-
PDT001531516.1	PDS000129072.1	SAMN32279381	clinical	cd_8_group_20411	-	-
PDT000381094.1	PDS000038650.1	SAMN10091259	clinical	cd_8_group_20412	cd_4_group_20178	-
PDT000407191.1	PDS000038650.1	SAMN10424448	clinical	cd_8_group_20412	cd_4_group_20178	-
PDT000381100.1	PDS000004406.525	SAMN10091263	clinical	cd_8_group_20413	cd_4_group_20179	-
PDT001089296.1	PDS000004406.525	SAMN20192825	clinical	cd_8_group_20413	cd_4_group_20179	-
PDT000381110.1	PDS000026799.160	SAMN10091268	clinical	cd_8_group_20414	cd_4_group_20181	-
PDT002276416.1	PDS000026799.160	SAMN42910017	clinical	cd_8_group_20414	cd_4_group_20181	-
PDT000381120.1	PDS000036376.4	SAMN10091329	clinical	cd_8_group_20415	-	-
PDT002229122.1	PDS000036376.4	SAMN42038429	clinical	cd_8_group_20415	-	-
PDT000381129.1	PDS000216718.134	SAMN10092285	clinical	cd_8_group_20416	-	-
PDT000571332.1	PDS000216718.134	SAMN12617958	clinical	cd_8_group_20416	-	-
PDT000381132.1	PDS000108885.163	SAMN10092289	clinical	cd_8_group_20417	-	-
PDT000403144.1	PDS000108885.163	SAMN10379002	clinical	cd_8_group_20417	-	-
PDT000517575.1	PDS000042204.11	SAMN10478651	environmental/other	cd_8_group_20418	cd_4_group_20182	-
PDT000381134.1	PDS000042204.11	SAMN10091321	clinical	cd_8_group_20418	cd_4_group_20182	cd_2_group_18531
PDT000448942.1	PDS000042204.11	SAMN10793373	clinical	cd_8_group_20418	cd_4_group_20182	cd_2_group_18531
PDT000517576.1	PDS000042204.11	SAMN10478643	environmental/other	cd_8_group_20418	cd_4_group_20182	cd_2_group_18531
PDT000517621.1	PDS000042204.11	SAMN10478650	environmental/other	cd_8_group_20418	cd_4_group_20182	cd_2_group_18531
PDT000517637.1	PDS000042204.11	SAMN10478624	environmental/other	cd_8_group_20418	cd_4_group_20182	cd_2_group_18531
PDT000517650.1	PDS000042204.11	SAMN10478616	environmental/other	cd_8_group_20418	cd_4_group_20182	cd_2_group_18531
PDT000517654.1	PDS000042204.11	SAMN10478644	environmental/other	cd_8_group_20418	cd_4_group_20182	cd_2_group_18531
PDT000517686.1	PDS000042204.11	SAMN10478632	environmental/other	cd_8_group_20418	cd_4_group_20182	cd_2_group_18531
PDT000517829.1	PDS000042204.11	SAMN10478611	environmental/other	cd_8_group_20418	cd_4_group_20182	cd_2_group_18531
PDT000517830.1	PDS000042204.11	SAMN10478613	environmental/other	cd_8_group_20418	cd_4_group_20182	cd_2_group_18531
PDT000517831.1	PDS000042204.11	SAMN10478610	environmental/other	cd_8_group_20418	cd_4_group_20182	cd_2_group_18531
PDT000517832.1	PDS000042204.11	SAMN10478641	environmental/other	cd_8_group_20418	cd_4_group_20182	cd_2_group_18531
PDT000517849.1	PDS000042204.11	SAMN10478657	environmental/other	cd_8_group_20418	cd_4_group_20182	cd_2_group_18531
PDT000517856.1	PDS000042204.11	SAMN10478652	environmental/other	cd_8_group_20418	cd_4_group_20182	cd_2_group_18531
PDT000517875.1	PDS000042204.11	SAMN10478658	environmental/other	cd_8_group_20418	cd_4_group_20182	cd_2_group_18531
PDT000517883.1	PDS000042204.11	SAMN10478636	environmental/other	cd_8_group_20418	cd_4_group_20182	cd_2_group_18531
PDT000517886.1	PDS000042204.11	SAMN10478619	environmental/other	cd_8_group_20418	cd_4_group_20182	cd_2_group_18531
PDT000931788.1	PDS000042204.11	SAMN17178335	clinical	cd_8_group_20418	cd_4_group_20182	cd_2_group_18531
PDT001175546.1	PDS000004395.672	SAMN23167983	clinical	cd_8_group_20419	-	-
PDT001877268.1	PDS000004395.672	SAMN37318835	clinical	cd_8_group_20419	-	-
PDT000381144.1	PDS000004395.672	SAMN10092036	clinical	cd_8_group_20419	cd_4_group_20184	-
PDT001858144.1	PDS000004395.672	SAMN37097428	clinical	cd_8_group_20419	cd_4_group_20184	-
PDT000525994.2	PDS000029314.405	SAMN11877251	environmental/other	cd_8_group_2042	-	-
PDT000040837.2	PDS000029314.405	SAMN03098768	clinical	cd_8_group_2042	cd_4_group_1993	-
PDT000152983.2	PDS000029314.405	SAMN05860117	environmental/other	cd_8_group_2042	cd_4_group_1993	cd_2_group_6757
PDT000154617.2	PDS000029314.405	SAMN05860116	environmental/other	cd_8_group_2042	cd_4_group_1993	cd_2_group_6757
PDT001064158.1	PDS000029314.405	SAMN19606401	clinical	cd_8_group_2042	cd_4_group_1993	cd_2_group_6757
PDT001064279.1	PDS000029314.405	SAMN19606402	clinical	cd_8_group_2042	cd_4_group_1993	cd_2_group_6757
PDT000381145.1	PDS000037611.6	SAMN10092024	clinical	cd_8_group_20420	cd_4_group_20185	cd_2_group_18532
PDT000391171.1	PDS000037611.6	SAMN10240981	clinical	cd_8_group_20420	cd_4_group_20185	cd_2_group_18532
PDT000416535.1	PDS000037611.6	SAMN10584889	clinical	cd_8_group_20420	cd_4_group_20185	cd_2_group_18532
PDT000381149.1	PDS000056423.1	SAMN10091899	clinical	cd_8_group_20421	cd_4_group_20186	-
PDT000678677.1	PDS000056423.1	SAMN14008163	clinical	cd_8_group_20421	cd_4_group_20186	-
PDT000381163.1	PDS000037014.6	SAMN10092209	clinical	cd_8_group_20422	-	-
PDT002309780.1	PDS000037014.6	SAMN40467346	clinical	cd_8_group_20422	-	-
PDT000381175.1	PDS000026810.219	SAMN10092032	clinical	cd_8_group_20423	-	-
PDT002762750.1	PDS000026810.219	SAMN48410416	clinical	cd_8_group_20423	-	-
PDT000400540.1	PDS000038304.4	SAMN10365887	clinical	cd_8_group_20424	cd_4_group_20188	-
PDT000381208.1	PDS000038304.4	SAMN10092405	clinical	cd_8_group_20424	cd_4_group_20188	cd_2_group_18534
PDT000399002.1	PDS000038304.4	SAMN10345802	clinical	cd_8_group_20424	cd_4_group_20188	cd_2_group_18534
PDT000403676.1	PDS000038304.4	SAMN10391061	clinical	cd_8_group_20424	cd_4_group_20188	cd_2_group_18534
PDT000403751.1	PDS000038304.4	SAMN10391404	clinical	cd_8_group_20424	cd_4_group_20188	cd_2_group_18534
PDT000412716.1	PDS000038304.4	SAMN10503158	clinical	cd_8_group_20424	cd_4_group_20188	cd_2_group_18534
PDT000412968.1	PDS000038304.4	SAMN10505494	clinical	cd_8_group_20424	cd_4_group_20188	cd_2_group_18534
PDT000381233.1	PDS000029603.37	SAMN10092348	clinical	cd_8_group_20425	-	-
PDT001472792.1	PDS000029603.37	SAMN31557006	clinical	cd_8_group_20425	-	-
PDT000381238.1	PDS000037013.6	SAMN10092278	clinical	cd_8_group_20426	cd_4_group_20191	-
PDT000381255.1	PDS000037013.6	SAMN10092277	clinical	cd_8_group_20426	cd_4_group_20191	-
PDT000408453.1	PDS000037013.6	SAMN10435370	clinical	cd_8_group_20426	cd_4_group_20191	-
PDT000478702.1	PDS000037013.6	SAMN11149478	clinical	cd_8_group_20426	cd_4_group_20191	-
PDT000808071.1	PDS000037013.6	SAMN15802562	clinical	cd_8_group_20426	cd_4_group_20191	-
PDT000381247.1	PDS000037492.10	SAMN10092389	clinical	cd_8_group_20427	cd_4_group_20192	cd_2_group_18536
PDT000388568.1	PDS000037492.10	SAMN10176997	clinical	cd_8_group_20427	cd_4_group_20192	cd_2_group_18536
PDT000407627.1	PDS000037492.10	SAMN10432190	clinical	cd_8_group_20427	cd_4_group_20192	cd_2_group_18536
PDT000431609.1	PDS000037492.10	SAMN10699308	clinical	cd_8_group_20427	cd_4_group_20192	cd_2_group_18536
PDT000443437.1	PDS000037492.10	SAMN10774818	clinical	cd_8_group_20427	cd_4_group_20192	cd_2_group_18536
PDT000499542.1	PDS000037492.10	SAMN11605535	clinical	cd_8_group_20427	cd_4_group_20192	cd_2_group_18536
PDT000617569.1	PDS000037492.10	SAMN13108816	clinical	cd_8_group_20427	cd_4_group_20192	cd_2_group_18536
PDT000702846.1	PDS000037492.10	SAMN14259759	clinical	cd_8_group_20427	cd_4_group_20192	cd_2_group_18536
PDT000706086.1	PDS000037492.10	SAMN14306684	clinical	cd_8_group_20427	cd_4_group_20192	cd_2_group_18536
PDT001141780.1	PDS000037492.10	SAMN21873157	clinical	cd_8_group_20427	cd_4_group_20192	cd_2_group_18536
PDT001516653.1	PDS000037492.10	SAMN32098512	clinical	cd_8_group_20427	cd_4_group_20192	cd_2_group_18536
PDT000457271.1	PDS000030058.228	SAMN10851886	clinical	cd_8_group_20428	-	-
PDT000490505.1	PDS000030058.228	SAMN11419832	clinical	cd_8_group_20428	cd_4_group_20193	-
PDT000491190.1	PDS000030058.228	SAMN11456044	clinical	cd_8_group_20428	cd_4_group_20193	-
PDT000593637.1	PDS000030058.228	SAMN12832939	clinical	cd_8_group_20428	cd_4_group_20193	-
PDT000381248.1	PDS000030058.228	SAMN10092383	clinical	cd_8_group_20428	cd_4_group_20193	cd_2_group_18537
PDT000466154.1	PDS000030058.228	SAMN10954694	clinical	cd_8_group_20428	cd_4_group_20193	cd_2_group_18537
PDT000569477.1	PDS000030058.228	SAMN12609896	clinical	cd_8_group_20428	cd_4_group_20193	cd_2_group_18537
PDT000381258.1	PDS000042204.11	SAMN10092302	clinical	cd_8_group_20429	-	-
PDT000480027.1	PDS000042204.11	SAMN11177632	clinical	cd_8_group_20429	-	-
PDT001042811.1	PDS000031549.10	SAMN18820028	clinical	cd_8_group_2043	-	-
PDT000040838.2	PDS000031549.10	SAMN03098687	clinical	cd_8_group_2043	cd_4_group_1994	cd_2_group_1822
PDT000040839.2	PDS000031549.10	SAMN03098688	clinical	cd_8_group_2043	cd_4_group_1994	cd_2_group_1822
PDT000263185.2	PDS000031549.10	SAMN06029920	clinical	cd_8_group_2043	cd_4_group_1994	cd_2_group_1822
PDT000357100.1	PDS000031549.10	SAMN09761732	clinical	cd_8_group_2043	cd_4_group_1994	cd_2_group_1822
PDT000602477.1	PDS000031549.10	SAMN12910020	clinical	cd_8_group_2043	cd_4_group_1994	cd_2_group_1822
PDT000985206.1	PDS000031549.10	SAMN17833178	clinical	cd_8_group_2043	cd_4_group_1994	cd_2_group_1822
PDT001042798.1	PDS000031549.10	SAMN18820031	clinical	cd_8_group_2043	cd_4_group_1994	cd_2_group_1822
PDT001042799.1	PDS000031549.10	SAMN18820025	clinical	cd_8_group_2043	cd_4_group_1994	cd_2_group_1822
PDT001042800.1	PDS000031549.10	SAMN19006729	clinical	cd_8_group_2043	cd_4_group_1994	cd_2_group_1822
PDT001042801.1	PDS000031549.10	SAMN18906167	clinical	cd_8_group_2043	cd_4_group_1994	cd_2_group_1822
PDT001042802.1	PDS000031549.10	SAMN18820022	clinical	cd_8_group_2043	cd_4_group_1994	cd_2_group_1822
PDT001042803.1	PDS000031549.10	SAMN18820635	clinical	cd_8_group_2043	cd_4_group_1994	cd_2_group_1822
PDT001042804.1	PDS000031549.10	SAMN18820029	clinical	cd_8_group_2043	cd_4_group_1994	cd_2_group_1822
PDT001042806.1	PDS000031549.10	SAMN19006730	clinical	cd_8_group_2043	cd_4_group_1994	cd_2_group_1822
PDT001042807.1	PDS000031549.10	SAMN18820030	clinical	cd_8_group_2043	cd_4_group_1994	cd_2_group_1822
PDT001042808.1	PDS000031549.10	SAMN18820027	clinical	cd_8_group_2043	cd_4_group_1994	cd_2_group_1822
PDT001042809.1	PDS000031549.10	SAMN18820021	clinical	cd_8_group_2043	cd_4_group_1994	cd_2_group_1822
PDT001042810.1	PDS000031549.10	SAMN18820024	clinical	cd_8_group_2043	cd_4_group_1994	cd_2_group_1822
PDT001042812.1	PDS000031549.10	SAMN18820026	clinical	cd_8_group_2043	cd_4_group_1994	cd_2_group_1822
PDT001042822.1	PDS000031549.10	SAMN19022709	environmental/other	cd_8_group_2043	cd_4_group_1994	cd_2_group_1822
PDT001064269.1	PDS000031549.10	SAMN19606375	clinical	cd_8_group_2043	cd_4_group_1994	cd_2_group_1822
PDT001065217.1	PDS000031549.10	SAMN19613905	clinical	cd_8_group_2043	cd_4_group_1994	cd_2_group_1822
PDT001271236.1	PDS000031549.10	SAMN26746848	clinical	cd_8_group_2043	cd_4_group_1994	cd_2_group_1822
PDT001271237.1	PDS000031549.10	SAMN26746846	clinical	cd_8_group_2043	cd_4_group_1994	cd_2_group_1822
PDT001271238.1	PDS000031549.10	SAMN26746849	clinical	cd_8_group_2043	cd_4_group_1994	cd_2_group_1822
PDT001271256.1	PDS000031549.10	SAMN26746850	clinical	cd_8_group_2043	cd_4_group_1994	cd_2_group_1822
PDT001387652.1	PDS000031549.10	SAMEA888358	NULL	cd_8_group_2043	cd_4_group_1994	cd_2_group_1822
PDT001387654.1	PDS000031549.10	SAMEA888356	NULL	cd_8_group_2043	cd_4_group_1994	cd_2_group_1822
PDT001672512.1	PDS000031549.10	SAMN18820023	clinical	cd_8_group_2043	cd_4_group_1994	cd_2_group_1822
PDT000381353.1	PDS000030237.1607	SAMN02847421	environmental/other	cd_8_group_20430	cd_4_group_20195	cd_2_group_18538
PDT000381357.1	PDS000030237.1607	SAMN02847420	environmental/other	cd_8_group_20430	cd_4_group_20195	cd_2_group_18538
PDT000381362.1	PDS000241216.6	SAMN10094125	environmental/other	cd_8_group_20431	-	-
PDT000499068.1	PDS000241216.6	SAMN11581086	environmental/other	cd_8_group_20431	-	-
PDT000381365.1	PDS000217830.37	SAMN10094128	environmental/other	cd_8_group_20432	-	-
PDT000455202.1	PDS000217830.37	SAMN10839589	environmental/other	cd_8_group_20432	-	-
PDT000627287.3	PDS000217830.37	SAMN13266245	environmental/other	cd_8_group_20432	-	-
PDT000381368.1	PDS000239639.11	SAMN10094127	environmental/other	cd_8_group_20433	-	-
PDT000728692.1	PDS000239639.11	SAMN14755005	environmental/other	cd_8_group_20433	-	-
PDT000488365.1	PDS000032463.168	SAMN11393024	clinical	cd_8_group_20434	-	-
PDT001128721.1	PDS000032463.168	SAMN21396561	clinical	cd_8_group_20434	-	-
PDT002338183.1	PDS000032463.168	SAMEA8196405	NULL	cd_8_group_20434	-	-
PDT002469180.1	PDS000032463.168	SAMN44773788	clinical	cd_8_group_20434	-	-
PDT000381475.1	PDS000032463.168	SAMN10093780	clinical	cd_8_group_20434	cd_4_group_20196	-
PDT000418562.1	PDS000032463.168	SAMN10599983	environmental/other	cd_8_group_20434	cd_4_group_20196	-
PDT000457601.1	PDS000032463.168	SAMN10855052	environmental/other	cd_8_group_20434	cd_4_group_23471	cd_2_group_21659
PDT000469594.1	PDS000032463.168	SAMN11025569	clinical	cd_8_group_20434	cd_4_group_23471	cd_2_group_21659
PDT000495437.1	PDS000032463.168	SAMN11492456	clinical	cd_8_group_20434	cd_4_group_23471	cd_2_group_21659
PDT000755522.1	PDS000032463.168	SAMN15077338	clinical	cd_8_group_20434	cd_4_group_32448	cd_2_group_30218
PDT000897731.1	PDS000032463.168	SAMN16886587	clinical	cd_8_group_20434	cd_4_group_32448	cd_2_group_30218
PDT000381477.1	PDS000091874.2	SAMN10093781	clinical	cd_8_group_20435	-	-
PDT001076031.1	PDS000091874.2	SAMN19819931	clinical	cd_8_group_20435	cd_4_group_40648	cd_2_group_38320
PDT002201568.1	PDS000091874.2	SAMN41805892	clinical	cd_8_group_20435	cd_4_group_40648	cd_2_group_38320
PDT000381485.1	PDS000038706.5	SAMN10093785	clinical	cd_8_group_20436	cd_4_group_20197	-
PDT000453024.1	PDS000038706.5	SAMN10823913	clinical	cd_8_group_20436	cd_4_group_20197	-
PDT000408677.1	PDS000038706.5	SAMN10437968	clinical	cd_8_group_20436	cd_4_group_20197	cd_2_group_19742
PDT000408685.1	PDS000038706.5	SAMN10437975	clinical	cd_8_group_20436	cd_4_group_20197	cd_2_group_19742
PDT000381496.1	PDS000241216.6	SAMN10093795	clinical	cd_8_group_20437	cd_4_group_20198	cd_2_group_18539
PDT000453834.1	PDS000241216.6	SAMN10827139	clinical	cd_8_group_20437	cd_4_group_20198	cd_2_group_18539
PDT000453929.1	PDS000241216.6	SAMN10827242	clinical	cd_8_group_20437	cd_4_group_20198	cd_2_group_18539
PDT000456922.1	PDS000241216.6	SAMN10848557	clinical	cd_8_group_20437	cd_4_group_20198	cd_2_group_18539
PDT000555461.1	PDS000241216.6	SAMN12495615	clinical	cd_8_group_20437	cd_4_group_20198	cd_2_group_18539
PDT000558000.1	PDS000241216.6	SAMN12528866	clinical	cd_8_group_20437	cd_4_group_20198	cd_2_group_18539
PDT000381498.1	PDS000039582.2	SAMN10093789	clinical	cd_8_group_20438	cd_4_group_20199	cd_2_group_18540
PDT000422777.1	PDS000039582.2	SAMN10643368	clinical	cd_8_group_20438	cd_4_group_20199	cd_2_group_18540
PDT001479643.1	PDS000095211.19	SAMN19770195	clinical	cd_8_group_20439	-	-
PDT001479671.1	PDS000095211.19	SAMN19770105	clinical	cd_8_group_20439	-	-
PDT001479734.1	PDS000095211.19	SAMN19770048	clinical	cd_8_group_20439	-	-
PDT001479748.1	PDS000095211.19	SAMN19769952	clinical	cd_8_group_20439	-	-
PDT001479755.1	PDS000095211.19	SAMN19770017	clinical	cd_8_group_20439	-	-
PDT001670557.1	PDS000095211.19	SAMN33927293	clinical	cd_8_group_20439	-	-
PDT001961822.1	PDS000095211.19	SAMN37985305	clinical	cd_8_group_20439	-	-
PDT001961895.1	PDS000095211.19	SAMN37985183	clinical	cd_8_group_20439	-	-
PDT001961911.1	PDS000095211.19	SAMN37985168	clinical	cd_8_group_20439	-	-
PDT001961942.1	PDS000095211.19	SAMN37985313	clinical	cd_8_group_20439	-	-
PDT001961947.1	PDS000095211.19	SAMN37985308	clinical	cd_8_group_20439	-	-
PDT001961989.1	PDS000095211.19	SAMN37985126	clinical	cd_8_group_20439	-	-
PDT001962101.1	PDS000095211.19	SAMN37985203	clinical	cd_8_group_20439	-	-
PDT002710583.1	PDS000095211.19	SAMN47851011	clinical	cd_8_group_20439	-	-
PDT002710595.1	PDS000095211.19	SAMN47851001	clinical	cd_8_group_20439	-	-
PDT002710610.1	PDS000095211.19	SAMN47850986	clinical	cd_8_group_20439	-	-
PDT002710613.1	PDS000095211.19	SAMN47851139	clinical	cd_8_group_20439	-	-
PDT002710686.1	PDS000095211.19	SAMN47851037	clinical	cd_8_group_20439	-	-
PDT002710708.1	PDS000095211.19	SAMN47851018	clinical	cd_8_group_20439	-	-
PDT002710742.1	PDS000095211.19	SAMN47851137	clinical	cd_8_group_20439	-	-
PDT002710754.1	PDS000095211.19	SAMN47851049	clinical	cd_8_group_20439	-	-
PDT002710773.1	PDS000095211.19	SAMN47851100	clinical	cd_8_group_20439	-	-
PDT002843812.1	PDS000095211.19	SAMN50082450	clinical	cd_8_group_20439	-	-
PDT000381507.1	PDS000095211.19	SAMN10093788	clinical	cd_8_group_20439	cd_4_group_20200	cd_2_group_18541
PDT001961810.1	PDS000095211.19	SAMN37985042	clinical	cd_8_group_20439	cd_4_group_20200	cd_2_group_18541
PDT001961891.1	PDS000095211.19	SAMN37985186	clinical	cd_8_group_20439	cd_4_group_20200	cd_2_group_18541
PDT001962218.1	PDS000095211.19	SAMN37985043	clinical	cd_8_group_20439	cd_4_group_20200	cd_2_group_18541
PDT000866335.1	PDS000095211.19	SAMN15599057	clinical	cd_8_group_20439	cd_4_group_20200	cd_2_group_33508
PDT001479618.1	PDS000095211.19	SAMN19770033	clinical	cd_8_group_20439	cd_4_group_20200	cd_2_group_33508
PDT001479659.1	PDS000095211.19	SAMN19770138	clinical	cd_8_group_20439	cd_4_group_20200	cd_2_group_33508
PDT001479749.1	PDS000095211.19	SAMN19770023	clinical	cd_8_group_20439	cd_4_group_20200	cd_2_group_33508
PDT001479789.1	PDS000095211.19	SAMN19769986	clinical	cd_8_group_20439	cd_4_group_20200	cd_2_group_33508
PDT001670581.1	PDS000095211.19	SAMN33927528	clinical	cd_8_group_20439	cd_4_group_20200	cd_2_group_33508
PDT001961815.1	PDS000095211.19	SAMN37985370	clinical	cd_8_group_20439	cd_4_group_20200	cd_2_group_33508
PDT001961816.1	PDS000095211.19	SAMN37985369	clinical	cd_8_group_20439	cd_4_group_20200	cd_2_group_33508
PDT001961817.1	PDS000095211.19	SAMN37985368	clinical	cd_8_group_20439	cd_4_group_20200	cd_2_group_33508
PDT001961818.1	PDS000095211.19	SAMN37985367	clinical	cd_8_group_20439	cd_4_group_20200	cd_2_group_33508
PDT001961819.1	PDS000095211.19	SAMN37985366	clinical	cd_8_group_20439	cd_4_group_20200	cd_2_group_33508
PDT001961886.1	PDS000095211.19	SAMN37985191	clinical	cd_8_group_20439	cd_4_group_20200	cd_2_group_33508
PDT001961887.1	PDS000095211.19	SAMN37985190	clinical	cd_8_group_20439	cd_4_group_20200	cd_2_group_33508
PDT001961888.1	PDS000095211.19	SAMN37985189	clinical	cd_8_group_20439	cd_4_group_20200	cd_2_group_33508
PDT001961889.1	PDS000095211.19	SAMN37985188	clinical	cd_8_group_20439	cd_4_group_20200	cd_2_group_33508
PDT001961890.1	PDS000095211.19	SAMN37985187	clinical	cd_8_group_20439	cd_4_group_20200	cd_2_group_33508
PDT001962044.1	PDS000095211.19	SAMN37985365	clinical	cd_8_group_20439	cd_4_group_20200	cd_2_group_33508
PDT001962045.1	PDS000095211.19	SAMN37985041	clinical	cd_8_group_20439	cd_4_group_20200	cd_2_group_33508
PDT001962046.1	PDS000095211.19	SAMN37985364	clinical	cd_8_group_20439	cd_4_group_20200	cd_2_group_33508
PDT001962047.1	PDS000095211.19	SAMN37985363	clinical	cd_8_group_20439	cd_4_group_20200	cd_2_group_33508
PDT001962048.1	PDS000095211.19	SAMN37985362	clinical	cd_8_group_20439	cd_4_group_20200	cd_2_group_33508
PDT001962049.1	PDS000095211.19	SAMN37985361	clinical	cd_8_group_20439	cd_4_group_20200	cd_2_group_33508
PDT001962050.1	PDS000095211.19	SAMN37985360	clinical	cd_8_group_20439	cd_4_group_20200	cd_2_group_33508
PDT001962051.1	PDS000095211.19	SAMN37985359	clinical	cd_8_group_20439	cd_4_group_20200	cd_2_group_33508
PDT001962052.1	PDS000095211.19	SAMN37985358	clinical	cd_8_group_20439	cd_4_group_20200	cd_2_group_33508
PDT001962053.1	PDS000095211.19	SAMN37985357	clinical	cd_8_group_20439	cd_4_group_20200	cd_2_group_33508
PDT001962054.1	PDS000095211.19	SAMN37985356	clinical	cd_8_group_20439	cd_4_group_20200	cd_2_group_33508
PDT001962055.1	PDS000095211.19	SAMN37985355	clinical	cd_8_group_20439	cd_4_group_20200	cd_2_group_33508
PDT001962057.1	PDS000095211.19	SAMN37985354	clinical	cd_8_group_20439	cd_4_group_20200	cd_2_group_33508
PDT001962058.1	PDS000095211.19	SAMN37985353	clinical	cd_8_group_20439	cd_4_group_20200	cd_2_group_33508
PDT001962059.1	PDS000095211.19	SAMN37985352	clinical	cd_8_group_20439	cd_4_group_20200	cd_2_group_33508
PDT001962060.1	PDS000095211.19	SAMN37985351	clinical	cd_8_group_20439	cd_4_group_20200	cd_2_group_33508
PDT001962061.1	PDS000095211.19	SAMN37985350	clinical	cd_8_group_20439	cd_4_group_20200	cd_2_group_33508
PDT001962062.1	PDS000095211.19	SAMN37985349	clinical	cd_8_group_20439	cd_4_group_20200	cd_2_group_33508
PDT001962207.1	PDS000095211.19	SAMN37985044	clinical	cd_8_group_20439	cd_4_group_20200	cd_2_group_33508
PDT002710624.1	PDS000095211.19	SAMN47851119	clinical	cd_8_group_20439	cd_4_group_20200	cd_2_group_33508
PDT002710691.1	PDS000095211.19	SAMN47851032	clinical	cd_8_group_20439	cd_4_group_20200	cd_2_group_33508
PDT002710744.1	PDS000095211.19	SAMN47851116	clinical	cd_8_group_20439	cd_4_group_20200	cd_2_group_33508
PDT001961892.1	PDS000095211.19	SAMN37985185	clinical	cd_8_group_20439	cd_4_group_20200	cd_2_group_57700
PDT001961894.1	PDS000095211.19	SAMN37985184	clinical	cd_8_group_20439	cd_4_group_20200	cd_2_group_57700
PDT001479641.1	PDS000095211.19	SAMN19770197	clinical	cd_8_group_20439	cd_4_group_41133	-
PDT001479647.1	PDS000095211.19	SAMN19770148	clinical	cd_8_group_20439	cd_4_group_41133	-
PDT001479705.1	PDS000095211.19	SAMN19770161	clinical	cd_8_group_20439	cd_4_group_41133	-
PDT001479732.1	PDS000095211.19	SAMN19770050	clinical	cd_8_group_20439	cd_4_group_41133	-
PDT001479764.1	PDS000095211.19	SAMN19770009	clinical	cd_8_group_20439	cd_4_group_41133	-
PDT001479806.1	PDS000095211.19	SAMN19770178	clinical	cd_8_group_20439	cd_4_group_41133	-
PDT001479857.1	PDS000095211.19	SAMN19770067	clinical	cd_8_group_20439	cd_4_group_41133	-
PDT001479860.1	PDS000095211.19	SAMN19770064	clinical	cd_8_group_20439	cd_4_group_41133	-
PDT001961846.1	PDS000095211.19	SAMN37985033	clinical	cd_8_group_20439	cd_4_group_41133	-
PDT001961906.1	PDS000095211.19	SAMN37985173	clinical	cd_8_group_20439	cd_4_group_41133	-
PDT001961980.1	PDS000095211.19	SAMN37985018	clinical	cd_8_group_20439	cd_4_group_41133	-
PDT001961993.1	PDS000095211.19	SAMN37985123	clinical	cd_8_group_20439	cd_4_group_41133	-
PDT001962056.1	PDS000095211.19	SAMN37985040	clinical	cd_8_group_20439	cd_4_group_41133	-
PDT001962071.1	PDS000095211.19	SAMN37985341	clinical	cd_8_group_20439	cd_4_group_41133	-
PDT001962105.1	PDS000095211.19	SAMN37985199	clinical	cd_8_group_20439	cd_4_group_41133	-
PDT001962131.1	PDS000095211.19	SAMN37985146	clinical	cd_8_group_20439	cd_4_group_41133	-
PDT001962138.1	PDS000095211.19	SAMN37985140	clinical	cd_8_group_20439	cd_4_group_41133	-
PDT001962139.1	PDS000095211.19	SAMN37985139	clinical	cd_8_group_20439	cd_4_group_41133	-
PDT002545924.1	PDS000095211.19	SAMN45953801	clinical	cd_8_group_20439	cd_4_group_41133	-
PDT002710603.1	PDS000095211.19	SAMN47850993	clinical	cd_8_group_20439	cd_4_group_41133	-
PDT002710657.1	PDS000095211.19	SAMN47851055	clinical	cd_8_group_20439	cd_4_group_41133	-
PDT002710679.1	PDS000095211.19	SAMN47850947	clinical	cd_8_group_20439	cd_4_group_41133	-
PDT002710687.1	PDS000095211.19	SAMN47851035	clinical	cd_8_group_20439	cd_4_group_41133	-
PDT002710710.1	PDS000095211.19	SAMN47850960	clinical	cd_8_group_20439	cd_4_group_41133	-
PDT002710718.1	PDS000095211.19	SAMN47850973	clinical	cd_8_group_20439	cd_4_group_41133	-
PDT002710733.1	PDS000095211.19	SAMN47850949	clinical	cd_8_group_20439	cd_4_group_41133	-
PDT002710740.1	PDS000095211.19	SAMN47851136	clinical	cd_8_group_20439	cd_4_group_41133	-
PDT002710764.1	PDS000095211.19	SAMN47850974	clinical	cd_8_group_20439	cd_4_group_41133	-
PDT002710767.1	PDS000095211.19	SAMN47851078	clinical	cd_8_group_20439	cd_4_group_41133	-
PDT001090064.1	PDS000095211.19	SAMN20229108	clinical	cd_8_group_20439	cd_4_group_41133	cd_2_group_38779
PDT001961901.1	PDS000095211.19	SAMN37985177	clinical	cd_8_group_20439	cd_4_group_41133	cd_2_group_38779
PDT001961929.1	PDS000095211.19	SAMN37985037	clinical	cd_8_group_20439	cd_4_group_41133	cd_2_group_38779
PDT001479607.1	PDS000095211.19	SAMN19770043	clinical	cd_8_group_20439	cd_4_group_41133	cd_2_group_49843
PDT001479608.1	PDS000095211.19	SAMN19770042	clinical	cd_8_group_20439	cd_4_group_41133	cd_2_group_49843
PDT001479609.1	PDS000095211.19	SAMN19770041	clinical	cd_8_group_20439	cd_4_group_41133	cd_2_group_49843
PDT001479611.1	PDS000095211.19	SAMN19770039	clinical	cd_8_group_20439	cd_4_group_41133	cd_2_group_49843
PDT001479612.1	PDS000095211.19	SAMN19770038	clinical	cd_8_group_20439	cd_4_group_41133	cd_2_group_49843
PDT001479613.1	PDS000095211.19	SAMN19770037	clinical	cd_8_group_20439	cd_4_group_41133	cd_2_group_49843
PDT001479615.1	PDS000095211.19	SAMN19770035	clinical	cd_8_group_20439	cd_4_group_41133	cd_2_group_49843
PDT001479624.1	PDS000095211.19	SAMN19769948	clinical	cd_8_group_20439	cd_4_group_41133	cd_2_group_49843
PDT001479625.1	PDS000095211.19	SAMN19769983	clinical	cd_8_group_20439	cd_4_group_41133	cd_2_group_49843
PDT001479628.1	PDS000095211.19	SAMN19769980	clinical	cd_8_group_20439	cd_4_group_41133	cd_2_group_49843
PDT001479629.1	PDS000095211.19	SAMN19769979	clinical	cd_8_group_20439	cd_4_group_41133	cd_2_group_49843
PDT001479630.1	PDS000095211.19	SAMN19769978	clinical	cd_8_group_20439	cd_4_group_41133	cd_2_group_49843
PDT001479631.1	PDS000095211.19	SAMN19769977	clinical	cd_8_group_20439	cd_4_group_41133	cd_2_group_49843
PDT001479633.1	PDS000095211.19	SAMN19769975	clinical	cd_8_group_20439	cd_4_group_41133	cd_2_group_49843
PDT001479636.1	PDS000095211.19	SAMN19769973	clinical	cd_8_group_20439	cd_4_group_41133	cd_2_group_49843
PDT001479637.1	PDS000095211.19	SAMN19769972	clinical	cd_8_group_20439	cd_4_group_41133	cd_2_group_49843
PDT001479640.1	PDS000095211.19	SAMN19770198	clinical	cd_8_group_20439	cd_4_group_41133	cd_2_group_49843
PDT001479642.1	PDS000095211.19	SAMN19770196	clinical	cd_8_group_20439	cd_4_group_41133	cd_2_group_49843
PDT001479644.1	PDS000095211.19	SAMN19770194	clinical	cd_8_group_20439	cd_4_group_41133	cd_2_group_49843
PDT001479646.1	PDS000095211.19	SAMN19770149	clinical	cd_8_group_20439	cd_4_group_41133	cd_2_group_49843
PDT001479650.1	PDS000095211.19	SAMN19770145	clinical	cd_8_group_20439	cd_4_group_41133	cd_2_group_49843
PDT001479651.1	PDS000095211.19	SAMN19770144	clinical	cd_8_group_20439	cd_4_group_41133	cd_2_group_49843
PDT001479656.1	PDS000095211.19	SAMN19770141	clinical	cd_8_group_20439	cd_4_group_41133	cd_2_group_49843
PDT001479660.1	PDS000095211.19	SAMN19770137	clinical	cd_8_group_20439	cd_4_group_41133	cd_2_group_49843
PDT001479665.1	PDS000095211.19	SAMN19770133	clinical	cd_8_group_20439	cd_4_group_41133	cd_2_group_49843
PDT001479669.1	PDS000095211.19	SAMN19770129	clinical	cd_8_group_20439	cd_4_group_41133	cd_2_group_49843
PDT001479670.1	PDS000095211.19	SAMN19770106	clinical	cd_8_group_20439	cd_4_group_41133	cd_2_group_49843
PDT001479672.1	PDS000095211.19	SAMN19770104	clinical	cd_8_group_20439	cd_4_group_41133	cd_2_group_49843
PDT001479674.1	PDS000095211.19	SAMN19770103	clinical	cd_8_group_20439	cd_4_group_41133	cd_2_group_49843
PDT001479675.1	PDS000095211.19	SAMN19770102	clinical	cd_8_group_20439	cd_4_group_41133	cd_2_group_49843
PDT001479677.1	PDS000095211.19	SAMN19770100	clinical	cd_8_group_20439	cd_4_group_41133	cd_2_group_49843
PDT001479678.1	PDS000095211.19	SAMN19770099	clinical	cd_8_group_20439	cd_4_group_41133	cd_2_group_49843
PDT001479679.1	PDS000095211.19	SAMN19770098	clinical	cd_8_group_20439	cd_4_group_41133	cd_2_group_49843
PDT001479680.1	PDS000095211.19	SAMN19770097	clinical	cd_8_group_20439	cd_4_group_41133	cd_2_group_49843
PDT001479686.1	PDS000095211.19	SAMN19770092	clinical	cd_8_group_20439	cd_4_group_41133	cd_2_group_49843
PDT001479687.1	PDS000095211.19	SAMN19770091	clinical	cd_8_group_20439	cd_4_group_41133	cd_2_group_49843
PDT001479688.1	PDS000095211.19	SAMN19770090	clinical	cd_8_group_20439	cd_4_group_41133	cd_2_group_49843
PDT001479693.1	PDS000095211.19	SAMN19770085	clinical	cd_8_group_20439	cd_4_group_41133	cd_2_group_49843
PDT001479696.1	PDS000095211.19	SAMN19770169	clinical	cd_8_group_20439	cd_4_group_41133	cd_2_group_49843
PDT001479698.1	PDS000095211.19	SAMN19770167	clinical	cd_8_group_20439	cd_4_group_41133	cd_2_group_49843
PDT001479702.1	PDS000095211.19	SAMN19769966	clinical	cd_8_group_20439	cd_4_group_41133	cd_2_group_49843
PDT001479706.1	PDS000095211.19	SAMN19770160	clinical	cd_8_group_20439	cd_4_group_41133	cd_2_group_49843
PDT001479707.1	PDS000095211.19	SAMN19770159	clinical	cd_8_group_20439	cd_4_group_41133	cd_2_group_49843
PDT001479708.1	PDS000095211.19	SAMN19770158	clinical	cd_8_group_20439	cd_4_group_41133	cd_2_group_49843
PDT001479709.1	PDS000095211.19	SAMN19770157	clinical	cd_8_group_20439	cd_4_group_41133	cd_2_group_49843
PDT001479710.1	PDS000095211.19	SAMN19770156	clinical	cd_8_group_20439	cd_4_group_41133	cd_2_group_49843
PDT001479717.1	PDS000095211.19	SAMN19770150	clinical	cd_8_group_20439	cd_4_group_41133	cd_2_group_49843
PDT001479724.1	PDS000095211.19	SAMN19770057	clinical	cd_8_group_20439	cd_4_group_41133	cd_2_group_49843
PDT001479738.1	PDS000095211.19	SAMN19770044	clinical	cd_8_group_20439	cd_4_group_41133	cd_2_group_49843
PDT001479741.1	PDS000095211.19	SAMN19769944	clinical	cd_8_group_20439	cd_4_group_41133	cd_2_group_49843
PDT001479743.1	PDS000095211.19	SAMN19770028	clinical	cd_8_group_20439	cd_4_group_41133	cd_2_group_49843
PDT001479747.1	PDS000095211.19	SAMN19770024	clinical	cd_8_group_20439	cd_4_group_41133	cd_2_group_49843
PDT001479753.1	PDS000095211.19	SAMN19770019	clinical	cd_8_group_20439	cd_4_group_41133	cd_2_group_49843
PDT001479754.1	PDS000095211.19	SAMN19770018	clinical	cd_8_group_20439	cd_4_group_41133	cd_2_group_49843
PDT001479756.1	PDS000095211.19	SAMN19770016	clinical	cd_8_group_20439	cd_4_group_41133	cd_2_group_49843
PDT001479757.1	PDS000095211.19	SAMN19770015	clinical	cd_8_group_20439	cd_4_group_41133	cd_2_group_49843
PDT001479760.1	PDS000095211.19	SAMN19770013	clinical	cd_8_group_20439	cd_4_group_41133	cd_2_group_49843
PDT001479762.1	PDS000095211.19	SAMN19770011	clinical	cd_8_group_20439	cd_4_group_41133	cd_2_group_49843
PDT001479767.1	PDS000095211.19	SAMN19770006	clinical	cd_8_group_20439	cd_4_group_41133	cd_2_group_49843
PDT001479773.1	PDS000095211.19	SAMN19770001	clinical	cd_8_group_20439	cd_4_group_41133	cd_2_group_49843
PDT001479774.1	PDS000095211.19	SAMN19770000	clinical	cd_8_group_20439	cd_4_group_41133	cd_2_group_49843
PDT001479775.1	PDS000095211.19	SAMN19769999	clinical	cd_8_group_20439	cd_4_group_41133	cd_2_group_49843
PDT001479776.1	PDS000095211.19	SAMN19769998	clinical	cd_8_group_20439	cd_4_group_41133	cd_2_group_49843
PDT001479780.1	PDS000095211.19	SAMN19769994	clinical	cd_8_group_20439	cd_4_group_41133	cd_2_group_49843
PDT001479782.1	PDS000095211.19	SAMN19769993	clinical	cd_8_group_20439	cd_4_group_41133	cd_2_group_49843
PDT001479783.1	PDS000095211.19	SAMN19769992	clinical	cd_8_group_20439	cd_4_group_41133	cd_2_group_49843
PDT001479786.1	PDS000095211.19	SAMN19769989	clinical	cd_8_group_20439	cd_4_group_41133	cd_2_group_49843
PDT001479790.1	PDS000095211.19	SAMN19770193	clinical	cd_8_group_20439	cd_4_group_41133	cd_2_group_49843
PDT001479792.1	PDS000095211.19	SAMN19770191	clinical	cd_8_group_20439	cd_4_group_41133	cd_2_group_49843
PDT001479793.1	PDS000095211.19	SAMN19770190	clinical	cd_8_group_20439	cd_4_group_41133	cd_2_group_49843
PDT001479794.1	PDS000095211.19	SAMN19770189	clinical	cd_8_group_20439	cd_4_group_41133	cd_2_group_49843
PDT001479802.1	PDS000095211.19	SAMN19770182	clinical	cd_8_group_20439	cd_4_group_41133	cd_2_group_49843
PDT001479803.1	PDS000095211.19	SAMN19770181	clinical	cd_8_group_20439	cd_4_group_41133	cd_2_group_49843
PDT001479808.1	PDS000095211.19	SAMN19770176	clinical	cd_8_group_20439	cd_4_group_41133	cd_2_group_49843
PDT001479809.1	PDS000095211.19	SAMN19770175	clinical	cd_8_group_20439	cd_4_group_41133	cd_2_group_49843
PDT001479810.1	PDS000095211.19	SAMN19770174	clinical	cd_8_group_20439	cd_4_group_41133	cd_2_group_49843
PDT001479812.1	PDS000095211.19	SAMN19770173	clinical	cd_8_group_20439	cd_4_group_41133	cd_2_group_49843
PDT001479813.1	PDS000095211.19	SAMN19770172	clinical	cd_8_group_20439	cd_4_group_41133	cd_2_group_49843
PDT001479814.1	PDS000095211.19	SAMN19770128	clinical	cd_8_group_20439	cd_4_group_41133	cd_2_group_49843
PDT001479816.1	PDS000095211.19	SAMN19770126	clinical	cd_8_group_20439	cd_4_group_41133	cd_2_group_49843
PDT001479817.1	PDS000095211.19	SAMN19770125	clinical	cd_8_group_20439	cd_4_group_41133	cd_2_group_49843
PDT001479820.1	PDS000095211.19	SAMN19770123	clinical	cd_8_group_20439	cd_4_group_41133	cd_2_group_49843
PDT001479827.1	PDS000095211.19	SAMN19770116	clinical	cd_8_group_20439	cd_4_group_41133	cd_2_group_49843
PDT001479828.1	PDS000095211.19	SAMN19770115	clinical	cd_8_group_20439	cd_4_group_41133	cd_2_group_49843
PDT001479829.1	PDS000095211.19	SAMN19770114	clinical	cd_8_group_20439	cd_4_group_41133	cd_2_group_49843
PDT001479832.1	PDS000095211.19	SAMN19770112	clinical	cd_8_group_20439	cd_4_group_41133	cd_2_group_49843
PDT001479833.1	PDS000095211.19	SAMN19770111	clinical	cd_8_group_20439	cd_4_group_41133	cd_2_group_49843
PDT001479834.1	PDS000095211.19	SAMN19770110	clinical	cd_8_group_20439	cd_4_group_41133	cd_2_group_49843
PDT001479835.1	PDS000095211.19	SAMN19770109	clinical	cd_8_group_20439	cd_4_group_41133	cd_2_group_49843
PDT001479836.1	PDS000095211.19	SAMN19770108	clinical	cd_8_group_20439	cd_4_group_41133	cd_2_group_49843
PDT001479837.1	PDS000095211.19	SAMN19770107	clinical	cd_8_group_20439	cd_4_group_41133	cd_2_group_49843
PDT001479840.1	PDS000095211.19	SAMN19770083	clinical	cd_8_group_20439	cd_4_group_41133	cd_2_group_49843
PDT001479845.1	PDS000095211.19	SAMN19770078	clinical	cd_8_group_20439	cd_4_group_41133	cd_2_group_49843
PDT001479849.1	PDS000095211.19	SAMN19770074	clinical	cd_8_group_20439	cd_4_group_41133	cd_2_group_49843
PDT001479850.1	PDS000095211.19	SAMN19769957	clinical	cd_8_group_20439	cd_4_group_41133	cd_2_group_49843
PDT001479852.1	PDS000095211.19	SAMN19770072	clinical	cd_8_group_20439	cd_4_group_41133	cd_2_group_49843
PDT001479855.1	PDS000095211.19	SAMN19770069	clinical	cd_8_group_20439	cd_4_group_41133	cd_2_group_49843
PDT001479858.1	PDS000095211.19	SAMN19770066	clinical	cd_8_group_20439	cd_4_group_41133	cd_2_group_49843
PDT001479861.1	PDS000095211.19	SAMN19769956	clinical	cd_8_group_20439	cd_4_group_41133	cd_2_group_49843
PDT001961808.1	PDS000095211.19	SAMN37985376	clinical	cd_8_group_20439	cd_4_group_41133	cd_2_group_49843
PDT001961809.1	PDS000095211.19	SAMN37985375	clinical	cd_8_group_20439	cd_4_group_41133	cd_2_group_49843
PDT001961811.1	PDS000095211.19	SAMN37985374	clinical	cd_8_group_20439	cd_4_group_41133	cd_2_group_49843
PDT001961812.1	PDS000095211.19	SAMN37985373	clinical	cd_8_group_20439	cd_4_group_41133	cd_2_group_49843
PDT001961813.1	PDS000095211.19	SAMN37985372	clinical	cd_8_group_20439	cd_4_group_41133	cd_2_group_49843
PDT001961814.1	PDS000095211.19	SAMN37985371	clinical	cd_8_group_20439	cd_4_group_41133	cd_2_group_49843
PDT001961820.1	PDS000095211.19	SAMN37985307	clinical	cd_8_group_20439	cd_4_group_41133	cd_2_group_49843
PDT001961821.1	PDS000095211.19	SAMN37985306	clinical	cd_8_group_20439	cd_4_group_41133	cd_2_group_49843
PDT001961825.1	PDS000095211.19	SAMN37985304	clinical	cd_8_group_20439	cd_4_group_41133	cd_2_group_49843
PDT001961826.1	PDS000095211.19	SAMN37985303	clinical	cd_8_group_20439	cd_4_group_41133	cd_2_group_49843
PDT001961829.1	PDS000095211.19	SAMN37985300	clinical	cd_8_group_20439	cd_4_group_41133	cd_2_group_49843
PDT001961830.1	PDS000095211.19	SAMN37985299	clinical	cd_8_group_20439	cd_4_group_41133	cd_2_group_49843
PDT001961835.1	PDS000095211.19	SAMN37985034	clinical	cd_8_group_20439	cd_4_group_41133	cd_2_group_49843
PDT001961857.1	PDS000095211.19	SAMN37985032	clinical	cd_8_group_20439	cd_4_group_41133	cd_2_group_49843
PDT001961868.1	PDS000095211.19	SAMN37985031	clinical	cd_8_group_20439	cd_4_group_41133	cd_2_group_49843
PDT001961879.1	PDS000095211.19	SAMN37985030	clinical	cd_8_group_20439	cd_4_group_41133	cd_2_group_49843
PDT001961884.1	PDS000095211.19	SAMN37985193	clinical	cd_8_group_20439	cd_4_group_41133	cd_2_group_49843
PDT001961885.1	PDS000095211.19	SAMN37985192	clinical	cd_8_group_20439	cd_4_group_41133	cd_2_group_49843
PDT001961945.1	PDS000095211.19	SAMN37985310	clinical	cd_8_group_20439	cd_4_group_41133	cd_2_group_49843
PDT001961946.1	PDS000095211.19	SAMN37985309	clinical	cd_8_group_20439	cd_4_group_41133	cd_2_group_49843
PDT001961981.1	PDS000095211.19	SAMN37985134	clinical	cd_8_group_20439	cd_4_group_41133	cd_2_group_49843
PDT001961982.1	PDS000095211.19	SAMN37985133	clinical	cd_8_group_20439	cd_4_group_41133	cd_2_group_49843
PDT001961983.1	PDS000095211.19	SAMN37985132	clinical	cd_8_group_20439	cd_4_group_41133	cd_2_group_49843
PDT001961984.1	PDS000095211.19	SAMN37985131	clinical	cd_8_group_20439	cd_4_group_41133	cd_2_group_49843
PDT001961990.1	PDS000095211.19	SAMN37985125	clinical	cd_8_group_20439	cd_4_group_41133	cd_2_group_49843
PDT001961991.1	PDS000095211.19	SAMN37985017	clinical	cd_8_group_20439	cd_4_group_41133	cd_2_group_49843
PDT001961992.1	PDS000095211.19	SAMN37985124	clinical	cd_8_group_20439	cd_4_group_41133	cd_2_group_49843
PDT001962002.1	PDS000095211.19	SAMN37985016	clinical	cd_8_group_20439	cd_4_group_41133	cd_2_group_49843
PDT001962031.1	PDS000095211.19	SAMN37985058	clinical	cd_8_group_20439	cd_4_group_41133	cd_2_group_49843
PDT001962032.1	PDS000095211.19	SAMN37985057	clinical	cd_8_group_20439	cd_4_group_41133	cd_2_group_49843
PDT001962033.1	PDS000095211.19	SAMN37985056	clinical	cd_8_group_20439	cd_4_group_41133	cd_2_group_49843
PDT001962034.1	PDS000095211.19	SAMN37985055	clinical	cd_8_group_20439	cd_4_group_41133	cd_2_group_49843
PDT001962036.1	PDS000095211.19	SAMN37985054	clinical	cd_8_group_20439	cd_4_group_41133	cd_2_group_49843
PDT001962037.1	PDS000095211.19	SAMN37985053	clinical	cd_8_group_20439	cd_4_group_41133	cd_2_group_49843
PDT001962038.1	PDS000095211.19	SAMN37985052	clinical	cd_8_group_20439	cd_4_group_41133	cd_2_group_49843
PDT001962039.1	PDS000095211.19	SAMN37985051	clinical	cd_8_group_20439	cd_4_group_41133	cd_2_group_49843
PDT001962040.1	PDS000095211.19	SAMN37985050	clinical	cd_8_group_20439	cd_4_group_41133	cd_2_group_49843
PDT001962041.1	PDS000095211.19	SAMN37985049	clinical	cd_8_group_20439	cd_4_group_41133	cd_2_group_49843
PDT001962042.1	PDS000095211.19	SAMN37985048	clinical	cd_8_group_20439	cd_4_group_41133	cd_2_group_49843
PDT001962043.1	PDS000095211.19	SAMN37985047	clinical	cd_8_group_20439	cd_4_group_41133	cd_2_group_49843
PDT001962063.1	PDS000095211.19	SAMN37985348	clinical	cd_8_group_20439	cd_4_group_41133	cd_2_group_49843
PDT001962064.1	PDS000095211.19	SAMN37985347	clinical	cd_8_group_20439	cd_4_group_41133	cd_2_group_49843
PDT001962065.1	PDS000095211.19	SAMN37985346	clinical	cd_8_group_20439	cd_4_group_41133	cd_2_group_49843
PDT001962102.1	PDS000095211.19	SAMN37985202	clinical	cd_8_group_20439	cd_4_group_41133	cd_2_group_49843
PDT001962103.1	PDS000095211.19	SAMN37985201	clinical	cd_8_group_20439	cd_4_group_41133	cd_2_group_49843
PDT001962104.1	PDS000095211.19	SAMN37985200	clinical	cd_8_group_20439	cd_4_group_41133	cd_2_group_49843
PDT001962106.1	PDS000095211.19	SAMN37985198	clinical	cd_8_group_20439	cd_4_group_41133	cd_2_group_49843
PDT001962107.1	PDS000095211.19	SAMN37985197	clinical	cd_8_group_20439	cd_4_group_41133	cd_2_group_49843
PDT001962108.1	PDS000095211.19	SAMN37985196	clinical	cd_8_group_20439	cd_4_group_41133	cd_2_group_49843
PDT001962109.1	PDS000095211.19	SAMN37985195	clinical	cd_8_group_20439	cd_4_group_41133	cd_2_group_49843
PDT001962111.1	PDS000095211.19	SAMN37985194	clinical	cd_8_group_20439	cd_4_group_41133	cd_2_group_49843
PDT001962112.1	PDS000095211.19	SAMN37985164	clinical	cd_8_group_20439	cd_4_group_41133	cd_2_group_49843
PDT001962114.1	PDS000095211.19	SAMN37985162	clinical	cd_8_group_20439	cd_4_group_41133	cd_2_group_49843
PDT001962115.1	PDS000095211.19	SAMN37985161	clinical	cd_8_group_20439	cd_4_group_41133	cd_2_group_49843
PDT001962116.1	PDS000095211.19	SAMN37985160	clinical	cd_8_group_20439	cd_4_group_41133	cd_2_group_49843
PDT001962117.1	PDS000095211.19	SAMN37985159	clinical	cd_8_group_20439	cd_4_group_41133	cd_2_group_49843
PDT001962118.1	PDS000095211.19	SAMN37985158	clinical	cd_8_group_20439	cd_4_group_41133	cd_2_group_49843
PDT001962126.1	PDS000095211.19	SAMN37985151	clinical	cd_8_group_20439	cd_4_group_41133	cd_2_group_49843
PDT001962129.1	PDS000095211.19	SAMN37985148	clinical	cd_8_group_20439	cd_4_group_41133	cd_2_group_49843
PDT001962132.1	PDS000095211.19	SAMN37985145	clinical	cd_8_group_20439	cd_4_group_41133	cd_2_group_49843
PDT001962134.1	PDS000095211.19	SAMN37985144	clinical	cd_8_group_20439	cd_4_group_41133	cd_2_group_49843
PDT001962141.1	PDS000095211.19	SAMN37985137	clinical	cd_8_group_20439	cd_4_group_41133	cd_2_group_49843
PDT001962142.1	PDS000095211.19	SAMN37985136	clinical	cd_8_group_20439	cd_4_group_41133	cd_2_group_49843
PDT001962143.1	PDS000095211.19	SAMN37985135	clinical	cd_8_group_20439	cd_4_group_41133	cd_2_group_49843
PDT001962154.1	PDS000095211.19	SAMN37985014	clinical	cd_8_group_20439	cd_4_group_41133	cd_2_group_49843
PDT001962165.1	PDS000095211.19	SAMN37985013	clinical	cd_8_group_20439	cd_4_group_41133	cd_2_group_49843
PDT001962184.1	PDS000095211.19	SAMN37985046	clinical	cd_8_group_20439	cd_4_group_41133	cd_2_group_49843
PDT001962195.1	PDS000095211.19	SAMN37985045	clinical	cd_8_group_20439	cd_4_group_41133	cd_2_group_49843
PDT001962198.1	PDS000095211.19	SAMN37985403	clinical	cd_8_group_20439	cd_4_group_41133	cd_2_group_49843
PDT001962199.1	PDS000095211.19	SAMN37985402	clinical	cd_8_group_20439	cd_4_group_41133	cd_2_group_49843
PDT001962200.1	PDS000095211.19	SAMN37985401	clinical	cd_8_group_20439	cd_4_group_41133	cd_2_group_49843
PDT001962201.1	PDS000095211.19	SAMN37985400	clinical	cd_8_group_20439	cd_4_group_41133	cd_2_group_49843
PDT001962202.1	PDS000095211.19	SAMN37985399	clinical	cd_8_group_20439	cd_4_group_41133	cd_2_group_49843
PDT001962203.1	PDS000095211.19	SAMN37985398	clinical	cd_8_group_20439	cd_4_group_41133	cd_2_group_49843
PDT001962204.1	PDS000095211.19	SAMN37985397	clinical	cd_8_group_20439	cd_4_group_41133	cd_2_group_49843
PDT001962205.1	PDS000095211.19	SAMN37985396	clinical	cd_8_group_20439	cd_4_group_41133	cd_2_group_49843
PDT001962206.1	PDS000095211.19	SAMN37985395	clinical	cd_8_group_20439	cd_4_group_41133	cd_2_group_49843
PDT001962208.1	PDS000095211.19	SAMN37985394	clinical	cd_8_group_20439	cd_4_group_41133	cd_2_group_49843
PDT001962209.1	PDS000095211.19	SAMN37985393	clinical	cd_8_group_20439	cd_4_group_41133	cd_2_group_49843
PDT001962210.1	PDS000095211.19	SAMN37985392	clinical	cd_8_group_20439	cd_4_group_41133	cd_2_group_49843
PDT001962211.1	PDS000095211.19	SAMN37985391	clinical	cd_8_group_20439	cd_4_group_41133	cd_2_group_49843
PDT001962212.1	PDS000095211.19	SAMN37985390	clinical	cd_8_group_20439	cd_4_group_41133	cd_2_group_49843
PDT001962213.1	PDS000095211.19	SAMN37985389	clinical	cd_8_group_20439	cd_4_group_41133	cd_2_group_49843
PDT001962214.1	PDS000095211.19	SAMN37985388	clinical	cd_8_group_20439	cd_4_group_41133	cd_2_group_49843
PDT001962215.1	PDS000095211.19	SAMN37985387	clinical	cd_8_group_20439	cd_4_group_41133	cd_2_group_49843
PDT001962216.1	PDS000095211.19	SAMN37985386	clinical	cd_8_group_20439	cd_4_group_41133	cd_2_group_49843
PDT001962217.1	PDS000095211.19	SAMN37985385	clinical	cd_8_group_20439	cd_4_group_41133	cd_2_group_49843
PDT001962219.1	PDS000095211.19	SAMN37985384	clinical	cd_8_group_20439	cd_4_group_41133	cd_2_group_49843
PDT001962220.1	PDS000095211.19	SAMN37985383	clinical	cd_8_group_20439	cd_4_group_41133	cd_2_group_49843
PDT001962221.1	PDS000095211.19	SAMN37985382	clinical	cd_8_group_20439	cd_4_group_41133	cd_2_group_49843
PDT001962222.1	PDS000095211.19	SAMN37985381	clinical	cd_8_group_20439	cd_4_group_41133	cd_2_group_49843
PDT001962223.1	PDS000095211.19	SAMN37985380	clinical	cd_8_group_20439	cd_4_group_41133	cd_2_group_49843
PDT001962224.1	PDS000095211.19	SAMN37985379	clinical	cd_8_group_20439	cd_4_group_41133	cd_2_group_49843
PDT001962225.1	PDS000095211.19	SAMN37985378	clinical	cd_8_group_20439	cd_4_group_41133	cd_2_group_49843
PDT001962226.1	PDS000095211.19	SAMN37985377	clinical	cd_8_group_20439	cd_4_group_41133	cd_2_group_49843
PDT002434666.1	PDS000095211.19	SAMN43451924	clinical	cd_8_group_20439	cd_4_group_41133	cd_2_group_49843
PDT002710582.1	PDS000095211.19	SAMN47851012	clinical	cd_8_group_20439	cd_4_group_41133	cd_2_group_49843
PDT002710584.1	PDS000095211.19	SAMN47851013	clinical	cd_8_group_20439	cd_4_group_41133	cd_2_group_49843
PDT002710586.1	PDS000095211.19	SAMN47851010	clinical	cd_8_group_20439	cd_4_group_41133	cd_2_group_49843
PDT002710592.1	PDS000095211.19	SAMN47851004	clinical	cd_8_group_20439	cd_4_group_41133	cd_2_group_49843
PDT002710598.1	PDS000095211.19	SAMN47850997	clinical	cd_8_group_20439	cd_4_group_41133	cd_2_group_49843
PDT002710620.1	PDS000095211.19	SAMN47851112	clinical	cd_8_group_20439	cd_4_group_41133	cd_2_group_49843
PDT002710623.1	PDS000095211.19	SAMN47851120	clinical	cd_8_group_20439	cd_4_group_41133	cd_2_group_49843
PDT002710625.1	PDS000095211.19	SAMN47851113	clinical	cd_8_group_20439	cd_4_group_41133	cd_2_group_49843
PDT002710627.1	PDS000095211.19	SAMN47851118	clinical	cd_8_group_20439	cd_4_group_41133	cd_2_group_49843
PDT002710635.1	PDS000095211.19	SAMN47851107	clinical	cd_8_group_20439	cd_4_group_41133	cd_2_group_49843
PDT002710637.1	PDS000095211.19	SAMN47851104	clinical	cd_8_group_20439	cd_4_group_41133	cd_2_group_49843
PDT002710649.1	PDS000095211.19	SAMN47851091	clinical	cd_8_group_20439	cd_4_group_41133	cd_2_group_49843
PDT002710662.1	PDS000095211.19	SAMN47851095	clinical	cd_8_group_20439	cd_4_group_41133	cd_2_group_49843
PDT002710688.1	PDS000095211.19	SAMN47850963	clinical	cd_8_group_20439	cd_4_group_41133	cd_2_group_49843
PDT002710715.1	PDS000095211.19	SAMN47850964	clinical	cd_8_group_20439	cd_4_group_41133	cd_2_group_49843
PDT002710725.1	PDS000095211.19	SAMN47850952	clinical	cd_8_group_20439	cd_4_group_41133	cd_2_group_49843
PDT002710732.1	PDS000095211.19	SAMN47850984	clinical	cd_8_group_20439	cd_4_group_41133	cd_2_group_49843
PDT002710743.1	PDS000095211.19	SAMN47851135	clinical	cd_8_group_20439	cd_4_group_41133	cd_2_group_49843
PDT002710763.1	PDS000095211.19	SAMN47851096	clinical	cd_8_group_20439	cd_4_group_41133	cd_2_group_49843
PDT002710766.1	PDS000095211.19	SAMN47851103	clinical	cd_8_group_20439	cd_4_group_41133	cd_2_group_49843
PDT002710769.1	PDS000095211.19	SAMN47851083	clinical	cd_8_group_20439	cd_4_group_41133	cd_2_group_49843
PDT001479626.1	PDS000095211.19	SAMN19769982	clinical	cd_8_group_20439	cd_4_group_41133	cd_2_group_49851
PDT001479711.1	PDS000095211.19	SAMN19770155	clinical	cd_8_group_20439	cd_4_group_41133	cd_2_group_49851
PDT001479765.1	PDS000095211.19	SAMN19770008	clinical	cd_8_group_20439	cd_4_group_41133	cd_2_group_49851
PDT001479772.1	PDS000095211.19	SAMN19770002	clinical	cd_8_group_20439	cd_4_group_41133	cd_2_group_49851
PDT001479635.1	PDS000095211.19	SAMN19769947	clinical	cd_8_group_20439	cd_4_group_41133	cd_2_group_49853
PDT001479653.1	PDS000095211.19	SAMN19769946	clinical	cd_8_group_20439	cd_4_group_41133	cd_2_group_49853
PDT001479681.1	PDS000095211.19	SAMN19770096	clinical	cd_8_group_20439	cd_4_group_41133	cd_2_group_49853
PDT001479689.1	PDS000095211.19	SAMN19770089	clinical	cd_8_group_20439	cd_4_group_41133	cd_2_group_49853
PDT001479697.1	PDS000095211.19	SAMN19770168	clinical	cd_8_group_20439	cd_4_group_41133	cd_2_group_49853
PDT001479704.1	PDS000095211.19	SAMN19770162	clinical	cd_8_group_20439	cd_4_group_41133	cd_2_group_49853
PDT001479736.1	PDS000095211.19	SAMN19770046	clinical	cd_8_group_20439	cd_4_group_41133	cd_2_group_49853
PDT001479784.1	PDS000095211.19	SAMN19769991	clinical	cd_8_group_20439	cd_4_group_41133	cd_2_group_49853
PDT001479787.1	PDS000095211.19	SAMN19769988	clinical	cd_8_group_20439	cd_4_group_41133	cd_2_group_49853
PDT001479795.1	PDS000095211.19	SAMN19770188	clinical	cd_8_group_20439	cd_4_group_41133	cd_2_group_49853
PDT001479796.1	PDS000095211.19	SAMN19770187	clinical	cd_8_group_20439	cd_4_group_41133	cd_2_group_49853
PDT001479842.1	PDS000095211.19	SAMN19770081	clinical	cd_8_group_20439	cd_4_group_41133	cd_2_group_49853
PDT001479639.1	PDS000095211.19	SAMN19769970	clinical	cd_8_group_20439	cd_4_group_41133	cd_2_group_49854
PDT001479771.1	PDS000095211.19	SAMN19770003	clinical	cd_8_group_20439	cd_4_group_41133	cd_2_group_49854
PDT001479645.1	PDS000095211.19	SAMN19769969	clinical	cd_8_group_20439	cd_4_group_41133	cd_2_group_49855
PDT001479648.1	PDS000095211.19	SAMN19770147	clinical	cd_8_group_20439	cd_4_group_41133	cd_2_group_49855
PDT001479690.1	PDS000095211.19	SAMN19770088	clinical	cd_8_group_20439	cd_4_group_41133	cd_2_group_49855
PDT001479694.1	PDS000095211.19	SAMN19770171	clinical	cd_8_group_20439	cd_4_group_41133	cd_2_group_49855
PDT001479733.1	PDS000095211.19	SAMN19770049	clinical	cd_8_group_20439	cd_4_group_41133	cd_2_group_49855
PDT001479740.1	PDS000095211.19	SAMN19769945	clinical	cd_8_group_20439	cd_4_group_41133	cd_2_group_49855
PDT001479766.1	PDS000095211.19	SAMN19770007	clinical	cd_8_group_20439	cd_4_group_41133	cd_2_group_49855
PDT001479788.1	PDS000095211.19	SAMN19769987	clinical	cd_8_group_20439	cd_4_group_41133	cd_2_group_49855
PDT001479807.1	PDS000095211.19	SAMN19770177	clinical	cd_8_group_20439	cd_4_group_41133	cd_2_group_49855
PDT001479831.1	PDS000095211.19	SAMN19770113	clinical	cd_8_group_20439	cd_4_group_41133	cd_2_group_49855
PDT001479839.1	PDS000095211.19	SAMN19769958	clinical	cd_8_group_20439	cd_4_group_41133	cd_2_group_49855
PDT002710642.1	PDS000095211.19	SAMN47851117	clinical	cd_8_group_20439	cd_4_group_41133	cd_2_group_49855
PDT002710690.1	PDS000095211.19	SAMN47851033	clinical	cd_8_group_20439	cd_4_group_41133	cd_2_group_49855
PDT002710698.1	PDS000095211.19	SAMN47851026	clinical	cd_8_group_20439	cd_4_group_41133	cd_2_group_49855
PDT002710734.1	PDS000095211.19	SAMN47851140	clinical	cd_8_group_20439	cd_4_group_41133	cd_2_group_49855
PDT001479652.1	PDS000095211.19	SAMN19769964	clinical	cd_8_group_20439	cd_4_group_41133	cd_2_group_49856
PDT001961913.1	PDS000095211.19	SAMN37985166	clinical	cd_8_group_20439	cd_4_group_41133	cd_2_group_49856
PDT001479691.1	PDS000095211.19	SAMN19770087	clinical	cd_8_group_20439	cd_4_group_41133	cd_2_group_49858
PDT001479848.1	PDS000095211.19	SAMN19770075	clinical	cd_8_group_20439	cd_4_group_41133	cd_2_group_49858
PDT001961823.1	PDS000095211.19	SAMN37985035	clinical	cd_8_group_20439	cd_4_group_41133	cd_2_group_49858
PDT001961902.1	PDS000095211.19	SAMN37985176	clinical	cd_8_group_20439	cd_4_group_41133	cd_2_group_49858
PDT001961903.1	PDS000095211.19	SAMN37985175	clinical	cd_8_group_20439	cd_4_group_41133	cd_2_group_49858
PDT001961905.1	PDS000095211.19	SAMN37985174	clinical	cd_8_group_20439	cd_4_group_41133	cd_2_group_49858
PDT001961907.1	PDS000095211.19	SAMN37985172	clinical	cd_8_group_20439	cd_4_group_41133	cd_2_group_49858
PDT001961908.1	PDS000095211.19	SAMN37985171	clinical	cd_8_group_20439	cd_4_group_41133	cd_2_group_49858
PDT001961909.1	PDS000095211.19	SAMN37985170	clinical	cd_8_group_20439	cd_4_group_41133	cd_2_group_49858
PDT001961910.1	PDS000095211.19	SAMN37985169	clinical	cd_8_group_20439	cd_4_group_41133	cd_2_group_49858
PDT001961916.1	PDS000095211.19	SAMN37985336	clinical	cd_8_group_20439	cd_4_group_41133	cd_2_group_49858
PDT001961917.1	PDS000095211.19	SAMN37985335	clinical	cd_8_group_20439	cd_4_group_41133	cd_2_group_49858
PDT001961919.1	PDS000095211.19	SAMN37985334	clinical	cd_8_group_20439	cd_4_group_41133	cd_2_group_49858
PDT001961920.1	PDS000095211.19	SAMN37985333	clinical	cd_8_group_20439	cd_4_group_41133	cd_2_group_49858
PDT001961921.1	PDS000095211.19	SAMN37985332	clinical	cd_8_group_20439	cd_4_group_41133	cd_2_group_49858
PDT001961922.1	PDS000095211.19	SAMN37985331	clinical	cd_8_group_20439	cd_4_group_41133	cd_2_group_49858
PDT001961923.1	PDS000095211.19	SAMN37985330	clinical	cd_8_group_20439	cd_4_group_41133	cd_2_group_49858
PDT001961924.1	PDS000095211.19	SAMN37985329	clinical	cd_8_group_20439	cd_4_group_41133	cd_2_group_49858
PDT001961925.1	PDS000095211.19	SAMN37985328	clinical	cd_8_group_20439	cd_4_group_41133	cd_2_group_49858
PDT001961926.1	PDS000095211.19	SAMN37985327	clinical	cd_8_group_20439	cd_4_group_41133	cd_2_group_49858
PDT001961927.1	PDS000095211.19	SAMN37985326	clinical	cd_8_group_20439	cd_4_group_41133	cd_2_group_49858
PDT001961928.1	PDS000095211.19	SAMN37985325	clinical	cd_8_group_20439	cd_4_group_41133	cd_2_group_49858
PDT001961930.1	PDS000095211.19	SAMN37985324	clinical	cd_8_group_20439	cd_4_group_41133	cd_2_group_49858
PDT001961931.1	PDS000095211.19	SAMN37985323	clinical	cd_8_group_20439	cd_4_group_41133	cd_2_group_49858
PDT001961932.1	PDS000095211.19	SAMN37985322	clinical	cd_8_group_20439	cd_4_group_41133	cd_2_group_49858
PDT001961933.1	PDS000095211.19	SAMN37985321	clinical	cd_8_group_20439	cd_4_group_41133	cd_2_group_49858
PDT001961934.1	PDS000095211.19	SAMN37985320	clinical	cd_8_group_20439	cd_4_group_41133	cd_2_group_49858
PDT001961935.1	PDS000095211.19	SAMN37985319	clinical	cd_8_group_20439	cd_4_group_41133	cd_2_group_49858
PDT001961936.1	PDS000095211.19	SAMN37985318	clinical	cd_8_group_20439	cd_4_group_41133	cd_2_group_49858
PDT001961937.1	PDS000095211.19	SAMN37985317	clinical	cd_8_group_20439	cd_4_group_41133	cd_2_group_49858
PDT001961938.1	PDS000095211.19	SAMN37985316	clinical	cd_8_group_20439	cd_4_group_41133	cd_2_group_49858
PDT001961939.1	PDS000095211.19	SAMN37985315	clinical	cd_8_group_20439	cd_4_group_41133	cd_2_group_49858
PDT001961940.1	PDS000095211.19	SAMN37985036	clinical	cd_8_group_20439	cd_4_group_41133	cd_2_group_49858
PDT001961941.1	PDS000095211.19	SAMN37985314	clinical	cd_8_group_20439	cd_4_group_41133	cd_2_group_49858
PDT001962072.1	PDS000095211.19	SAMN37985340	clinical	cd_8_group_20439	cd_4_group_41133	cd_2_group_49858
PDT001962073.1	PDS000095211.19	SAMN37985339	clinical	cd_8_group_20439	cd_4_group_41133	cd_2_group_49858
PDT001962074.1	PDS000095211.19	SAMN37985338	clinical	cd_8_group_20439	cd_4_group_41133	cd_2_group_49858
PDT001962075.1	PDS000095211.19	SAMN37985337	clinical	cd_8_group_20439	cd_4_group_41133	cd_2_group_49858
PDT002392413.1	PDS000095211.19	SAMN17100628	clinical	cd_8_group_20439	cd_4_group_41133	cd_2_group_49858
PDT002710581.1	PDS000095211.19	SAMN47851015	clinical	cd_8_group_20439	cd_4_group_41133	cd_2_group_49858
PDT002710590.1	PDS000095211.19	SAMN47850957	clinical	cd_8_group_20439	cd_4_group_41133	cd_2_group_49858
PDT002710599.1	PDS000095211.19	SAMN47850996	clinical	cd_8_group_20439	cd_4_group_41133	cd_2_group_49858
PDT002710616.1	PDS000095211.19	SAMN47851131	clinical	cd_8_group_20439	cd_4_group_41133	cd_2_group_49858
PDT002710618.1	PDS000095211.19	SAMN47851129	clinical	cd_8_group_20439	cd_4_group_41133	cd_2_group_49858
PDT002710676.1	PDS000095211.19	SAMN47851048	clinical	cd_8_group_20439	cd_4_group_41133	cd_2_group_49858
PDT002710677.1	PDS000095211.19	SAMN47850965	clinical	cd_8_group_20439	cd_4_group_41133	cd_2_group_49858
PDT002710694.1	PDS000095211.19	SAMN47851029	clinical	cd_8_group_20439	cd_4_group_41133	cd_2_group_49858
PDT002710697.1	PDS000095211.19	SAMN47851000	clinical	cd_8_group_20439	cd_4_group_41133	cd_2_group_49858
PDT002710700.1	PDS000095211.19	SAMN47851025	clinical	cd_8_group_20439	cd_4_group_41133	cd_2_group_49858
PDT002710706.1	PDS000095211.19	SAMN47851019	clinical	cd_8_group_20439	cd_4_group_41133	cd_2_group_49858
PDT002710709.1	PDS000095211.19	SAMN47851016	clinical	cd_8_group_20439	cd_4_group_41133	cd_2_group_49858
PDT002710711.1	PDS000095211.19	SAMN47851014	clinical	cd_8_group_20439	cd_4_group_41133	cd_2_group_49858
PDT002710726.1	PDS000095211.19	SAMN47850945	clinical	cd_8_group_20439	cd_4_group_41133	cd_2_group_49858
PDT002710738.1	PDS000095211.19	SAMN47851133	clinical	cd_8_group_20439	cd_4_group_41133	cd_2_group_49858
PDT002710739.1	PDS000095211.19	SAMN47851130	clinical	cd_8_group_20439	cd_4_group_41133	cd_2_group_49858
PDT002710749.1	PDS000095211.19	SAMN47851066	clinical	cd_8_group_20439	cd_4_group_41133	cd_2_group_49858
PDT001479725.1	PDS000095211.19	SAMN19770056	clinical	cd_8_group_20439	cd_4_group_41133	cd_2_group_49861
PDT001479726.1	PDS000095211.19	SAMN19770055	clinical	cd_8_group_20439	cd_4_group_41133	cd_2_group_49861
PDT001479763.1	PDS000095211.19	SAMN19770010	clinical	cd_8_group_20439	cd_4_group_41133	cd_2_group_49861
PDT001479791.1	PDS000095211.19	SAMN19770192	clinical	cd_8_group_20439	cd_4_group_41133	cd_2_group_49861
PDT001479818.1	PDS000095211.19	SAMN19770124	clinical	cd_8_group_20439	cd_4_group_41133	cd_2_group_49861
PDT001479844.1	PDS000095211.19	SAMN19770079	clinical	cd_8_group_20439	cd_4_group_41133	cd_2_group_49861
PDT001961851.1	PDS000095211.19	SAMN37985280	clinical	cd_8_group_20439	cd_4_group_41133	cd_2_group_49861
PDT001961852.1	PDS000095211.19	SAMN37985279	clinical	cd_8_group_20439	cd_4_group_41133	cd_2_group_49861
PDT001961853.1	PDS000095211.19	SAMN37985278	clinical	cd_8_group_20439	cd_4_group_41133	cd_2_group_49861
PDT001961854.1	PDS000095211.19	SAMN37985277	clinical	cd_8_group_20439	cd_4_group_41133	cd_2_group_49861
PDT001961855.1	PDS000095211.19	SAMN37985276	clinical	cd_8_group_20439	cd_4_group_41133	cd_2_group_49861
PDT001961856.1	PDS000095211.19	SAMN37985275	clinical	cd_8_group_20439	cd_4_group_41133	cd_2_group_49861
PDT001962140.1	PDS000095211.19	SAMN37985138	clinical	cd_8_group_20439	cd_4_group_41133	cd_2_group_49861
PDT002710611.1	PDS000095211.19	SAMN47850985	clinical	cd_8_group_20439	cd_4_group_41133	cd_2_group_49861
PDT002710615.1	PDS000095211.19	SAMN47851141	clinical	cd_8_group_20439	cd_4_group_41133	cd_2_group_49861
PDT002710619.1	PDS000095211.19	SAMN47851127	clinical	cd_8_group_20439	cd_4_group_41133	cd_2_group_49861
PDT002710639.1	PDS000095211.19	SAMN47851108	clinical	cd_8_group_20439	cd_4_group_41133	cd_2_group_49861
PDT002710736.1	PDS000095211.19	SAMN47851126	clinical	cd_8_group_20439	cd_4_group_41133	cd_2_group_49861
PDT001479731.1	PDS000095211.19	SAMN19770051	clinical	cd_8_group_20439	cd_4_group_41133	cd_2_group_49862
PDT001479846.1	PDS000095211.19	SAMN19770077	clinical	cd_8_group_20439	cd_4_group_41133	cd_2_group_49862
PDT001479799.1	PDS000095211.19	SAMN19770184	clinical	cd_8_group_20439	cd_4_group_41133	cd_2_group_49864
PDT001479801.1	PDS000095211.19	SAMN19770183	clinical	cd_8_group_20439	cd_4_group_41133	cd_2_group_49864
PDT001961824.1	PDS000095211.19	SAMN37985008	clinical	cd_8_group_20439	cd_4_group_41133	cd_2_group_57690
PDT001961997.1	PDS000095211.19	SAMN37985119	clinical	cd_8_group_20439	cd_4_group_41133	cd_2_group_57690
PDT001961998.1	PDS000095211.19	SAMN37985118	clinical	cd_8_group_20439	cd_4_group_41133	cd_2_group_57690
PDT001961999.1	PDS000095211.19	SAMN37985117	clinical	cd_8_group_20439	cd_4_group_41133	cd_2_group_57690
PDT001962003.1	PDS000095211.19	SAMN37985114	clinical	cd_8_group_20439	cd_4_group_41133	cd_2_group_57690
PDT001962078.1	PDS000095211.19	SAMN37985006	clinical	cd_8_group_20439	cd_4_group_41133	cd_2_group_57690
PDT001962099.1	PDS000095211.19	SAMN37985007	clinical	cd_8_group_20439	cd_4_group_41133	cd_2_group_57690
PDT001961827.1	PDS000095211.19	SAMN37985302	clinical	cd_8_group_20439	cd_4_group_41133	cd_2_group_57691
PDT001962127.1	PDS000095211.19	SAMN37985150	clinical	cd_8_group_20439	cd_4_group_41133	cd_2_group_57691
PDT001962128.1	PDS000095211.19	SAMN37985149	clinical	cd_8_group_20439	cd_4_group_41133	cd_2_group_57691
PDT001961858.1	PDS000095211.19	SAMN37985274	clinical	cd_8_group_20439	cd_4_group_41133	cd_2_group_57696
PDT001961859.1	PDS000095211.19	SAMN37985273	clinical	cd_8_group_20439	cd_4_group_41133	cd_2_group_57696
PDT001961860.1	PDS000095211.19	SAMN37985272	clinical	cd_8_group_20439	cd_4_group_41133	cd_2_group_57696
PDT001961861.1	PDS000095211.19	SAMN37985271	clinical	cd_8_group_20439	cd_4_group_41133	cd_2_group_57696
PDT001961862.1	PDS000095211.19	SAMN37985270	clinical	cd_8_group_20439	cd_4_group_41133	cd_2_group_57696
PDT001961863.1	PDS000095211.19	SAMN37985269	clinical	cd_8_group_20439	cd_4_group_41133	cd_2_group_57696
PDT001961864.1	PDS000095211.19	SAMN37985268	clinical	cd_8_group_20439	cd_4_group_41133	cd_2_group_57696
PDT001961865.1	PDS000095211.19	SAMN37985267	clinical	cd_8_group_20439	cd_4_group_41133	cd_2_group_57696
PDT001961866.1	PDS000095211.19	SAMN37985266	clinical	cd_8_group_20439	cd_4_group_41133	cd_2_group_57696
PDT001961867.1	PDS000095211.19	SAMN37985265	clinical	cd_8_group_20439	cd_4_group_41133	cd_2_group_57696
PDT001961869.1	PDS000095211.19	SAMN37985264	clinical	cd_8_group_20439	cd_4_group_41133	cd_2_group_57696
PDT001961871.1	PDS000095211.19	SAMN37985262	clinical	cd_8_group_20439	cd_4_group_41133	cd_2_group_57698
PDT001961872.1	PDS000095211.19	SAMN37985261	clinical	cd_8_group_20439	cd_4_group_41133	cd_2_group_57698
PDT001961873.1	PDS000095211.19	SAMN37985260	clinical	cd_8_group_20439	cd_4_group_41133	cd_2_group_57698
PDT001961874.1	PDS000095211.19	SAMN37985259	clinical	cd_8_group_20439	cd_4_group_41133	cd_2_group_57698
PDT001961875.1	PDS000095211.19	SAMN37985258	clinical	cd_8_group_20439	cd_4_group_41133	cd_2_group_57699
PDT001962000.1	PDS000095211.19	SAMN37985116	clinical	cd_8_group_20439	cd_4_group_41133	cd_2_group_57699
PDT001962001.1	PDS000095211.19	SAMN37985115	clinical	cd_8_group_20439	cd_4_group_41133	cd_2_group_57699
PDT001961893.1	PDS000095211.19	SAMN37985023	clinical	cd_8_group_20439	cd_4_group_41133	cd_2_group_57701
PDT001961904.1	PDS000095211.19	SAMN37985022	clinical	cd_8_group_20439	cd_4_group_41133	cd_2_group_57701
PDT001961915.1	PDS000095211.19	SAMN37985021	clinical	cd_8_group_20439	cd_4_group_41133	cd_2_group_57701
PDT001962098.1	PDS000095211.19	SAMN37985025	clinical	cd_8_group_20439	cd_4_group_41133	cd_2_group_57701
PDT001962110.1	PDS000095211.19	SAMN37985024	clinical	cd_8_group_20439	cd_4_group_41133	cd_2_group_57701
PDT001962122.1	PDS000095211.19	SAMN37985020	clinical	cd_8_group_20439	cd_4_group_41133	cd_2_group_57701
PDT001962133.1	PDS000095211.19	SAMN37985019	clinical	cd_8_group_20439	cd_4_group_41133	cd_2_group_57701
PDT001961896.1	PDS000095211.19	SAMN37985182	clinical	cd_8_group_20439	cd_4_group_41133	cd_2_group_57702
PDT001961897.1	PDS000095211.19	SAMN37985181	clinical	cd_8_group_20439	cd_4_group_41133	cd_2_group_57702
PDT001961898.1	PDS000095211.19	SAMN37985180	clinical	cd_8_group_20439	cd_4_group_41133	cd_2_group_57702
PDT001961899.1	PDS000095211.19	SAMN37985179	clinical	cd_8_group_20439	cd_4_group_41133	cd_2_group_57702
PDT001961900.1	PDS000095211.19	SAMN37985178	clinical	cd_8_group_20439	cd_4_group_41133	cd_2_group_57702
PDT001961914.1	PDS000095211.19	SAMN37985165	clinical	cd_8_group_20439	cd_4_group_41133	cd_2_group_57703
PDT001961944.1	PDS000095211.19	SAMN37985311	clinical	cd_8_group_20439	cd_4_group_41133	cd_2_group_57703
PDT001961918.1	PDS000095211.19	SAMN37985038	clinical	cd_8_group_20439	cd_4_group_41133	cd_2_group_57704
PDT001962067.1	PDS000095211.19	SAMN37985039	clinical	cd_8_group_20439	cd_4_group_41133	cd_2_group_57704
PDT001961994.1	PDS000095211.19	SAMN37985122	clinical	cd_8_group_20439	cd_4_group_41133	cd_2_group_57709
PDT001962013.1	PDS000095211.19	SAMN37985012	clinical	cd_8_group_20439	cd_4_group_41133	cd_2_group_57709
PDT001962024.1	PDS000095211.19	SAMN37985011	clinical	cd_8_group_20439	cd_4_group_41133	cd_2_group_57709
PDT001962035.1	PDS000095211.19	SAMN37985010	clinical	cd_8_group_20439	cd_4_group_41133	cd_2_group_57709
PDT001962196.1	PDS000095211.19	SAMN37985009	clinical	cd_8_group_20439	cd_4_group_41133	cd_2_group_57709
PDT002505418.1	PDS000095211.19	SAMN45132037	clinical	cd_8_group_20439	cd_4_group_41133	cd_2_group_67752
PDT002710587.1	PDS000095211.19	SAMN47851009	clinical	cd_8_group_20439	cd_4_group_41133	cd_2_group_67752
PDT002710594.1	PDS000095211.19	SAMN47851003	clinical	cd_8_group_20439	cd_4_group_41133	cd_2_group_67752
PDT002710622.1	PDS000095211.19	SAMN47851106	clinical	cd_8_group_20439	cd_4_group_41133	cd_2_group_67752
PDT002710626.1	PDS000095211.19	SAMN47851115	clinical	cd_8_group_20439	cd_4_group_41133	cd_2_group_67752
PDT002710628.1	PDS000095211.19	SAMN47851105	clinical	cd_8_group_20439	cd_4_group_41133	cd_2_group_67752
PDT002710636.1	PDS000095211.19	SAMN47851125	clinical	cd_8_group_20439	cd_4_group_41133	cd_2_group_67752
PDT002710640.1	PDS000095211.19	SAMN47851102	clinical	cd_8_group_20439	cd_4_group_41133	cd_2_group_67752
PDT002710641.1	PDS000095211.19	SAMN47851109	clinical	cd_8_group_20439	cd_4_group_41133	cd_2_group_67752
PDT002710646.1	PDS000095211.19	SAMN47851098	clinical	cd_8_group_20439	cd_4_group_41133	cd_2_group_67752
PDT002710647.1	PDS000095211.19	SAMN47851079	clinical	cd_8_group_20439	cd_4_group_41133	cd_2_group_67752
PDT002710648.1	PDS000095211.19	SAMN47851086	clinical	cd_8_group_20439	cd_4_group_41133	cd_2_group_67752
PDT002710654.1	PDS000095211.19	SAMN47851077	clinical	cd_8_group_20439	cd_4_group_41133	cd_2_group_67752
PDT002710658.1	PDS000095211.19	SAMN47851063	clinical	cd_8_group_20439	cd_4_group_41133	cd_2_group_67752
PDT002710661.1	PDS000095211.19	SAMN47851089	clinical	cd_8_group_20439	cd_4_group_41133	cd_2_group_67752
PDT002710663.1	PDS000095211.19	SAMN47851087	clinical	cd_8_group_20439	cd_4_group_41133	cd_2_group_67752
PDT002710665.1	PDS000095211.19	SAMN47851073	clinical	cd_8_group_20439	cd_4_group_41133	cd_2_group_67752
PDT002710668.1	PDS000095211.19	SAMN47851090	clinical	cd_8_group_20439	cd_4_group_41133	cd_2_group_67752
PDT002710670.1	PDS000095211.19	SAMN47851059	clinical	cd_8_group_20439	cd_4_group_41133	cd_2_group_67752
PDT002710671.1	PDS000095211.19	SAMN47851060	clinical	cd_8_group_20439	cd_4_group_41133	cd_2_group_67752
PDT002710672.1	PDS000095211.19	SAMN47851058	clinical	cd_8_group_20439	cd_4_group_41133	cd_2_group_67752
PDT002710678.1	PDS000095211.19	SAMN47850948	clinical	cd_8_group_20439	cd_4_group_41133	cd_2_group_67752
PDT002710685.1	PDS000095211.19	SAMN47851036	clinical	cd_8_group_20439	cd_4_group_41133	cd_2_group_67752
PDT002710719.1	PDS000095211.19	SAMN47850958	clinical	cd_8_group_20439	cd_4_group_41133	cd_2_group_67752
PDT002710735.1	PDS000095211.19	SAMN47851132	clinical	cd_8_group_20439	cd_4_group_41133	cd_2_group_67752
PDT002710737.1	PDS000095211.19	SAMN47851128	clinical	cd_8_group_20439	cd_4_group_41133	cd_2_group_67752
PDT002710741.1	PDS000095211.19	SAMN47850983	clinical	cd_8_group_20439	cd_4_group_41133	cd_2_group_67752
PDT002710745.1	PDS000095211.19	SAMN47851071	clinical	cd_8_group_20439	cd_4_group_41133	cd_2_group_67752
PDT002710746.1	PDS000095211.19	SAMN47851067	clinical	cd_8_group_20439	cd_4_group_41133	cd_2_group_67752
PDT002710747.1	PDS000095211.19	SAMN47851074	clinical	cd_8_group_20439	cd_4_group_41133	cd_2_group_67752
PDT002710748.1	PDS000095211.19	SAMN47851068	clinical	cd_8_group_20439	cd_4_group_41133	cd_2_group_67752
PDT002710750.1	PDS000095211.19	SAMN47851097	clinical	cd_8_group_20439	cd_4_group_41133	cd_2_group_67752
PDT002710751.1	PDS000095211.19	SAMN47851092	clinical	cd_8_group_20439	cd_4_group_41133	cd_2_group_67752
PDT002710752.1	PDS000095211.19	SAMN47851094	clinical	cd_8_group_20439	cd_4_group_41133	cd_2_group_67752
PDT002710758.1	PDS000095211.19	SAMN47851080	clinical	cd_8_group_20439	cd_4_group_41133	cd_2_group_67752
PDT002710760.1	PDS000095211.19	SAMN47851093	clinical	cd_8_group_20439	cd_4_group_41133	cd_2_group_67752
PDT002710770.1	PDS000095211.19	SAMN47851054	clinical	cd_8_group_20439	cd_4_group_41133	cd_2_group_67752
PDT002710771.1	PDS000095211.19	SAMN47851085	clinical	cd_8_group_20439	cd_4_group_41133	cd_2_group_67752
PDT002710774.1	PDS000095211.19	SAMN47851057	clinical	cd_8_group_20439	cd_4_group_41133	cd_2_group_67752
PDT002710585.1	PDS000095211.19	SAMN47851008	clinical	cd_8_group_20439	cd_4_group_41133	cd_2_group_69924
PDT002710588.1	PDS000095211.19	SAMN47851007	clinical	cd_8_group_20439	cd_4_group_41133	cd_2_group_69924
PDT002710589.1	PDS000095211.19	SAMN47851006	clinical	cd_8_group_20439	cd_4_group_41133	cd_2_group_69924
PDT002710601.1	PDS000095211.19	SAMN47850956	clinical	cd_8_group_20439	cd_4_group_41133	cd_2_group_69927
PDT002710604.1	PDS000095211.19	SAMN47850989	clinical	cd_8_group_20439	cd_4_group_41133	cd_2_group_69927
PDT002710605.1	PDS000095211.19	SAMN47850992	clinical	cd_8_group_20439	cd_4_group_41133	cd_2_group_69927
PDT002710606.1	PDS000095211.19	SAMN47850990	clinical	cd_8_group_20439	cd_4_group_41133	cd_2_group_69927
PDT002710607.1	PDS000095211.19	SAMN47850991	clinical	cd_8_group_20439	cd_4_group_41133	cd_2_group_69927
PDT002710608.1	PDS000095211.19	SAMN47850988	clinical	cd_8_group_20439	cd_4_group_41133	cd_2_group_69927
PDT002710614.1	PDS000095211.19	SAMN47851138	clinical	cd_8_group_20439	cd_4_group_41133	cd_2_group_69930
PDT002710631.1	PDS000095211.19	SAMN47851121	clinical	cd_8_group_20439	cd_4_group_41133	cd_2_group_69930
PDT002710633.1	PDS000095211.19	SAMN47851122	clinical	cd_8_group_20439	cd_4_group_41133	cd_2_group_69930
PDT002710638.1	PDS000095211.19	SAMN47851110	clinical	cd_8_group_20439	cd_4_group_41133	cd_2_group_69930
PDT002710644.1	PDS000095211.19	SAMN47851111	clinical	cd_8_group_20439	cd_4_group_41133	cd_2_group_69930
PDT002710653.1	PDS000095211.19	SAMN47851043	clinical	cd_8_group_20439	cd_4_group_41133	cd_2_group_69933
PDT002710656.1	PDS000095211.19	SAMN47851045	clinical	cd_8_group_20439	cd_4_group_41133	cd_2_group_69933
PDT002710660.1	PDS000095211.19	SAMN47851042	clinical	cd_8_group_20439	cd_4_group_41133	cd_2_group_69933
PDT002710673.1	PDS000095211.19	SAMN47851050	clinical	cd_8_group_20439	cd_4_group_41133	cd_2_group_69933
PDT002710675.1	PDS000095211.19	SAMN47851052	clinical	cd_8_group_20439	cd_4_group_41133	cd_2_group_69933
PDT002710681.1	PDS000095211.19	SAMN47851046	clinical	cd_8_group_20439	cd_4_group_41133	cd_2_group_69933
PDT002710682.1	PDS000095211.19	SAMN47851040	clinical	cd_8_group_20439	cd_4_group_41133	cd_2_group_69933
PDT002710683.1	PDS000095211.19	SAMN47851039	clinical	cd_8_group_20439	cd_4_group_41133	cd_2_group_69933
PDT002710762.1	PDS000095211.19	SAMN47851041	clinical	cd_8_group_20439	cd_4_group_41133	cd_2_group_69933
PDT002710655.1	PDS000095211.19	SAMN47850971	clinical	cd_8_group_20439	cd_4_group_41133	cd_2_group_69934
PDT002710666.1	PDS000095211.19	SAMN47850962	clinical	cd_8_group_20439	cd_4_group_41133	cd_2_group_69934
PDT002710712.1	PDS000095211.19	SAMN47850968	clinical	cd_8_group_20439	cd_4_group_41133	cd_2_group_69934
PDT001479716.1	PDS000095211.19	SAMN19770151	clinical	cd_8_group_20439	cd_4_group_52109	-
PDT001479841.1	PDS000095211.19	SAMN19770082	clinical	cd_8_group_20439	cd_4_group_52109	-
PDT001479851.1	PDS000095211.19	SAMN19770073	clinical	cd_8_group_20439	cd_4_group_52109	-
PDT001479616.1	PDS000095211.19	SAMN19770034	clinical	cd_8_group_20439	cd_4_group_52109	cd_2_group_49845
PDT001479658.1	PDS000095211.19	SAMN19770139	clinical	cd_8_group_20439	cd_4_group_52109	cd_2_group_49845
PDT001479668.1	PDS000095211.19	SAMN19770130	clinical	cd_8_group_20439	cd_4_group_52109	cd_2_group_49845
PDT001479676.1	PDS000095211.19	SAMN19770101	clinical	cd_8_group_20439	cd_4_group_52109	cd_2_group_49845
PDT001479685.1	PDS000095211.19	SAMN19770093	clinical	cd_8_group_20439	cd_4_group_52109	cd_2_group_49845
PDT001479713.1	PDS000095211.19	SAMN19769965	clinical	cd_8_group_20439	cd_4_group_52109	cd_2_group_49845
PDT001479715.1	PDS000095211.19	SAMN19770152	clinical	cd_8_group_20439	cd_4_group_52109	cd_2_group_49845
PDT001479751.1	PDS000095211.19	SAMN19770021	clinical	cd_8_group_20439	cd_4_group_52109	cd_2_group_49845
PDT001479777.1	PDS000095211.19	SAMN19769997	clinical	cd_8_group_20439	cd_4_group_52109	cd_2_group_49845
PDT001479779.1	PDS000095211.19	SAMN19769995	clinical	cd_8_group_20439	cd_4_group_52109	cd_2_group_49845
PDT001479821.1	PDS000095211.19	SAMN19770122	clinical	cd_8_group_20439	cd_4_group_52109	cd_2_group_49845
PDT001479700.1	PDS000095211.19	SAMN19770165	clinical	cd_8_group_20439	cd_4_group_52115	-
PDT001961912.1	PDS000095211.19	SAMN37985167	clinical	cd_8_group_20439	cd_4_group_52115	-
PDT001479727.1	PDS000095211.19	SAMN19770054	clinical	cd_8_group_20439	cd_4_group_52117	-
PDT001961954.1	PDS000095211.19	SAMN37985029	clinical	cd_8_group_20439	cd_4_group_52117	cd_2_group_57705
PDT001962119.1	PDS000095211.19	SAMN37985157	clinical	cd_8_group_20439	cd_4_group_52117	cd_2_group_57705
PDT001962120.1	PDS000095211.19	SAMN37985156	clinical	cd_8_group_20439	cd_4_group_52117	cd_2_group_57705
PDT001962121.1	PDS000095211.19	SAMN37985155	clinical	cd_8_group_20439	cd_4_group_52117	cd_2_group_57705
PDT001962123.1	PDS000095211.19	SAMN37985154	clinical	cd_8_group_20439	cd_4_group_52117	cd_2_group_57705
PDT001962124.1	PDS000095211.19	SAMN37985153	clinical	cd_8_group_20439	cd_4_group_52117	cd_2_group_57705
PDT001962125.1	PDS000095211.19	SAMN37985152	clinical	cd_8_group_20439	cd_4_group_52117	cd_2_group_57705
PDT001961828.1	PDS000095211.19	SAMN37985301	clinical	cd_8_group_20439	cd_4_group_59504	cd_2_group_57692
PDT001962130.1	PDS000095211.19	SAMN37985147	clinical	cd_8_group_20439	cd_4_group_59504	cd_2_group_57692
PDT001961831.1	PDS000095211.19	SAMN37985298	clinical	cd_8_group_20439	cd_4_group_59505	cd_2_group_57693
PDT001961832.1	PDS000095211.19	SAMN37985297	clinical	cd_8_group_20439	cd_4_group_59505	cd_2_group_57693
PDT001962077.1	PDS000095211.19	SAMN37985015	clinical	cd_8_group_20439	cd_4_group_59506	-
PDT002167377.1	PDS000095211.19	SAMN41413164	clinical	cd_8_group_20439	cd_4_group_59506	-
PDT001961833.1	PDS000095211.19	SAMN37985296	clinical	cd_8_group_20439	cd_4_group_59506	cd_2_group_57694
PDT001961834.1	PDS000095211.19	SAMN37985295	clinical	cd_8_group_20439	cd_4_group_59506	cd_2_group_57694
PDT001961836.1	PDS000095211.19	SAMN37985294	clinical	cd_8_group_20439	cd_4_group_59506	cd_2_group_57694
PDT001961837.1	PDS000095211.19	SAMN37985293	clinical	cd_8_group_20439	cd_4_group_59506	cd_2_group_57694
PDT001961838.1	PDS000095211.19	SAMN37985292	clinical	cd_8_group_20439	cd_4_group_59506	cd_2_group_57694
PDT001961839.1	PDS000095211.19	SAMN37985291	clinical	cd_8_group_20439	cd_4_group_59506	cd_2_group_57694
PDT001961840.1	PDS000095211.19	SAMN37985290	clinical	cd_8_group_20439	cd_4_group_59506	cd_2_group_57694
PDT001961841.1	PDS000095211.19	SAMN37985289	clinical	cd_8_group_20439	cd_4_group_59506	cd_2_group_57694
PDT001961842.1	PDS000095211.19	SAMN37985288	clinical	cd_8_group_20439	cd_4_group_59506	cd_2_group_57694
PDT001961843.1	PDS000095211.19	SAMN37985287	clinical	cd_8_group_20439	cd_4_group_59506	cd_2_group_57694
PDT001961844.1	PDS000095211.19	SAMN37985286	clinical	cd_8_group_20439	cd_4_group_59506	cd_2_group_57694
PDT001961845.1	PDS000095211.19	SAMN37985285	clinical	cd_8_group_20439	cd_4_group_59506	cd_2_group_57694
PDT001961847.1	PDS000095211.19	SAMN37985284	clinical	cd_8_group_20439	cd_4_group_59506	cd_2_group_57694
PDT001962135.1	PDS000095211.19	SAMN37985143	clinical	cd_8_group_20439	cd_4_group_59506	cd_2_group_57694
PDT001962136.1	PDS000095211.19	SAMN37985142	clinical	cd_8_group_20439	cd_4_group_59506	cd_2_group_57694
PDT001962137.1	PDS000095211.19	SAMN37985141	clinical	cd_8_group_20439	cd_4_group_59506	cd_2_group_57694
PDT002710580.1	PDS000095211.19	SAMN47851051	clinical	cd_8_group_20439	cd_4_group_59506	cd_2_group_57694
PDT002710650.1	PDS000095211.19	SAMN47851084	clinical	cd_8_group_20439	cd_4_group_59506	cd_2_group_57694
PDT002710652.1	PDS000095211.19	SAMN47851072	clinical	cd_8_group_20439	cd_4_group_59506	cd_2_group_57694
PDT002710664.1	PDS000095211.19	SAMN47851075	clinical	cd_8_group_20439	cd_4_group_59506	cd_2_group_57694
PDT002710756.1	PDS000095211.19	SAMN47851062	clinical	cd_8_group_20439	cd_4_group_59506	cd_2_group_57694
PDT002710761.1	PDS000095211.19	SAMN47851076	clinical	cd_8_group_20439	cd_4_group_59506	cd_2_group_57694
PDT002710765.1	PDS000095211.19	SAMN47851088	clinical	cd_8_group_20439	cd_4_group_59506	cd_2_group_57694
PDT001961850.1	PDS000095211.19	SAMN37985281	clinical	cd_8_group_20439	cd_4_group_59507	-
PDT001961848.1	PDS000095211.19	SAMN37985283	clinical	cd_8_group_20439	cd_4_group_59507	cd_2_group_57695
PDT001961849.1	PDS000095211.19	SAMN37985282	clinical	cd_8_group_20439	cd_4_group_59507	cd_2_group_57695
PDT001961870.1	PDS000095211.19	SAMN37985263	clinical	cd_8_group_20439	cd_4_group_59508	cd_2_group_57697
PDT001961985.1	PDS000095211.19	SAMN37985130	clinical	cd_8_group_20439	cd_4_group_59508	cd_2_group_57697
PDT001961986.1	PDS000095211.19	SAMN37985129	clinical	cd_8_group_20439	cd_4_group_59508	cd_2_group_57697
PDT001961987.1	PDS000095211.19	SAMN37985128	clinical	cd_8_group_20439	cd_4_group_59508	cd_2_group_57697
PDT001961988.1	PDS000095211.19	SAMN37985127	clinical	cd_8_group_20439	cd_4_group_59508	cd_2_group_57697
PDT001961965.1	PDS000095211.19	SAMN37985028	clinical	cd_8_group_20439	cd_4_group_59509	cd_2_group_57706
PDT001961976.1	PDS000095211.19	SAMN37985027	clinical	cd_8_group_20439	cd_4_group_59509	cd_2_group_57706
PDT001962087.1	PDS000095211.19	SAMN37985026	clinical	cd_8_group_20439	cd_4_group_59509	cd_2_group_57706
PDT002710689.1	PDS000095211.19	SAMN47851034	clinical	cd_8_group_20439	cd_4_group_59511	-
PDT001961995.1	PDS000095211.19	SAMN37985121	clinical	cd_8_group_20439	cd_4_group_59511	cd_2_group_57710
PDT001961996.1	PDS000095211.19	SAMN37985120	clinical	cd_8_group_20439	cd_4_group_59511	cd_2_group_57710
PDT001962066.1	PDS000095211.19	SAMN37985345	clinical	cd_8_group_20439	cd_4_group_59513	cd_2_group_57713
PDT001962068.1	PDS000095211.19	SAMN37985344	clinical	cd_8_group_20439	cd_4_group_59513	cd_2_group_57713
PDT001962069.1	PDS000095211.19	SAMN37985343	clinical	cd_8_group_20439	cd_4_group_59513	cd_2_group_57713
PDT001962070.1	PDS000095211.19	SAMN37985342	clinical	cd_8_group_20439	cd_4_group_59513	cd_2_group_57713
PDT001962079.1	PDS000095211.19	SAMN37985005	clinical	cd_8_group_20439	cd_4_group_59514	-
PDT002710730.1	PDS000095211.19	SAMN47850977	clinical	cd_8_group_20439	cd_4_group_59514	-
PDT001962113.1	PDS000095211.19	SAMN37985163	clinical	cd_8_group_20439	cd_4_group_59517	-
PDT002710602.1	PDS000095211.19	SAMN47850994	clinical	cd_8_group_20439	cd_4_group_59517	-
PDT002710591.1	PDS000095211.19	SAMN47851005	clinical	cd_8_group_20439	cd_4_group_70825	cd_2_group_69925
PDT002710696.1	PDS000095211.19	SAMN47851027	clinical	cd_8_group_20439	cd_4_group_70825	cd_2_group_69925
PDT002710707.1	PDS000095211.19	SAMN47851017	clinical	cd_8_group_20439	cd_4_group_70825	cd_2_group_69925
PDT002710596.1	PDS000095211.19	SAMN47850999	clinical	cd_8_group_20439	cd_4_group_70826	cd_2_group_69926
PDT002710684.1	PDS000095211.19	SAMN47851038	clinical	cd_8_group_20439	cd_4_group_70826	cd_2_group_69926
PDT002710695.1	PDS000095211.19	SAMN47851028	clinical	cd_8_group_20439	cd_4_group_70826	cd_2_group_69926
PDT002710701.1	PDS000095211.19	SAMN47851023	clinical	cd_8_group_20439	cd_4_group_70826	cd_2_group_69926
PDT002710702.1	PDS000095211.19	SAMN47851024	clinical	cd_8_group_20439	cd_4_group_70826	cd_2_group_69926
PDT002710703.1	PDS000095211.19	SAMN47851022	clinical	cd_8_group_20439	cd_4_group_70826	cd_2_group_69926
PDT002710630.1	PDS000095211.19	SAMN47851123	clinical	cd_8_group_20439	cd_4_group_70829	cd_2_group_69931
PDT002710634.1	PDS000095211.19	SAMN47851124	clinical	cd_8_group_20439	cd_4_group_70829	cd_2_group_69931
PDT002710674.1	PDS000095211.19	SAMN47851056	clinical	cd_8_group_20439	cd_4_group_70831	-
PDT002710693.1	PDS000095211.19	SAMN47851030	clinical	cd_8_group_20439	cd_4_group_70831	-
PDT000040841.2	PDS000205557.19	SAMN03098691	clinical	cd_8_group_2044	-	-
PDT000053912.2	PDS000205557.19	SAMN03468587	clinical	cd_8_group_2044	-	-
PDT000099373.2	PDS000205557.19	SAMN04363462	clinical	cd_8_group_2044	-	-
PDT000197492.1	PDS000205557.19	SAMN02368550	clinical	cd_8_group_2044	-	-
PDT000214215.2	PDS000205557.19	SAMN07179990	clinical	cd_8_group_2044	-	-
PDT000214300.2	PDS000205557.19	SAMN07180127	clinical	cd_8_group_2044	-	-
PDT000215685.2	PDS000205557.19	SAMN07173395	clinical	cd_8_group_2044	-	-
PDT000230176.2	PDS000205557.19	SAMN07277150	clinical	cd_8_group_2044	-	-
PDT000312919.2	PDS000205557.19	SAMN09100973	clinical	cd_8_group_2044	-	-
PDT000323021.1	PDS000205557.19	SAMN09298374	clinical	cd_8_group_2044	-	-
PDT000326020.1	PDS000205557.19	SAMN09386555	clinical	cd_8_group_2044	-	-
PDT000332213.1	PDS000205557.19	SAMN09444533	clinical	cd_8_group_2044	-	-
PDT000336426.1	PDS000205557.19	SAMN09484468	clinical	cd_8_group_2044	-	-
PDT000431764.1	PDS000205557.19	SAMN10698059	clinical	cd_8_group_2044	-	-
PDT000457118.1	PDS000205557.19	SAMN10848942	clinical	cd_8_group_2044	-	-
PDT000470700.1	PDS000205557.19	SAMN11031785	clinical	cd_8_group_2044	-	-
PDT000470764.1	PDS000205557.19	SAMN11038684	clinical	cd_8_group_2044	-	-
PDT000477511.1	PDS000205557.19	SAMN11128906	clinical	cd_8_group_2044	-	-
PDT000477513.1	PDS000205557.19	SAMN11128913	clinical	cd_8_group_2044	-	-
PDT000639610.1	PDS000205557.19	SAMN13474428	clinical	cd_8_group_2044	-	-
PDT000873899.1	PDS000205557.19	SAMN15447850	environmental/other	cd_8_group_2044	-	-
PDT000909843.1	PDS000205557.19	SAMEA7113631	clinical	cd_8_group_2044	-	-
PDT000910170.1	PDS000205557.19	SAMEA7113958	clinical	cd_8_group_2044	-	-
PDT000911143.1	PDS000205557.19	SAMEA7114934	clinical	cd_8_group_2044	-	-
PDT000210818.2	PDS000205557.19	SAMN06229990	clinical	cd_8_group_2044	cd_4_group_10324	-
PDT000598973.1	PDS000205557.19	SAMN12648956	clinical	cd_8_group_2044	cd_4_group_10324	-
PDT000909803.1	PDS000205557.19	SAMEA7113591	clinical	cd_8_group_2044	cd_4_group_10324	cd_2_group_34841
PDT000910171.1	PDS000205557.19	SAMEA7113959	clinical	cd_8_group_2044	cd_4_group_10324	cd_2_group_34841
PDT001158400.1	PDS000205557.19	SAMEA6145225	NULL	cd_8_group_2044	cd_4_group_10324	cd_2_group_34841
PDT000469598.1	PDS000205557.19	SAMN11025553	clinical	cd_8_group_2044	cd_4_group_10461	-
PDT000377617.1	PDS000205557.19	SAMN10067798	clinical	cd_8_group_2044	cd_4_group_10461	cd_2_group_18334
PDT001489830.1	PDS000205557.19	SAMN31058311	clinical	cd_8_group_2044	cd_4_group_10461	cd_2_group_18334
PDT000211827.2	PDS000205557.19	SAMN07155103	clinical	cd_8_group_2044	cd_4_group_10461	cd_2_group_9514
PDT001105798.1	PDS000205557.19	SAMN20666000	clinical	cd_8_group_2044	cd_4_group_10461	cd_2_group_9514
PDT000317841.1	PDS000205557.19	SAMN09233616	clinical	cd_8_group_2044	cd_4_group_16784	-
PDT000379076.1	PDS000205557.19	SAMN10076048	clinical	cd_8_group_2044	cd_4_group_16784	-
PDT000327612.1	PDS000205557.19	SAMN09388926	clinical	cd_8_group_2044	cd_4_group_17430	cd_2_group_15868
PDT000342475.1	PDS000205557.19	SAMN09624182	clinical	cd_8_group_2044	cd_4_group_17430	cd_2_group_15868
PDT000043024.4	PDS000205557.19	SAMN03168799	clinical	cd_8_group_2044	cd_4_group_2249	-
PDT000129606.2	PDS000205557.19	SAMN04913844	clinical	cd_8_group_2044	cd_4_group_2249	-
PDT000319348.1	PDS000205557.19	SAMN09257893	clinical	cd_8_group_2044	cd_4_group_2249	-
PDT000338111.1	PDS000205557.19	SAMN09504423	clinical	cd_8_group_2044	cd_4_group_2249	-
PDT000471288.1	PDS000205557.19	SAMN11042238	clinical	cd_8_group_2044	cd_4_group_2249	-
PDT000475844.1	PDS000205557.19	SAMN11095741	clinical	cd_8_group_2044	cd_4_group_2249	-
PDT000058820.2	PDS000205557.19	SAMN03479345	clinical	cd_8_group_2044	cd_4_group_2249	cd_2_group_3639
PDT000059500.2	PDS000205557.19	SAMN03479962	clinical	cd_8_group_2044	cd_4_group_2249	cd_2_group_3639
PDT000103370.2	PDS000205557.19	SAMN04437636	clinical	cd_8_group_2044	cd_4_group_2249	cd_2_group_3639
PDT000475677.1	PDS000205557.19	SAMN11093783	clinical	cd_8_group_2044	cd_4_group_23935	cd_2_group_22118
PDT000522124.1	PDS000205557.19	SAMN12039715	clinical	cd_8_group_2044	cd_4_group_23935	cd_2_group_22118
PDT000630173.1	PDS000205557.19	SAMN13321508	environmental/other	cd_8_group_2044	cd_4_group_23935	cd_2_group_22118
PDT000630194.1	PDS000205557.19	SAMN13321598	environmental/other	cd_8_group_2044	cd_4_group_23935	cd_2_group_22118
PDT000630209.1	PDS000205557.19	SAMN13322169	environmental/other	cd_8_group_2044	cd_4_group_23935	cd_2_group_22118
PDT000630248.1	PDS000205557.19	SAMN13322423	environmental/other	cd_8_group_2044	cd_4_group_23935	cd_2_group_22118
PDT000630261.1	PDS000205557.19	SAMN13322444	environmental/other	cd_8_group_2044	cd_4_group_23935	cd_2_group_22118
PDT002259681.1	PDS000205557.19	SAMN42535997	clinical	cd_8_group_2044	cd_4_group_23935	cd_2_group_22118
PDT000504671.1	PDS000205557.19	SAMN11809025	environmental/other	cd_8_group_2044	cd_4_group_24877	cd_2_group_23013
PDT002412551.1	PDS000205557.19	SAMN44244782	environmental/other	cd_8_group_2044	cd_4_group_24877	cd_2_group_23013
PDT000054533.2	PDS000205557.19	SAMN03469811	clinical	cd_8_group_2044	cd_4_group_3358	cd_2_group_2993
PDT000058950.2	PDS000205557.19	SAMN03479475	clinical	cd_8_group_2044	cd_4_group_3358	cd_2_group_2993
PDT000103369.2	PDS000205557.19	SAMN04437635	clinical	cd_8_group_2044	cd_4_group_3358	cd_2_group_2993
PDT002706067.1	PDS000205557.19	SAMN47792442	clinical	cd_8_group_2044	cd_4_group_50703	-
PDT001413113.1	PDS000205557.19	SAMN30758712	clinical	cd_8_group_2044	cd_4_group_50703	cd_2_group_48450
PDT001682765.1	PDS000205557.19	SAMN34114468	environmental/other	cd_8_group_2044	cd_4_group_50703	cd_2_group_48450
PDT002114203.1	PDS000205557.19	SAMN40478321	clinical	cd_8_group_2044	cd_4_group_50703	cd_2_group_48450
PDT002138196.1	PDS000205557.19	SAMN40948188	clinical	cd_8_group_2044	cd_4_group_50703	cd_2_group_48450
PDT002183388.1	PDS000205557.19	SAMN41624161	clinical	cd_8_group_2044	cd_4_group_50703	cd_2_group_48450
PDT002228579.1	PDS000205557.19	SAMN42019495	clinical	cd_8_group_2044	cd_4_group_50703	cd_2_group_48450
PDT002867911.1	PDS000205557.19	SAMN50311994	clinical	cd_8_group_2044	cd_4_group_50703	cd_2_group_48450
PDT002256137.1	PDS000205557.19	SAMN42503155	clinical	cd_8_group_2044	cd_4_group_64606	cd_2_group_63233
PDT002261872.1	PDS000205557.19	SAMN42690913	clinical	cd_8_group_2044	cd_4_group_64606	cd_2_group_63233
PDT000381515.1	PDS000047118.2	SAMN10093994	clinical	cd_8_group_20440	cd_4_group_20201	-
PDT000534052.1	PDS000047118.2	SAMN12163233	clinical	cd_8_group_20440	cd_4_group_20201	-
PDT000381520.1	PDS000037082.1	SAMN10093991	clinical	cd_8_group_20441	cd_4_group_20202	cd_2_group_18542
PDT000381662.1	PDS000037082.1	SAMN10094199	clinical	cd_8_group_20441	cd_4_group_20202	cd_2_group_18542
PDT000381524.1	PDS000032455.33	SAMN10093832	clinical	cd_8_group_20442	cd_4_group_20203	cd_2_group_18543
PDT000406895.1	PDS000032455.33	SAMN10407932	clinical	cd_8_group_20442	cd_4_group_20203	cd_2_group_18543
PDT000381529.1	PDS000037008.2	SAMN10093825	clinical	cd_8_group_20443	cd_4_group_20204	cd_2_group_18544
PDT000381571.1	PDS000037008.2	SAMN10094084	clinical	cd_8_group_20443	cd_4_group_20204	cd_2_group_18544
PDT000435603.1	PDS000037008.2	SAMN10734583	clinical	cd_8_group_20443	cd_4_group_20204	cd_2_group_18544
PDT000381544.1	PDS000037185.199	SAMN10094001	environmental/other	cd_8_group_20444	cd_4_group_20205	cd_2_group_18546
PDT000408836.1	PDS000037185.199	SAMN10438557	environmental/other	cd_8_group_20444	cd_4_group_20205	cd_2_group_18546
PDT000381552.1	PDS000076604.959	SAMN10094046	clinical	cd_8_group_20445	cd_4_group_20206	cd_2_group_18547
PDT000417606.1	PDS000076604.959	SAMN10590597	clinical	cd_8_group_20445	cd_4_group_20206	cd_2_group_18547
PDT000381564.1	PDS000043186.1	SAMN10094042	clinical	cd_8_group_20446	cd_4_group_20207	cd_2_group_18548
PDT000466312.1	PDS000043186.1	SAMN10959333	clinical	cd_8_group_20446	cd_4_group_20207	cd_2_group_18548
PDT000381568.1	PDS000007406.27	SAMN10094053	clinical	cd_8_group_20447	cd_4_group_20209	cd_2_group_18550
PDT000381694.1	PDS000007406.27	SAMN10094240	clinical	cd_8_group_20447	cd_4_group_20209	cd_2_group_18550
PDT000381573.1	PDS000202385.4	SAMN10094081	clinical	cd_8_group_20448	-	-
PDT002435020.1	PDS000202385.4	SAMN43451768	clinical	cd_8_group_20448	-	-
PDT002864381.1	PDS000202385.4	SAMN50308996	clinical	cd_8_group_20448	-	-
PDT002317426.1	PDS000032705.1486	SAMN43150613	clinical	cd_8_group_20449	-	-
PDT000381583.1	PDS000032705.1486	SAMN10094118	clinical	cd_8_group_20449	cd_4_group_20210	cd_2_group_18552
PDT000383080.1	PDS000032705.1486	SAMN10103416	clinical	cd_8_group_20449	cd_4_group_20210	cd_2_group_18552
PDT000395761.1	PDS000032705.1486	SAMN10282748	clinical	cd_8_group_20449	cd_4_group_20210	cd_2_group_18552
PDT000452913.1	PDS000032705.1486	SAMN10823814	clinical	cd_8_group_20449	cd_4_group_20210	cd_2_group_18552
PDT000469634.1	PDS000032705.1486	SAMN11025600	clinical	cd_8_group_20449	cd_4_group_20210	cd_2_group_18552
PDT002906918.1	PDS000032705.1486	SAMN50931000	clinical	cd_8_group_20449	cd_4_group_72892	cd_2_group_72348
PDT002915085.1	PDS000032705.1486	SAMN51171213	clinical	cd_8_group_20449	cd_4_group_72892	cd_2_group_72348
PDT002915107.1	PDS000032705.1486	SAMN51171239	clinical	cd_8_group_20449	cd_4_group_72892	cd_2_group_72348
PDT002917717.1	PDS000032705.1486	SAMN51214346	clinical	cd_8_group_20449	cd_4_group_72892	cd_2_group_72348
PDT002917735.1	PDS000032705.1486	SAMN51214747	clinical	cd_8_group_20449	cd_4_group_72892	cd_2_group_72348
PDT002917773.1	PDS000032705.1486	SAMN51214938	clinical	cd_8_group_20449	cd_4_group_72892	cd_2_group_72348
PDT000196385.1	PDS000002073.245	SAMN03264948	clinical	cd_8_group_2045	-	-
PDT000366887.1	PDS000002073.245	SAMN09905739	clinical	cd_8_group_2045	-	-
PDT001064453.1	PDS000002073.245	SAMN19606560	clinical	cd_8_group_2045	-	-
PDT001123349.1	PDS000002073.245	SAMN21217715	clinical	cd_8_group_2045	-	-
PDT001577147.1	PDS000002073.245	SAMN32734122	clinical	cd_8_group_2045	-	-
PDT000040843.2	PDS000002073.245	SAMN03098800	clinical	cd_8_group_2045	cd_4_group_1995	cd_2_group_1823
PDT000203674.1	PDS000002073.245	SAMN06651530	clinical	cd_8_group_2045	cd_4_group_1995	cd_2_group_1823
PDT000110602.2	PDS000002073.245	SAMN04495675	environmental/other	cd_8_group_2045	cd_4_group_5844	-
PDT000196388.1	PDS000002073.245	SAMN03264947	clinical	cd_8_group_2045	cd_4_group_5844	-
PDT000381591.1	PDS000003877.34	SAMN10094141	clinical	cd_8_group_20450	-	-
PDT000522141.1	PDS000003877.34	SAMN12039765	clinical	cd_8_group_20450	cd_4_group_25288	cd_2_group_23429
PDT001951218.1	PDS000003877.34	SAMN37821987	clinical	cd_8_group_20450	cd_4_group_25288	cd_2_group_23429
PDT002202603.1	PDS000026754.40	SAMN41793956	clinical	cd_8_group_20451	-	-
PDT000588124.1	PDS000026754.40	SAMN12776367	clinical	cd_8_group_20451	cd_4_group_20211	-
PDT002206741.1	PDS000026754.40	SAMN41829452	clinical	cd_8_group_20451	cd_4_group_20211	-
PDT000381602.1	PDS000026754.40	SAMN10094139	clinical	cd_8_group_20451	cd_4_group_20211	cd_2_group_18553
PDT000420697.1	PDS000026754.40	SAMN10612403	clinical	cd_8_group_20451	cd_4_group_20211	cd_2_group_18553
PDT000599248.1	PDS000026754.40	SAMN12900780	clinical	cd_8_group_20451	cd_4_group_20211	cd_2_group_25817
PDT000834987.1	PDS000026754.40	SAMN16113677	clinical	cd_8_group_20451	cd_4_group_20211	cd_2_group_25817
PDT001106345.1	PDS000026754.40	SAMN20679890	clinical	cd_8_group_20451	cd_4_group_20211	cd_2_group_25817
PDT001412585.1	PDS000026754.40	SAMN30728609	clinical	cd_8_group_20451	cd_4_group_20211	cd_2_group_25817
PDT001871388.1	PDS000026754.40	SAMN31096353	clinical	cd_8_group_20451	cd_4_group_20211	cd_2_group_25817
PDT001871793.1	PDS000026754.40	SAMN31243630	clinical	cd_8_group_20451	cd_4_group_20211	cd_2_group_25817
PDT002107136.1	PDS000026754.40	SAMN40354901	clinical	cd_8_group_20451	cd_4_group_20211	cd_2_group_25817
PDT000826037.1	PDS000026754.40	SAMN15934228	clinical	cd_8_group_20451	cd_4_group_20211	cd_2_group_32283
PDT000889688.1	PDS000026754.40	SAMN16793948	clinical	cd_8_group_20451	cd_4_group_20211	cd_2_group_32283
PDT001255312.1	PDS000026754.40	SAMN26285814	clinical	cd_8_group_20451	cd_4_group_20211	cd_2_group_43788
PDT001871053.1	PDS000026754.40	SAMN31141559	clinical	cd_8_group_20451	cd_4_group_20211	cd_2_group_43788
PDT001871098.1	PDS000026754.40	SAMN31118806	clinical	cd_8_group_20451	cd_4_group_20211	cd_2_group_43788
PDT001871425.1	PDS000026754.40	SAMN31209212	clinical	cd_8_group_20451	cd_4_group_20211	cd_2_group_43788
PDT001871673.1	PDS000026754.40	SAMN31141694	clinical	cd_8_group_20451	cd_4_group_20211	cd_2_group_43788
PDT001871685.1	PDS000026754.40	SAMN31118798	clinical	cd_8_group_20451	cd_4_group_20211	cd_2_group_43788
PDT001127470.1	PDS000026754.40	SAMN21389140	clinical	cd_8_group_20451	cd_4_group_42602	cd_2_group_40237
PDT001127541.1	PDS000026754.40	SAMN21390141	clinical	cd_8_group_20451	cd_4_group_42602	cd_2_group_40237
PDT001164744.1	PDS000026754.40	SAMN22661273	clinical	cd_8_group_20451	cd_4_group_42602	cd_2_group_40237
PDT001379885.1	PDS000026754.40	SAMN30181480	clinical	cd_8_group_20451	cd_4_group_42602	cd_2_group_40237
PDT001395533.1	PDS000026754.40	SAMN30431518	clinical	cd_8_group_20451	cd_4_group_42602	cd_2_group_40237
PDT001395539.1	PDS000026754.40	SAMN30431527	clinical	cd_8_group_20451	cd_4_group_42602	cd_2_group_40237
PDT001403946.1	PDS000026754.40	SAMN30548017	clinical	cd_8_group_20451	cd_4_group_42602	cd_2_group_40237
PDT001425664.1	PDS000026754.40	SAMN30927642	clinical	cd_8_group_20451	cd_4_group_42602	cd_2_group_40237
PDT001428809.1	PDS000026754.40	SAMN30964656	clinical	cd_8_group_20451	cd_4_group_42602	cd_2_group_40237
PDT002180610.1	PDS000026754.40	SAMN41561881	clinical	cd_8_group_20451	cd_4_group_42602	cd_2_group_40237
PDT002206757.1	PDS000026754.40	SAMN41829467	clinical	cd_8_group_20451	cd_4_group_42602	cd_2_group_40237
PDT002206873.1	PDS000026754.40	SAMN41829541	clinical	cd_8_group_20451	cd_4_group_42602	cd_2_group_40237
PDT002208650.1	PDS000026754.40	SAMN41852118	clinical	cd_8_group_20451	cd_4_group_42602	cd_2_group_40237
PDT002899089.1	PDS000026757.511	SAMN50816601	clinical	cd_8_group_20452	-	-
PDT000381660.1	PDS000026757.511	SAMN10094211	clinical	cd_8_group_20452	cd_4_group_20215	-
PDT002206820.1	PDS000026757.511	SAMN41829506	clinical	cd_8_group_20452	cd_4_group_20215	-
PDT002380247.1	PDS000026757.511	SAMN43585071	clinical	cd_8_group_20452	cd_4_group_20215	-
PDT002333699.1	PDS000026757.511	SAMN43278935	clinical	cd_8_group_20452	cd_4_group_66120	cd_2_group_64826
PDT002369557.1	PDS000026757.511	SAMN43529939	clinical	cd_8_group_20452	cd_4_group_66120	cd_2_group_64826
PDT002404079.1	PDS000026757.511	SAMN44032084	clinical	cd_8_group_20452	cd_4_group_66120	cd_2_group_64826
PDT002444981.1	PDS000026757.511	SAMN44480982	clinical	cd_8_group_20452	cd_4_group_66120	cd_2_group_64826
PDT002478470.1	PDS000026757.511	SAMN44805674	clinical	cd_8_group_20452	cd_4_group_66120	cd_2_group_64826
PDT002590781.1	PDS000026757.511	SAMN46409687	clinical	cd_8_group_20452	cd_4_group_66120	cd_2_group_64826
PDT002403334.1	PDS000026757.511	SAMN44015637	clinical	cd_8_group_20452	cd_4_group_67212	-
PDT002886394.1	PDS000026757.511	SAMN50651619	clinical	cd_8_group_20452	cd_4_group_67212	-
PDT002426207.1	PDS000026757.511	SAMN44371618	clinical	cd_8_group_20452	cd_4_group_67524	cd_2_group_66451
PDT002429441.1	PDS000026757.511	SAMN44412984	clinical	cd_8_group_20452	cd_4_group_67524	cd_2_group_66451
PDT002761418.1	PDS000026757.511	SAMN48369980	clinical	cd_8_group_20452	cd_4_group_67524	cd_2_group_66451
PDT002799356.1	PDS000026757.511	SAMN48922294	clinical	cd_8_group_20452	cd_4_group_67524	cd_2_group_66451
PDT002802216.1	PDS000026757.511	SAMN48975521	clinical	cd_8_group_20452	cd_4_group_67524	cd_2_group_66451
PDT002863892.1	PDS000026757.511	SAMN50308413	clinical	cd_8_group_20452	cd_4_group_67524	cd_2_group_66451
PDT002880787.1	PDS000026757.511	SAMN50566108	clinical	cd_8_group_20452	cd_4_group_67524	cd_2_group_66451
PDT000381666.1	PDS000030659.429	SAMN10094218	environmental/other	cd_8_group_20453	-	-
PDT000423322.1	PDS000030659.429	SAMN10645006	environmental/other	cd_8_group_20453	cd_4_group_22007	cd_2_group_20227
PDT000767560.1	PDS000030659.429	SAMN15256100	clinical	cd_8_group_20453	cd_4_group_22007	cd_2_group_20227
PDT000381677.1	PDS000002233.129	SAMN10094203	clinical	cd_8_group_20454	cd_4_group_20217	cd_2_group_18558
PDT000414655.1	PDS000002233.129	SAMN10521845	clinical	cd_8_group_20454	cd_4_group_20217	cd_2_group_18558
PDT000381726.1	PDS000040411.3	SAMN10095597	clinical	cd_8_group_20455	cd_4_group_20219	-
PDT000432095.1	PDS000040411.3	SAMN10714193	clinical	cd_8_group_20455	cd_4_group_20219	-
PDT000459084.1	PDS000040411.3	SAMN10873275	clinical	cd_8_group_20455	cd_4_group_20219	cd_2_group_21716
PDT000918969.1	PDS000040411.3	SAMN16970733	clinical	cd_8_group_20455	cd_4_group_20219	cd_2_group_21716
PDT000381739.1	PDS000028312.22	SAMN10095601	clinical	cd_8_group_20456	-	-
PDT002082894.1	PDS000028312.22	SAMN40000041	clinical	cd_8_group_20456	-	-
PDT002384071.1	PDS000028312.22	SAMN43788242	clinical	cd_8_group_20456	-	-
PDT000381756.1	PDS000037346.15	SAMN10095624	clinical	cd_8_group_20457	cd_4_group_20221	cd_2_group_18561
PDT000385965.1	PDS000037346.15	SAMN10138920	clinical	cd_8_group_20457	cd_4_group_20221	cd_2_group_18561
PDT000393836.1	PDS000037346.15	SAMN10266460	clinical	cd_8_group_20457	cd_4_group_20221	cd_2_group_18561
PDT000398631.1	PDS000037346.15	SAMN10339079	clinical	cd_8_group_20457	cd_4_group_20221	cd_2_group_18561
PDT000400492.1	PDS000037346.15	SAMN10365721	clinical	cd_8_group_20457	cd_4_group_20221	cd_2_group_18561
PDT000404922.1	PDS000037346.15	SAMN10396022	clinical	cd_8_group_20457	cd_4_group_20221	cd_2_group_18561
PDT000410234.1	PDS000037346.15	SAMN10471180	clinical	cd_8_group_20457	cd_4_group_20221	cd_2_group_18561
PDT000412309.1	PDS000037346.15	SAMN10500460	clinical	cd_8_group_20457	cd_4_group_20221	cd_2_group_18561
PDT000414704.1	PDS000037346.15	SAMN10534325	clinical	cd_8_group_20457	cd_4_group_20221	cd_2_group_18561
PDT000414709.1	PDS000037346.15	SAMN10534321	clinical	cd_8_group_20457	cd_4_group_20221	cd_2_group_18561
PDT000416135.1	PDS000037346.15	SAMN10580619	clinical	cd_8_group_20457	cd_4_group_20221	cd_2_group_18561
PDT000417948.1	PDS000037346.15	SAMN10597421	clinical	cd_8_group_20457	cd_4_group_20221	cd_2_group_18561
PDT000430212.1	PDS000037346.15	SAMN10689507	clinical	cd_8_group_20457	cd_4_group_20221	cd_2_group_18561
PDT000454073.1	PDS000037346.15	SAMN10830089	clinical	cd_8_group_20457	cd_4_group_20221	cd_2_group_18561
PDT000459356.1	PDS000037346.15	SAMN10875777	clinical	cd_8_group_20457	cd_4_group_20221	cd_2_group_18561
PDT000465166.1	PDS000037346.15	SAMN10910664	clinical	cd_8_group_20457	cd_4_group_20221	cd_2_group_18561
PDT000672905.1	PDS000037346.15	SAMN13949558	clinical	cd_8_group_20457	cd_4_group_20221	cd_2_group_18561
PDT000381776.1	PDS000037334.1	SAMN10095773	clinical	cd_8_group_20458	-	-
PDT000386893.1	PDS000037334.1	SAMN10144118	clinical	cd_8_group_20458	-	-
PDT000381781.1	PDS000027237.379	SAMN10095727	clinical	cd_8_group_20459	cd_4_group_20222	cd_2_group_18562
PDT000400489.1	PDS000027237.379	SAMN10365830	clinical	cd_8_group_20459	cd_4_group_20222	cd_2_group_18562
PDT000857730.1	PDS000027237.379	SAMN16398724	clinical	cd_8_group_20459	cd_4_group_20222	cd_2_group_18562
PDT001029089.1	PDS000027237.379	SAMN19195306	clinical	cd_8_group_20459	cd_4_group_20222	cd_2_group_18562
PDT001313719.1	PDS000027237.379	SAMEA7817401	NULL	cd_8_group_20459	cd_4_group_20222	cd_2_group_18562
PDT000393204.1	PDS000027237.379	SAMN10261473	environmental/other	cd_8_group_20459	cd_4_group_20840	cd_2_group_19137
PDT000395852.1	PDS000027237.379	SAMN10261286	environmental/other	cd_8_group_20459	cd_4_group_20840	cd_2_group_19137
PDT000395957.1	PDS000027237.379	SAMN10261276	environmental/other	cd_8_group_20459	cd_4_group_20840	cd_2_group_19137
PDT001110578.1	PDS000027237.379	SAMN20837586	clinical	cd_8_group_20459	cd_4_group_41989	-
PDT001112950.1	PDS000027237.379	SAMN20860452	clinical	cd_8_group_20459	cd_4_group_41989	-
PDT000100098.1	PDS000031759.25	SAMN02911936	clinical	cd_8_group_2046	cd_4_group_1997	-
PDT000040851.2	PDS000031759.25	SAMN03098812	clinical	cd_8_group_2046	cd_4_group_1997	cd_2_group_1825
PDT000197151.1	PDS000031759.25	SAMN03357941	NULL	cd_8_group_2046	cd_4_group_1997	cd_2_group_1825
PDT000381788.1	PDS000235777.1	SAMN10095760	clinical	cd_8_group_20460	cd_4_group_20223	cd_2_group_18565
PDT002834229.1	PDS000235777.1	SAMN49949900	clinical	cd_8_group_20460	cd_4_group_20223	cd_2_group_18565
PDT000579173.1	PDS000184090.5	SAMN12684981	clinical	cd_8_group_20461	-	-
PDT000386080.1	PDS000184090.5	SAMN10139118	clinical	cd_8_group_20461	cd_4_group_20224	-
PDT000381792.1	PDS000184090.5	SAMN10095717	clinical	cd_8_group_20461	cd_4_group_20224	cd_2_group_18566
PDT000387997.1	PDS000184090.5	SAMN10171099	clinical	cd_8_group_20461	cd_4_group_20224	cd_2_group_18566
PDT000390252.1	PDS000184090.5	SAMN10230792	clinical	cd_8_group_20461	cd_4_group_20224	cd_2_group_18566
PDT000518372.1	PDS000184090.5	SAMN11968055	environmental/other	cd_8_group_20461	cd_4_group_25109	-
PDT000602535.1	PDS000184090.5	SAMN12993945	clinical	cd_8_group_20461	cd_4_group_25109	cd_2_group_26003
PDT000611655.1	PDS000184090.5	SAMN13058963	clinical	cd_8_group_20461	cd_4_group_25109	cd_2_group_26003
PDT000673811.1	PDS000184090.5	SAMN13964293	clinical	cd_8_group_20461	cd_4_group_25109	cd_2_group_26003
PDT000691420.1	PDS000184090.5	SAMN14234242	clinical	cd_8_group_20461	cd_4_group_25109	cd_2_group_26003
PDT000798354.1	PDS000184090.5	SAMN15663717	clinical	cd_8_group_20461	cd_4_group_25109	cd_2_group_26003
PDT000806933.1	PDS000184090.5	SAMN15777506	clinical	cd_8_group_20461	cd_4_group_25109	cd_2_group_26003
PDT000863372.1	PDS000184090.5	SAMN16480502	clinical	cd_8_group_20461	cd_4_group_25109	cd_2_group_26003
PDT001312359.1	PDS000184090.5	SAMEA8272488	NULL	cd_8_group_20461	cd_4_group_25109	cd_2_group_26003
PDT000604426.1	PDS000184090.5	SAMN13012751	clinical	cd_8_group_20461	cd_4_group_25109	cd_2_group_26120
PDT000616918.1	PDS000184090.5	SAMN13096789	clinical	cd_8_group_20461	cd_4_group_25109	cd_2_group_26120
PDT001900211.1	PDS000238478.2	SAMN37531557	clinical	cd_8_group_20462	cd_4_group_20225	-
PDT000381794.1	PDS000238478.2	SAMN10095735	clinical	cd_8_group_20462	cd_4_group_20225	cd_2_group_18567
PDT000407402.1	PDS000238478.2	SAMN10424597	clinical	cd_8_group_20462	cd_4_group_20225	cd_2_group_18567
PDT000753897.1	PDS000238478.2	SAMN15075904	clinical	cd_8_group_20462	cd_4_group_20225	cd_2_group_18567
PDT000381799.1	PDS000004395.672	SAMN10095725	clinical	cd_8_group_20463	-	-
PDT001118169.1	PDS000004395.672	SAMN21023913	clinical	cd_8_group_20463	cd_4_group_42191	cd_2_group_39828
PDT001132191.1	PDS000004395.672	SAMN21465472	clinical	cd_8_group_20463	cd_4_group_42191	cd_2_group_39828
PDT000381822.1	PDS000027062.4	SAMN10095843	clinical	cd_8_group_20464	cd_4_group_20226	cd_2_group_18568
PDT000517779.1	PDS000027062.4	SAMN11952781	clinical	cd_8_group_20464	cd_4_group_20226	cd_2_group_18568
PDT002380240.1	PDS000027062.4	SAMN43585043	clinical	cd_8_group_20464	cd_4_group_20226	cd_2_group_18568
PDT000381833.1	PDS000037457.1	SAMN10095834	clinical	cd_8_group_20465	-	-
PDT000387993.1	PDS000037457.1	SAMN10171131	clinical	cd_8_group_20465	-	-
PDT000381859.1	PDS000011909.379	SAMN10095893	clinical	cd_8_group_20466	-	-
PDT000385157.1	PDS000011909.379	SAMN10133824	clinical	cd_8_group_20466	-	-
PDT000381860.1	PDS000026970.1233	SAMN10095882	clinical	cd_8_group_20467	-	-
PDT000767177.1	PDS000026970.1233	SAMN15249530	clinical	cd_8_group_20467	-	-
PDT000381866.1	PDS000028636.65	SAMN10095874	clinical	cd_8_group_20468	cd_4_group_20227	-
PDT000381864.1	PDS000028636.65	SAMN10095872	clinical	cd_8_group_20468	cd_4_group_20227	cd_2_group_18569
PDT000388621.1	PDS000028636.65	SAMN10177529	clinical	cd_8_group_20468	cd_4_group_20227	cd_2_group_18569
PDT000381868.1	PDS000030099.75	SAMN10095881	clinical	cd_8_group_20469	cd_4_group_20228	-
PDT000381900.1	PDS000030099.75	SAMN10095886	clinical	cd_8_group_20469	cd_4_group_20228	cd_2_group_18571
PDT000385159.1	PDS000030099.75	SAMN10133850	clinical	cd_8_group_20469	cd_4_group_20228	cd_2_group_18571
PDT000533289.1	PDS000032438.504	SAMN12142829	environmental/other	cd_8_group_2047	-	-
PDT000679562.1	PDS000032438.504	SAMN14060172	clinical	cd_8_group_2047	-	-
PDT000990310.1	PDS000032438.504	SAMN18471630	clinical	cd_8_group_2047	-	-
PDT001861101.1	PDS000032438.504	SAMN37146842	environmental/other	cd_8_group_2047	-	-
PDT002173151.1	PDS000032438.504	SAMN41491561	clinical	cd_8_group_2047	-	-
PDT002188062.1	PDS000032438.504	SAMN41674153	clinical	cd_8_group_2047	-	-
PDT000201661.2	PDS000032438.504	SAMN06700795	environmental/other	cd_8_group_2047	cd_4_group_1998	-
PDT000227730.2	PDS000032438.504	SAMN07373073	clinical	cd_8_group_2047	cd_4_group_1998	-
PDT000227938.2	PDS000032438.504	SAMN07375581	clinical	cd_8_group_2047	cd_4_group_1998	-
PDT000272566.2	PDS000032438.504	SAMN08182240	environmental/other	cd_8_group_2047	cd_4_group_1998	-
PDT000347139.1	PDS000032438.504	SAMN09650515	clinical	cd_8_group_2047	cd_4_group_1998	-
PDT000356711.1	PDS000032438.504	SAMN09745852	environmental/other	cd_8_group_2047	cd_4_group_1998	-
PDT000390987.1	PDS000032438.504	SAMN10240736	clinical	cd_8_group_2047	cd_4_group_1998	-
PDT000482066.1	PDS000032438.504	SAMN10396137	environmental/other	cd_8_group_2047	cd_4_group_1998	-
PDT000573048.1	PDS000032438.504	SAMN12627560	clinical	cd_8_group_2047	cd_4_group_1998	-
PDT000607915.1	PDS000032438.504	SAMN13027805	clinical	cd_8_group_2047	cd_4_group_1998	-
PDT000703294.1	PDS000032438.504	SAMN14272747	clinical	cd_8_group_2047	cd_4_group_1998	-
PDT001134604.1	PDS000032438.504	SAMN08412448	clinical	cd_8_group_2047	cd_4_group_1998	-
PDT001199483.1	PDS000032438.504	SAMN23794836	clinical	cd_8_group_2047	cd_4_group_1998	-
PDT001269806.1	PDS000032438.504	SAMN26658904	environmental/other	cd_8_group_2047	cd_4_group_1998	-
PDT001515610.1	PDS000032438.504	SAMN32091843	clinical	cd_8_group_2047	cd_4_group_1998	-
PDT002045610.1	PDS000032438.504	SAMN39241347	clinical	cd_8_group_2047	cd_4_group_1998	-
PDT002153365.1	PDS000032438.504	SAMN41169528	environmental/other	cd_8_group_2047	cd_4_group_1998	-
PDT000300759.2	PDS000032438.504	SAMN08815165	clinical	cd_8_group_2047	cd_4_group_1998	cd_2_group_14182
PDT000390550.1	PDS000032438.504	SAMN10231693	environmental/other	cd_8_group_2047	cd_4_group_1998	cd_2_group_14182
PDT000482199.1	PDS000032438.504	SAMN10396114	environmental/other	cd_8_group_2047	cd_4_group_1998	cd_2_group_14182
PDT000040853.2	PDS000032438.504	SAMN03098811	clinical	cd_8_group_2047	cd_4_group_1998	cd_2_group_1826
PDT000131219.2	PDS000032438.504	SAMN05150607	environmental/other	cd_8_group_2047	cd_4_group_1998	cd_2_group_1826
PDT000134429.2	PDS000032438.504	SAMN05249493	environmental/other	cd_8_group_2047	cd_4_group_1998	cd_2_group_1826
PDT000135376.2	PDS000032438.504	SAMN05274310	environmental/other	cd_8_group_2047	cd_4_group_1998	cd_2_group_1826
PDT000138089.2	PDS000032438.504	SAMN05379540	environmental/other	cd_8_group_2047	cd_4_group_1998	cd_2_group_1826
PDT000139390.2	PDS000032438.504	SAMN05421465	environmental/other	cd_8_group_2047	cd_4_group_1998	cd_2_group_1826
PDT000141057.2	PDS000032438.504	SAMN05440708	environmental/other	cd_8_group_2047	cd_4_group_1998	cd_2_group_1826
PDT000141064.2	PDS000032438.504	SAMN05440707	environmental/other	cd_8_group_2047	cd_4_group_1998	cd_2_group_1826
PDT000143310.2	PDS000032438.504	SAMN05440812	clinical	cd_8_group_2047	cd_4_group_1998	cd_2_group_1826
PDT000143315.2	PDS000032438.504	SAMN05420573	clinical	cd_8_group_2047	cd_4_group_1998	cd_2_group_1826
PDT000143316.2	PDS000032438.504	SAMN05420574	clinical	cd_8_group_2047	cd_4_group_1998	cd_2_group_1826
PDT000143317.2	PDS000032438.504	SAMN05420575	clinical	cd_8_group_2047	cd_4_group_1998	cd_2_group_1826
PDT000143318.2	PDS000032438.504	SAMN05420576	clinical	cd_8_group_2047	cd_4_group_1998	cd_2_group_1826
PDT000162061.2	PDS000032438.504	SAMN06041060	environmental/other	cd_8_group_2047	cd_4_group_1998	cd_2_group_1826
PDT000163495.2	PDS000032438.504	SAMN06067985	clinical	cd_8_group_2047	cd_4_group_1998	cd_2_group_1826
PDT000168350.2	PDS000032438.504	SAMN06127075	environmental/other	cd_8_group_2047	cd_4_group_1998	cd_2_group_1826
PDT000171506.2	PDS000032438.504	SAMN06133145	environmental/other	cd_8_group_2047	cd_4_group_1998	cd_2_group_1826
PDT000178838.2	PDS000032438.504	SAMN06237842	environmental/other	cd_8_group_2047	cd_4_group_1998	cd_2_group_1826
PDT000184635.2	PDS000032438.504	SAMN06283457	clinical	cd_8_group_2047	cd_4_group_1998	cd_2_group_1826
PDT000185806.2	PDS000032438.504	SAMN06307804	environmental/other	cd_8_group_2047	cd_4_group_1998	cd_2_group_1826
PDT000196302.1	PDS000032438.504	SAMN03264959	clinical	cd_8_group_2047	cd_4_group_1998	cd_2_group_1826
PDT000211221.2	PDS000032438.504	SAMN06915387	clinical	cd_8_group_2047	cd_4_group_1998	cd_2_group_1826
PDT000213336.2	PDS000032438.504	SAMN07173213	environmental/other	cd_8_group_2047	cd_4_group_1998	cd_2_group_1826
PDT000232154.2	PDS000032438.504	SAMN06113922	environmental/other	cd_8_group_2047	cd_4_group_1998	cd_2_group_1826
PDT000261010.2	PDS000032438.504	SAMN07975019	environmental/other	cd_8_group_2047	cd_4_group_1998	cd_2_group_1826
PDT000266422.2	PDS000032438.504	SAMN08052675	environmental/other	cd_8_group_2047	cd_4_group_1998	cd_2_group_1826
PDT000267714.2	PDS000032438.504	SAMN08110844	environmental/other	cd_8_group_2047	cd_4_group_1998	cd_2_group_1826
PDT000270715.2	PDS000032438.504	SAMN08141023	clinical	cd_8_group_2047	cd_4_group_1998	cd_2_group_1826
PDT000272589.2	PDS000032438.504	SAMN08169124	clinical	cd_8_group_2047	cd_4_group_1998	cd_2_group_1826
PDT000275909.2	PDS000032438.504	SAMN08291418	environmental/other	cd_8_group_2047	cd_4_group_1998	cd_2_group_1826
PDT000276970.2	PDS000032438.504	SAMN08327299	environmental/other	cd_8_group_2047	cd_4_group_1998	cd_2_group_1826
PDT000280992.2	PDS000032438.504	SAMN08289323	environmental/other	cd_8_group_2047	cd_4_group_1998	cd_2_group_1826
PDT000284885.2	PDS000032438.504	SAMN08458124	environmental/other	cd_8_group_2047	cd_4_group_1998	cd_2_group_1826
PDT000287456.2	PDS000032438.504	SAMN08543588	clinical	cd_8_group_2047	cd_4_group_1998	cd_2_group_1826
PDT000290247.2	PDS000032438.504	SAMN08622884	clinical	cd_8_group_2047	cd_4_group_1998	cd_2_group_1826
PDT000290448.2	PDS000032438.504	SAMN08624163	environmental/other	cd_8_group_2047	cd_4_group_1998	cd_2_group_1826
PDT000296258.2	PDS000032438.504	SAMN08767351	environmental/other	cd_8_group_2047	cd_4_group_1998	cd_2_group_1826
PDT000306414.2	PDS000032438.504	SAMN08934987	environmental/other	cd_8_group_2047	cd_4_group_1998	cd_2_group_1826
PDT000307661.2	PDS000032438.504	SAMN08964029	clinical	cd_8_group_2047	cd_4_group_1998	cd_2_group_1826
PDT000310686.2	PDS000032438.504	SAMN09007956	clinical	cd_8_group_2047	cd_4_group_1998	cd_2_group_1826
PDT000315324.2	PDS000032438.504	SAMN09213699	environmental/other	cd_8_group_2047	cd_4_group_1998	cd_2_group_1826
PDT000315941.1	PDS000032438.504	SAMN09220803	environmental/other	cd_8_group_2047	cd_4_group_1998	cd_2_group_1826
PDT000321435.1	PDS000032438.504	SAMN09283907	clinical	cd_8_group_2047	cd_4_group_1998	cd_2_group_1826
PDT000324286.1	PDS000032438.504	SAMN09374769	clinical	cd_8_group_2047	cd_4_group_1998	cd_2_group_1826
PDT000330327.1	PDS000032438.504	SAMN09430676	clinical	cd_8_group_2047	cd_4_group_1998	cd_2_group_1826
PDT000333708.1	PDS000032438.504	SAMN09466778	clinical	cd_8_group_2047	cd_4_group_1998	cd_2_group_1826
PDT000336964.1	PDS000032438.504	SAMN09489537	environmental/other	cd_8_group_2047	cd_4_group_1998	cd_2_group_1826
PDT000355126.1	PDS000032438.504	SAMN09730301	environmental/other	cd_8_group_2047	cd_4_group_1998	cd_2_group_1826
PDT000384258.1	PDS000032438.504	SAMN10118337	environmental/other	cd_8_group_2047	cd_4_group_1998	cd_2_group_1826
PDT000385575.1	PDS000032438.504	SAMN10132857	environmental/other	cd_8_group_2047	cd_4_group_1998	cd_2_group_1826
PDT000387430.1	PDS000032438.504	SAMN10161405	environmental/other	cd_8_group_2047	cd_4_group_1998	cd_2_group_1826
PDT000391106.1	PDS000032438.504	SAMN10240860	clinical	cd_8_group_2047	cd_4_group_1998	cd_2_group_1826
PDT000407126.1	PDS000032438.504	SAMN10423998	clinical	cd_8_group_2047	cd_4_group_1998	cd_2_group_1826
PDT000575005.1	PDS000032438.504	SAMN12647214	environmental/other	cd_8_group_2047	cd_4_group_1998	cd_2_group_1826
PDT000647969.1	PDS000032438.504	SAMN13624441	environmental/other	cd_8_group_2047	cd_4_group_1998	cd_2_group_1826
PDT000768937.1	PDS000032438.504	SAMN15317629	environmental/other	cd_8_group_2047	cd_4_group_1998	cd_2_group_1826
PDT000768938.1	PDS000032438.504	SAMN15317630	environmental/other	cd_8_group_2047	cd_4_group_1998	cd_2_group_1826
PDT000787970.1	PDS000032438.504	SAMN15526110	clinical	cd_8_group_2047	cd_4_group_1998	cd_2_group_1826
PDT000789959.1	PDS000032438.504	SAMN15573599	clinical	cd_8_group_2047	cd_4_group_1998	cd_2_group_1826
PDT000793029.1	PDS000032438.504	SAMN15586603	environmental/other	cd_8_group_2047	cd_4_group_1998	cd_2_group_1826
PDT000803701.1	PDS000032438.504	SAMN15750992	environmental/other	cd_8_group_2047	cd_4_group_1998	cd_2_group_1826
PDT000833700.1	PDS000032438.504	SAMN16091366	clinical	cd_8_group_2047	cd_4_group_1998	cd_2_group_1826
PDT000834581.1	PDS000032438.504	SAMN16109959	environmental/other	cd_8_group_2047	cd_4_group_1998	cd_2_group_1826
PDT000842416.1	PDS000032438.504	SAMN16241312	clinical	cd_8_group_2047	cd_4_group_1998	cd_2_group_1826
PDT000847660.1	PDS000032438.504	SAMN16272209	environmental/other	cd_8_group_2047	cd_4_group_1998	cd_2_group_1826
PDT000851672.1	PDS000032438.504	SAMN16320924	clinical	cd_8_group_2047	cd_4_group_1998	cd_2_group_1826
PDT000851679.1	PDS000032438.504	SAMN16320940	clinical	cd_8_group_2047	cd_4_group_1998	cd_2_group_1826
PDT000851693.1	PDS000032438.504	SAMN16320941	clinical	cd_8_group_2047	cd_4_group_1998	cd_2_group_1826
PDT000853627.1	PDS000032438.504	SAMN16355455	clinical	cd_8_group_2047	cd_4_group_1998	cd_2_group_1826
PDT000862466.1	PDS000032438.504	SAMN16450839	environmental/other	cd_8_group_2047	cd_4_group_1998	cd_2_group_1826
PDT000869043.1	PDS000032438.504	SAMN16562975	clinical	cd_8_group_2047	cd_4_group_1998	cd_2_group_1826
PDT000878319.1	PDS000032438.504	SAMN16657001	environmental/other	cd_8_group_2047	cd_4_group_1998	cd_2_group_1826
PDT000888078.1	PDS000032438.504	SAMN16728043	clinical	cd_8_group_2047	cd_4_group_1998	cd_2_group_1826
PDT000889642.1	PDS000032438.504	SAMN16794980	clinical	cd_8_group_2047	cd_4_group_1998	cd_2_group_1826
PDT000891043.1	PDS000032438.504	SAMN16809535	clinical	cd_8_group_2047	cd_4_group_1998	cd_2_group_1826
PDT000891224.1	PDS000032438.504	SAMN16810163	clinical	cd_8_group_2047	cd_4_group_1998	cd_2_group_1826
PDT000894694.1	PDS000032438.504	SAMN16852218	environmental/other	cd_8_group_2047	cd_4_group_1998	cd_2_group_1826
PDT000913362.1	PDS000032438.504	SAMN17079695	environmental/other	cd_8_group_2047	cd_4_group_1998	cd_2_group_1826
PDT000921215.1	PDS000032438.504	SAMN17137793	clinical	cd_8_group_2047	cd_4_group_1998	cd_2_group_1826
PDT000922421.1	PDS000032438.504	SAMN17144075	clinical	cd_8_group_2047	cd_4_group_1998	cd_2_group_1826
PDT000925645.1	PDS000032438.504	SAMN17175487	environmental/other	cd_8_group_2047	cd_4_group_1998	cd_2_group_1826
PDT000926097.1	PDS000032438.504	SAMN17188025	environmental/other	cd_8_group_2047	cd_4_group_1998	cd_2_group_1826
PDT000939915.1	PDS000032438.504	SAMN17515917	environmental/other	cd_8_group_2047	cd_4_group_1998	cd_2_group_1826
PDT000944628.1	PDS000032438.504	SAMN17709542	environmental/other	cd_8_group_2047	cd_4_group_1998	cd_2_group_1826
PDT000980943.1	PDS000032438.504	SAMEA5532890	NULL	cd_8_group_2047	cd_4_group_1998	cd_2_group_1826
PDT000989851.1	PDS000032438.504	SAMN18445847	environmental/other	cd_8_group_2047	cd_4_group_1998	cd_2_group_1826
PDT000991471.1	PDS000032438.504	SAMN18515027	environmental/other	cd_8_group_2047	cd_4_group_1998	cd_2_group_1826
PDT001002307.1	PDS000032438.504	SAMN18678841	environmental/other	cd_8_group_2047	cd_4_group_1998	cd_2_group_1826
PDT001007601.1	PDS000032438.504	SAMN18779608	environmental/other	cd_8_group_2047	cd_4_group_1998	cd_2_group_1826
PDT001009611.1	PDS000032438.504	SAMN18810921	environmental/other	cd_8_group_2047	cd_4_group_1998	cd_2_group_1826
PDT001026032.1	PDS000032438.504	SAMN19186189	environmental/other	cd_8_group_2047	cd_4_group_1998	cd_2_group_1826
PDT001026043.1	PDS000032438.504	SAMN19186346	environmental/other	cd_8_group_2047	cd_4_group_1998	cd_2_group_1826
PDT001044999.1	PDS000032438.504	SAMN19302449	environmental/other	cd_8_group_2047	cd_4_group_1998	cd_2_group_1826
PDT001046116.1	PDS000032438.504	SAMN19320066	clinical	cd_8_group_2047	cd_4_group_1998	cd_2_group_1826
PDT001057209.1	PDS000032438.504	SAMN19490616	clinical	cd_8_group_2047	cd_4_group_1998	cd_2_group_1826
PDT001069737.1	PDS000032438.504	SAMN19695661	clinical	cd_8_group_2047	cd_4_group_1998	cd_2_group_1826
PDT001075807.1	PDS000032438.504	SAMN19813741	environmental/other	cd_8_group_2047	cd_4_group_1998	cd_2_group_1826
PDT001076318.1	PDS000032438.504	SAMN19841491	environmental/other	cd_8_group_2047	cd_4_group_1998	cd_2_group_1826
PDT001080944.1	PDS000032438.504	SAMN19998714	environmental/other	cd_8_group_2047	cd_4_group_1998	cd_2_group_1826
PDT001090196.1	PDS000032438.504	SAMN20244412	clinical	cd_8_group_2047	cd_4_group_1998	cd_2_group_1826
PDT001096509.2	PDS000032438.504	SAMN20408374	clinical	cd_8_group_2047	cd_4_group_1998	cd_2_group_1826
PDT001096732.1	PDS000032438.504	SAMN20400429	environmental/other	cd_8_group_2047	cd_4_group_1998	cd_2_group_1826
PDT001097161.1	PDS000032438.504	SAMN20429237	clinical	cd_8_group_2047	cd_4_group_1998	cd_2_group_1826
PDT001097169.1	PDS000032438.504	SAMN20429284	clinical	cd_8_group_2047	cd_4_group_1998	cd_2_group_1826
PDT001103202.1	PDS000032438.504	SAMN20569928	clinical	cd_8_group_2047	cd_4_group_1998	cd_2_group_1826
PDT001108617.1	PDS000032438.504	SAMN20742903	clinical	cd_8_group_2047	cd_4_group_1998	cd_2_group_1826
PDT001113776.1	PDS000032438.504	SAMN20873985	clinical	cd_8_group_2047	cd_4_group_1998	cd_2_group_1826
PDT001125576.1	PDS000032438.504	SAMN21355774	clinical	cd_8_group_2047	cd_4_group_1998	cd_2_group_1826
PDT001130441.1	PDS000032438.504	SAMN21436076	clinical	cd_8_group_2047	cd_4_group_1998	cd_2_group_1826
PDT001131460.1	PDS000032438.504	SAMN21465346	clinical	cd_8_group_2047	cd_4_group_1998	cd_2_group_1826
PDT001143220.1	PDS000032438.504	SAMN21902332	environmental/other	cd_8_group_2047	cd_4_group_1998	cd_2_group_1826
PDT001144146.1	PDS000032438.504	SAMN21983622	environmental/other	cd_8_group_2047	cd_4_group_1998	cd_2_group_1826
PDT001149334.1	PDS000032438.504	SAMN22225428	environmental/other	cd_8_group_2047	cd_4_group_1998	cd_2_group_1826
PDT001150275.1	PDS000032438.504	SAMN22244845	clinical	cd_8_group_2047	cd_4_group_1998	cd_2_group_1826
PDT001163619.1	PDS000032438.504	SAMN22612395	environmental/other	cd_8_group_2047	cd_4_group_1998	cd_2_group_1826
PDT001164466.1	PDS000032438.504	SAMN22784629	environmental/other	cd_8_group_2047	cd_4_group_1998	cd_2_group_1826
PDT001166252.1	PDS000032438.504	SAMN22812123	environmental/other	cd_8_group_2047	cd_4_group_1998	cd_2_group_1826
PDT001168075.1	PDS000032438.504	SAMN22863786	environmental/other	cd_8_group_2047	cd_4_group_1998	cd_2_group_1826
PDT001171739.1	PDS000032438.504	SAMN22999005	environmental/other	cd_8_group_2047	cd_4_group_1998	cd_2_group_1826
PDT001172186.1	PDS000032438.504	SAMN23008969	environmental/other	cd_8_group_2047	cd_4_group_1998	cd_2_group_1826
PDT001172366.1	PDS000032438.504	SAMN23009495	environmental/other	cd_8_group_2047	cd_4_group_1998	cd_2_group_1826
PDT001187558.1	PDS000032438.504	SAMN23523790	environmental/other	cd_8_group_2047	cd_4_group_1998	cd_2_group_1826
PDT001201792.1	PDS000032438.504	SAMN23958498	environmental/other	cd_8_group_2047	cd_4_group_1998	cd_2_group_1826
PDT001201993.1	PDS000032438.504	SAMN23970306	environmental/other	cd_8_group_2047	cd_4_group_1998	cd_2_group_1826
PDT001226790.1	PDS000032438.504	SAMN25121811	clinical	cd_8_group_2047	cd_4_group_1998	cd_2_group_1826
PDT001229716.1	PDS000032438.504	SAMN25227375	clinical	cd_8_group_2047	cd_4_group_1998	cd_2_group_1826
PDT001230388.1	PDS000032438.504	SAMN25244431	clinical	cd_8_group_2047	cd_4_group_1998	cd_2_group_1826
PDT001230583.1	PDS000032438.504	SAMN25247415	environmental/other	cd_8_group_2047	cd_4_group_1998	cd_2_group_1826
PDT001232789.1	PDS000032438.504	SAMN25337655	environmental/other	cd_8_group_2047	cd_4_group_1998	cd_2_group_1826
PDT001310228.1	PDS000032438.504	SAMN28488414	clinical	cd_8_group_2047	cd_4_group_1998	cd_2_group_1826
PDT001397572.1	PDS000032438.504	SAMN30487414	environmental/other	cd_8_group_2047	cd_4_group_1998	cd_2_group_1826
PDT001398729.1	PDS000032438.504	SAMN30501646	clinical	cd_8_group_2047	cd_4_group_1998	cd_2_group_1826
PDT001404861.1	PDS000032438.504	SAMN30566139	environmental/other	cd_8_group_2047	cd_4_group_1998	cd_2_group_1826
PDT001415006.1	PDS000032438.504	SAMN30810849	environmental/other	cd_8_group_2047	cd_4_group_1998	cd_2_group_1826
PDT001415746.1	PDS000032438.504	SAMN30823243	clinical	cd_8_group_2047	cd_4_group_1998	cd_2_group_1826
PDT001427369.1	PDS000032438.504	SAMN30941250	clinical	cd_8_group_2047	cd_4_group_1998	cd_2_group_1826
PDT001427879.1	PDS000032438.504	SAMN30952773	environmental/other	cd_8_group_2047	cd_4_group_1998	cd_2_group_1826
PDT001436283.1	PDS000032438.504	SAMN31075435	environmental/other	cd_8_group_2047	cd_4_group_1998	cd_2_group_1826
PDT001442547.1	PDS000032438.504	SAMN31155545	clinical	cd_8_group_2047	cd_4_group_1998	cd_2_group_1826
PDT001488865.1	PDS000032438.504	SAMN31792239	environmental/other	cd_8_group_2047	cd_4_group_1998	cd_2_group_1826
PDT001516573.1	PDS000032438.504	SAMN32095286	environmental/other	cd_8_group_2047	cd_4_group_1998	cd_2_group_1826
PDT001537843.1	PDS000032438.504	SAMN32317006	environmental/other	cd_8_group_2047	cd_4_group_1998	cd_2_group_1826
PDT001541992.1	PDS000032438.504	SAMN32351242	environmental/other	cd_8_group_2047	cd_4_group_1998	cd_2_group_1826
PDT001618784.1	PDS000032438.504	SAMN33342655	environmental/other	cd_8_group_2047	cd_4_group_1998	cd_2_group_1826
PDT001651540.1	PDS000032438.504	SAMN33579327	environmental/other	cd_8_group_2047	cd_4_group_1998	cd_2_group_1826
PDT001674085.1	PDS000032438.504	SAMN33951945	environmental/other	cd_8_group_2047	cd_4_group_1998	cd_2_group_1826
PDT001776769.1	PDS000032438.504	SAMN35714103	environmental/other	cd_8_group_2047	cd_4_group_1998	cd_2_group_1826
PDT001780547.1	PDS000032438.504	SAMN35751045	clinical	cd_8_group_2047	cd_4_group_1998	cd_2_group_1826
PDT001824231.1	PDS000032438.504	SAMN36676585	environmental/other	cd_8_group_2047	cd_4_group_1998	cd_2_group_1826
PDT001834960.1	PDS000032438.504	SAMN36764821	environmental/other	cd_8_group_2047	cd_4_group_1998	cd_2_group_1826
PDT001861100.1	PDS000032438.504	SAMN37146841	environmental/other	cd_8_group_2047	cd_4_group_1998	cd_2_group_1826
PDT001889381.1	PDS000032438.504	SAMN37441477	clinical	cd_8_group_2047	cd_4_group_1998	cd_2_group_1826
PDT001889388.1	PDS000032438.504	SAMN37441517	clinical	cd_8_group_2047	cd_4_group_1998	cd_2_group_1826
PDT001889406.1	PDS000032438.504	SAMN37441519	clinical	cd_8_group_2047	cd_4_group_1998	cd_2_group_1826
PDT001890794.1	PDS000032438.504	SAMN37458710	clinical	cd_8_group_2047	cd_4_group_1998	cd_2_group_1826
PDT001953474.1	PDS000032438.504	SAMN37982108	environmental/other	cd_8_group_2047	cd_4_group_1998	cd_2_group_1826
PDT001953553.1	PDS000032438.504	SAMN37982751	clinical	cd_8_group_2047	cd_4_group_1998	cd_2_group_1826
PDT001963367.1	PDS000032438.504	SAMN38051567	clinical	cd_8_group_2047	cd_4_group_1998	cd_2_group_1826
PDT001963386.1	PDS000032438.504	SAMN38051665	clinical	cd_8_group_2047	cd_4_group_1998	cd_2_group_1826
PDT001963392.1	PDS000032438.504	SAMN38051670	clinical	cd_8_group_2047	cd_4_group_1998	cd_2_group_1826
PDT001971639.1	PDS000032438.504	SAMN38117160	clinical	cd_8_group_2047	cd_4_group_1998	cd_2_group_1826
PDT001973950.1	PDS000032438.504	SAMN38145234	clinical	cd_8_group_2047	cd_4_group_1998	cd_2_group_1826
PDT001973951.1	PDS000032438.504	SAMN38145252	clinical	cd_8_group_2047	cd_4_group_1998	cd_2_group_1826
PDT001973974.1	PDS000032438.504	SAMN38145335	clinical	cd_8_group_2047	cd_4_group_1998	cd_2_group_1826
PDT001974813.1	PDS000032438.504	SAMN38156124	environmental/other	cd_8_group_2047	cd_4_group_1998	cd_2_group_1826
PDT001974938.1	PDS000032438.504	SAMN38156067	environmental/other	cd_8_group_2047	cd_4_group_1998	cd_2_group_1826
PDT001984756.1	PDS000032438.504	SAMN38250411	clinical	cd_8_group_2047	cd_4_group_1998	cd_2_group_1826
PDT001984886.1	PDS000032438.504	SAMN38253189	clinical	cd_8_group_2047	cd_4_group_1998	cd_2_group_1826
PDT001987434.1	PDS000032438.504	SAMN38283030	clinical	cd_8_group_2047	cd_4_group_1998	cd_2_group_1826
PDT002010145.1	PDS000032438.504	SAMN38471197	clinical	cd_8_group_2047	cd_4_group_1998	cd_2_group_1826
PDT002010204.1	PDS000032438.504	SAMN38471461	clinical	cd_8_group_2047	cd_4_group_1998	cd_2_group_1826
PDT002011831.1	PDS000032438.504	SAMN38514939	environmental/other	cd_8_group_2047	cd_4_group_1998	cd_2_group_1826
PDT002017998.1	PDS000032438.504	SAMN38679065	clinical	cd_8_group_2047	cd_4_group_1998	cd_2_group_1826
PDT002020142.1	PDS000032438.504	SAMN38713630	clinical	cd_8_group_2047	cd_4_group_1998	cd_2_group_1826
PDT002020144.1	PDS000032438.504	SAMN38713621	clinical	cd_8_group_2047	cd_4_group_1998	cd_2_group_1826
PDT002028500.1	PDS000032438.504	SAMN38815321	clinical	cd_8_group_2047	cd_4_group_1998	cd_2_group_1826
PDT002043531.1	PDS000032438.504	SAMN39195358	clinical	cd_8_group_2047	cd_4_group_1998	cd_2_group_1826
PDT002043573.1	PDS000032438.504	SAMN39195597	clinical	cd_8_group_2047	cd_4_group_1998	cd_2_group_1826
PDT002055826.1	PDS000032438.504	SAMN39473307	clinical	cd_8_group_2047	cd_4_group_1998	cd_2_group_1826
PDT002055841.1	PDS000032438.504	SAMN39473309	clinical	cd_8_group_2047	cd_4_group_1998	cd_2_group_1826
PDT002062733.1	PDS000032438.504	SAMN39578801	clinical	cd_8_group_2047	cd_4_group_1998	cd_2_group_1826
PDT002062736.1	PDS000032438.504	SAMN39578807	clinical	cd_8_group_2047	cd_4_group_1998	cd_2_group_1826
PDT002067888.1	PDS000032438.504	SAMN39657670	environmental/other	cd_8_group_2047	cd_4_group_1998	cd_2_group_1826
PDT002067889.1	PDS000032438.504	SAMN39657669	environmental/other	cd_8_group_2047	cd_4_group_1998	cd_2_group_1826
PDT002067891.1	PDS000032438.504	SAMN39657684	environmental/other	cd_8_group_2047	cd_4_group_1998	cd_2_group_1826
PDT002067892.1	PDS000032438.504	SAMN39657685	environmental/other	cd_8_group_2047	cd_4_group_1998	cd_2_group_1826
PDT002067893.1	PDS000032438.504	SAMN39657687	environmental/other	cd_8_group_2047	cd_4_group_1998	cd_2_group_1826
PDT002067894.1	PDS000032438.504	SAMN39657688	environmental/other	cd_8_group_2047	cd_4_group_1998	cd_2_group_1826
PDT002067895.1	PDS000032438.504	SAMN39657686	environmental/other	cd_8_group_2047	cd_4_group_1998	cd_2_group_1826
PDT002067896.1	PDS000032438.504	SAMN39657689	environmental/other	cd_8_group_2047	cd_4_group_1998	cd_2_group_1826
PDT002072618.1	PDS000032438.504	SAMN39834285	clinical	cd_8_group_2047	cd_4_group_1998	cd_2_group_1826
PDT002074628.1	PDS000032438.504	SAMN39905284	clinical	cd_8_group_2047	cd_4_group_1998	cd_2_group_1826
PDT002084406.1	PDS000032438.504	SAMN40022327	clinical	cd_8_group_2047	cd_4_group_1998	cd_2_group_1826
PDT002118773.1	PDS000032438.504	SAMN40557270	clinical	cd_8_group_2047	cd_4_group_1998	cd_2_group_1826
PDT002276505.1	PDS000032438.504	SAMN42913051	clinical	cd_8_group_2047	cd_4_group_1998	cd_2_group_1826
PDT002512108.1	PDS000032438.504	SAMN45173783	clinical	cd_8_group_2047	cd_4_group_1998	cd_2_group_1826
PDT002698129.1	PDS000032438.504	SAMN47787079	clinical	cd_8_group_2047	cd_4_group_1998	cd_2_group_1826
PDT002834253.1	PDS000032438.504	SAMN49949977	clinical	cd_8_group_2047	cd_4_group_1998	cd_2_group_1826
PDT000048733.2	PDS000032438.504	SAMN03275304	environmental/other	cd_8_group_2047	cd_4_group_1998	cd_2_group_2327
PDT000048744.2	PDS000032438.504	SAMN03275303	environmental/other	cd_8_group_2047	cd_4_group_1998	cd_2_group_2327
PDT000594663.1	PDS000032438.504	SAMN12858680	clinical	cd_8_group_2047	cd_4_group_1998	cd_2_group_25668
PDT000620470.1	PDS000032438.504	SAMN13157242	environmental/other	cd_8_group_2047	cd_4_group_1998	cd_2_group_25668
PDT000669203.1	PDS000032438.504	SAMN13911712	environmental/other	cd_8_group_2047	cd_4_group_1998	cd_2_group_25668
PDT000718440.1	PDS000032438.504	SAMN14527975	environmental/other	cd_8_group_2047	cd_4_group_1998	cd_2_group_25668
PDT001009093.1	PDS000032438.504	SAMN18803193	clinical	cd_8_group_2047	cd_4_group_1998	cd_2_group_37212
PDT001021780.1	PDS000032438.504	SAMN19026542	clinical	cd_8_group_2047	cd_4_group_1998	cd_2_group_37212
PDT000135231.2	PDS000032438.504	SAMN05201742	environmental/other	cd_8_group_2047	cd_4_group_1998	cd_2_group_6058
PDT000194691.1	PDS000032438.504	SAMN02368047	environmental/other	cd_8_group_2047	cd_4_group_1998	cd_2_group_6058
PDT001323210.2	PDS000032438.504	SAMN28887130	environmental/other	cd_8_group_2047	cd_4_group_47974	-
PDT001486713.1	PDS000032438.504	SAMN31744202	environmental/other	cd_8_group_2047	cd_4_group_47974	-
PDT000129784.2	PDS000032438.504	SAMN04958845	clinical	cd_8_group_2047	cd_4_group_6646	-
PDT000188428.2	PDS000032438.504	SAMN06346650	environmental/other	cd_8_group_2047	cd_4_group_6646	-
PDT000149542.2	PDS000032438.504	SAMN05717961	clinical	cd_8_group_2047	cd_4_group_6646	cd_2_group_6552
PDT000168437.2	PDS000032438.504	SAMN06127087	environmental/other	cd_8_group_2047	cd_4_group_6646	cd_2_group_6552
PDT000184565.2	PDS000032438.504	SAMN06289187	environmental/other	cd_8_group_2047	cd_4_group_6646	cd_2_group_6552
PDT000239626.2	PDS000032438.504	SAMN07615499	environmental/other	cd_8_group_2047	cd_4_group_6646	cd_2_group_6552
PDT000240077.2	PDS000032438.504	SAMN07629723	environmental/other	cd_8_group_2047	cd_4_group_6646	cd_2_group_6552
PDT000258757.2	PDS000032438.504	SAMN07843329	environmental/other	cd_8_group_2047	cd_4_group_6646	cd_2_group_6552
PDT000266012.3	PDS000032438.504	SAMN07812382	environmental/other	cd_8_group_2047	cd_4_group_6646	cd_2_group_6552
PDT000712714.1	PDS000043084.43	SAMN14438369	clinical	cd_8_group_20470	-	-
PDT000381876.1	PDS000043084.43	SAMN10095847	clinical	cd_8_group_20470	cd_4_group_20229	-
PDT000718162.1	PDS000043084.43	SAMN14516959	clinical	cd_8_group_20470	cd_4_group_20229	cd_2_group_29656
PDT000719914.1	PDS000043084.43	SAMN14544138	clinical	cd_8_group_20470	cd_4_group_20229	cd_2_group_29656
PDT000381883.1	PDS000038642.14	SAMN10095869	clinical	cd_8_group_20471	-	-
PDT000407094.1	PDS000038642.14	SAMN10423846	clinical	cd_8_group_20471	-	-
PDT000381894.1	PDS000037592.1	SAMN10095902	clinical	cd_8_group_20472	cd_4_group_20231	-
PDT000391053.1	PDS000037592.1	SAMN10240782	clinical	cd_8_group_20472	cd_4_group_20231	-
PDT000381896.1	PDS000020364.74	SAMN10095851	clinical	cd_8_group_20473	-	-
PDT002827508.1	PDS000020364.74	SAMN49826976	clinical	cd_8_group_20473	-	-
PDT000381902.1	PDS000032192.313	SAMN10095868	clinical	cd_8_group_20474	-	-
PDT000408441.1	PDS000032192.313	SAMN10435379	clinical	cd_8_group_20474	-	-
PDT000381903.1	PDS000037077.21	SAMN10095894	clinical	cd_8_group_20475	cd_4_group_20232	cd_2_group_18572
PDT000385141.1	PDS000037077.21	SAMN10133822	clinical	cd_8_group_20475	cd_4_group_20232	cd_2_group_18572
PDT000385152.1	PDS000037077.21	SAMN10133825	clinical	cd_8_group_20475	cd_4_group_20232	cd_2_group_18572
PDT000381913.1	PDS000085033.695	SAMN10095862	clinical	cd_8_group_20476	-	-
PDT001811199.1	PDS000085033.695	SAMN36357077	clinical	cd_8_group_20476	cd_4_group_56730	-
PDT002411341.1	PDS000085033.695	SAMN44124241	clinical	cd_8_group_20476	cd_4_group_56730	-
PDT002445313.1	PDS000085033.695	SAMN44502997	clinical	cd_8_group_20476	cd_4_group_56730	-
PDT000381914.1	PDS000030054.209	SAMN10095871	clinical	cd_8_group_20477	cd_4_group_20234	-
PDT000394609.1	PDS000030054.209	SAMN10279139	clinical	cd_8_group_20477	cd_4_group_20234	-
PDT000400520.1	PDS000030054.209	SAMN10365862	clinical	cd_8_group_20477	cd_4_group_20234	-
PDT000381923.1	PDS000241216.6	SAMN10095942	clinical	cd_8_group_20478	cd_4_group_20236	-
PDT000409654.1	PDS000241216.6	SAMN10460643	clinical	cd_8_group_20478	cd_4_group_20236	-
PDT000381928.1	PDS000241216.6	SAMN10095928	clinical	cd_8_group_20478	cd_4_group_20236	cd_2_group_18573
PDT000396450.1	PDS000241216.6	SAMN10293090	clinical	cd_8_group_20478	cd_4_group_20236	cd_2_group_18573
PDT000381926.1	PDS000032634.369	SAMN10095933	clinical	cd_8_group_20479	-	-
PDT001884401.1	PDS000032634.369	SAMN37384976	clinical	cd_8_group_20479	-	-
PDT002324465.1	PDS000032634.369	SAMN43206405	clinical	cd_8_group_20479	-	-
PDT001173670.1	PDS000032634.369	SAMN23070951	clinical	cd_8_group_20479	cd_4_group_44413	cd_2_group_41952
PDT001252998.1	PDS000032634.369	SAMN26175484	clinical	cd_8_group_20479	cd_4_group_44413	cd_2_group_41952
PDT000180316.2	PDS000032553.150	SAMN06248064	clinical	cd_8_group_2048	-	-
PDT000223066.2	PDS000032553.150	SAMN07317909	clinical	cd_8_group_2048	-	-
PDT000302637.2	PDS000032553.150	SAMN08832523	clinical	cd_8_group_2048	-	-
PDT000311372.2	PDS000032553.150	SAMN09045384	clinical	cd_8_group_2048	-	-
PDT000644401.1	PDS000032553.150	SAMN13558968	clinical	cd_8_group_2048	-	-
PDT000894290.1	PDS000032553.150	SAMEA5548059	clinical	cd_8_group_2048	-	-
PDT001173053.1	PDS000032553.150	SAMN10601832	clinical	cd_8_group_2048	-	-
PDT001230304.1	PDS000032553.150	SAMN25242308	clinical	cd_8_group_2048	-	-
PDT001971094.1	PDS000032553.150	SAMN38114581	clinical	cd_8_group_2048	-	-
PDT002173774.1	PDS000032553.150	SAMN41482803	clinical	cd_8_group_2048	-	-
PDT002260282.1	PDS000032553.150	SAMEA115397134	NULL	cd_8_group_2048	-	-
PDT002260631.1	PDS000032553.150	SAMEA115397154	NULL	cd_8_group_2048	-	-
PDT002314924.1	PDS000032553.150	SAMEA115397129	NULL	cd_8_group_2048	-	-
PDT002315463.1	PDS000032553.150	SAMEA115397125	NULL	cd_8_group_2048	-	-
PDT002315594.1	PDS000032553.150	SAMEA115397104	NULL	cd_8_group_2048	-	-
PDT002381530.1	PDS000032553.150	SAMN43760681	clinical	cd_8_group_2048	-	-
PDT002388091.1	PDS000032553.150	SAMN43824572	clinical	cd_8_group_2048	-	-
PDT002434481.1	PDS000032553.150	SAMN43450386	clinical	cd_8_group_2048	-	-
PDT002451590.1	PDS000032553.150	SAMN44535284	clinical	cd_8_group_2048	-	-
PDT002499739.1	PDS000032553.150	SAMN45080263	clinical	cd_8_group_2048	-	-
PDT002657952.1	PDS000032553.150	SAMEA117664625	NULL	cd_8_group_2048	-	-
PDT002658528.1	PDS000032553.150	SAMEA117664602	NULL	cd_8_group_2048	-	-
PDT002890273.1	PDS000032553.150	SAMN50687178	clinical	cd_8_group_2048	-	-
PDT000520453.1	PDS000032553.150	SAMN12023576	clinical	cd_8_group_2048	cd_4_group_12152	-
PDT002264210.1	PDS000032553.150	SAMEA115397073	NULL	cd_8_group_2048	cd_4_group_12152	-
PDT000237342.2	PDS000032553.150	SAMN07568783	clinical	cd_8_group_2048	cd_4_group_12152	cd_2_group_10961
PDT000237345.2	PDS000032553.150	SAMN07568791	clinical	cd_8_group_2048	cd_4_group_12152	cd_2_group_10961
PDT000237354.2	PDS000032553.150	SAMN07568785	clinical	cd_8_group_2048	cd_4_group_12152	cd_2_group_10961
PDT000263279.2	PDS000032553.150	SAMN06030016	clinical	cd_8_group_2048	cd_4_group_13574	cd_2_group_12229
PDT000263328.2	PDS000032553.150	SAMN06030041	clinical	cd_8_group_2048	cd_4_group_13574	cd_2_group_12229
PDT001672677.1	PDS000032553.150	SAMN18906252	clinical	cd_8_group_2048	cd_4_group_13574	cd_2_group_12229
PDT000263319.2	PDS000032553.150	SAMN06030039	clinical	cd_8_group_2048	cd_4_group_13574	cd_2_group_12257
PDT001672678.1	PDS000032553.150	SAMN18906250	clinical	cd_8_group_2048	cd_4_group_13574	cd_2_group_12257
PDT001950049.1	PDS000032553.150	SAMN37820274	clinical	cd_8_group_2048	cd_4_group_16478	-
PDT002260629.1	PDS000032553.150	SAMEA115397071	NULL	cd_8_group_2048	cd_4_group_16478	-
PDT002263881.1	PDS000032553.150	SAMEA115397107	NULL	cd_8_group_2048	cd_4_group_16478	-
PDT000313872.2	PDS000032553.150	SAMN09204880	clinical	cd_8_group_2048	cd_4_group_16478	cd_2_group_14955
PDT000351662.1	PDS000032553.150	SAMN09690792	clinical	cd_8_group_2048	cd_4_group_16478	cd_2_group_14955
PDT000878583.1	PDS000032553.150	SAMN16427487	clinical	cd_8_group_2048	cd_4_group_16478	cd_2_group_14955
PDT001270287.1	PDS000032553.150	SAMN26580222	clinical	cd_8_group_2048	cd_4_group_16478	cd_2_group_14955
PDT001294917.1	PDS000032553.150	SAMEA1466414	NULL	cd_8_group_2048	cd_4_group_16478	cd_2_group_14955
PDT000214925.2	PDS000032553.150	SAMN07156878	clinical	cd_8_group_2048	cd_4_group_1999	-
PDT000287199.2	PDS000032553.150	SAMN08536267	clinical	cd_8_group_2048	cd_4_group_1999	-
PDT000327507.1	PDS000032553.150	SAMN09388805	clinical	cd_8_group_2048	cd_4_group_1999	-
PDT000336438.1	PDS000032553.150	SAMN09484497	clinical	cd_8_group_2048	cd_4_group_1999	-
PDT000375229.1	PDS000032553.150	SAMN10037219	clinical	cd_8_group_2048	cd_4_group_1999	-
PDT001173062.1	PDS000032553.150	SAMN10601829	clinical	cd_8_group_2048	cd_4_group_1999	-
PDT001327829.1	PDS000032553.150	SAMN29015550	clinical	cd_8_group_2048	cd_4_group_1999	-
PDT001416496.1	PDS000032553.150	SAMEA915634	NULL	cd_8_group_2048	cd_4_group_1999	-
PDT001441993.1	PDS000032553.150	SAMN31151343	clinical	cd_8_group_2048	cd_4_group_1999	-
PDT001908977.1	PDS000032553.150	SAMN37608551	clinical	cd_8_group_2048	cd_4_group_1999	-
PDT001916978.1	PDS000032553.150	SAMN37672164	clinical	cd_8_group_2048	cd_4_group_1999	-
PDT001972401.1	PDS000032553.150	SAMN38122171	clinical	cd_8_group_2048	cd_4_group_1999	-
PDT002158643.1	PDS000032553.150	SAMN41284134	clinical	cd_8_group_2048	cd_4_group_1999	-
PDT002188427.1	PDS000032553.150	SAMN41660886	clinical	cd_8_group_2048	cd_4_group_1999	-
PDT002234671.1	PDS000032553.150	SAMN42149172	clinical	cd_8_group_2048	cd_4_group_1999	-
PDT002264460.1	PDS000032553.150	SAMEA115397153	NULL	cd_8_group_2048	cd_4_group_1999	-
PDT002309214.1	PDS000032553.150	SAMEA115402447	clinical	cd_8_group_2048	cd_4_group_1999	-
PDT002314922.1	PDS000032553.150	SAMEA115397098	NULL	cd_8_group_2048	cd_4_group_1999	-
PDT002315637.1	PDS000032553.150	SAMEA115397117	NULL	cd_8_group_2048	cd_4_group_1999	-
PDT002315640.1	PDS000032553.150	SAMEA115397145	NULL	cd_8_group_2048	cd_4_group_1999	-
PDT002445440.1	PDS000032553.150	SAMN44328027	clinical	cd_8_group_2048	cd_4_group_1999	-
PDT000237331.2	PDS000032553.150	SAMN07568769	clinical	cd_8_group_2048	cd_4_group_1999	cd_2_group_10958
PDT000237338.2	PDS000032553.150	SAMN07568778	clinical	cd_8_group_2048	cd_4_group_1999	cd_2_group_10958
PDT000332216.1	PDS000032553.150	SAMN09444301	clinical	cd_8_group_2048	cd_4_group_1999	cd_2_group_16274
PDT000455579.1	PDS000032553.150	SAMN10843195	clinical	cd_8_group_2048	cd_4_group_1999	cd_2_group_16274
PDT000040854.2	PDS000032553.150	SAMN03098797	clinical	cd_8_group_2048	cd_4_group_1999	cd_2_group_1827
PDT000196997.1	PDS000032553.150	SAMN02368827	clinical	cd_8_group_2048	cd_4_group_1999	cd_2_group_1827
PDT000331768.1	PDS000032553.150	SAMN09435044	clinical	cd_8_group_2048	cd_4_group_1999	cd_2_group_1827
PDT000334630.1	PDS000032553.150	SAMN09474529	clinical	cd_8_group_2048	cd_4_group_1999	cd_2_group_1827
PDT000337440.1	PDS000032553.150	SAMN09494113	clinical	cd_8_group_2048	cd_4_group_1999	cd_2_group_1827
PDT000338550.1	PDS000032553.150	SAMN09516117	clinical	cd_8_group_2048	cd_4_group_1999	cd_2_group_1827
PDT000338682.1	PDS000032553.150	SAMN09516472	clinical	cd_8_group_2048	cd_4_group_1999	cd_2_group_1827
PDT000342446.1	PDS000032553.150	SAMN09624122	clinical	cd_8_group_2048	cd_4_group_1999	cd_2_group_1827
PDT000351142.1	PDS000032553.150	SAMN09683662	clinical	cd_8_group_2048	cd_4_group_1999	cd_2_group_1827
PDT000376643.1	PDS000032553.150	SAMN10058727	clinical	cd_8_group_2048	cd_4_group_1999	cd_2_group_1827
PDT000383232.1	PDS000032553.150	SAMN10104799	clinical	cd_8_group_2048	cd_4_group_1999	cd_2_group_1827
PDT000422675.1	PDS000032553.150	SAMN10640713	clinical	cd_8_group_2048	cd_4_group_1999	cd_2_group_1827
PDT000454017.1	PDS000032553.150	SAMN10827400	clinical	cd_8_group_2048	cd_4_group_1999	cd_2_group_1827
PDT000894330.1	PDS000032553.150	SAMEA5548099	clinical	cd_8_group_2048	cd_4_group_1999	cd_2_group_1827
PDT000988058.1	PDS000032553.150	SAMN18387535	clinical	cd_8_group_2048	cd_4_group_1999	cd_2_group_1827
PDT001294919.1	PDS000032553.150	SAMEA1466430	NULL	cd_8_group_2048	cd_4_group_1999	cd_2_group_1827
PDT001549225.1	PDS000032553.150	SAMN32421841	clinical	cd_8_group_2048	cd_4_group_1999	cd_2_group_1827
PDT002061159.1	PDS000032553.150	SAMN39531228	clinical	cd_8_group_2048	cd_4_group_1999	cd_2_group_1827
PDT002173755.1	PDS000032553.150	SAMN41482777	clinical	cd_8_group_2048	cd_4_group_1999	cd_2_group_1827
PDT002264211.1	PDS000032553.150	SAMEA115397131	NULL	cd_8_group_2048	cd_4_group_1999	cd_2_group_1827
PDT002264445.1	PDS000032553.150	SAMEA115397072	NULL	cd_8_group_2048	cd_4_group_1999	cd_2_group_1827
PDT002315636.1	PDS000032553.150	SAMEA115397056	NULL	cd_8_group_2048	cd_4_group_1999	cd_2_group_1827
PDT002315688.1	PDS000032553.150	SAMEA115397077	NULL	cd_8_group_2048	cd_4_group_1999	cd_2_group_1827
PDT002332201.1	PDS000032553.150	SAMEA115397106	NULL	cd_8_group_2048	cd_4_group_1999	cd_2_group_1827
PDT002593301.1	PDS000032553.150	SAMN46418811	clinical	cd_8_group_2048	cd_4_group_1999	cd_2_group_1827
PDT002616065.1	PDS000032553.150	SAMN46726296	clinical	cd_8_group_2048	cd_4_group_1999	cd_2_group_1827
PDT000458658.1	PDS000032553.150	SAMN10868036	clinical	cd_8_group_2048	cd_4_group_1999	cd_2_group_21703
PDT000970242.1	PDS000032553.150	SAMN17937203	clinical	cd_8_group_2048	cd_4_group_1999	cd_2_group_21703
PDT000987293.1	PDS000032553.150	SAMN18289972	clinical	cd_8_group_2048	cd_4_group_1999	cd_2_group_21703
PDT002263893.1	PDS000032553.150	SAMEA115397114	NULL	cd_8_group_2048	cd_4_group_1999	cd_2_group_21703
PDT000481494.1	PDS000032553.150	SAMN11239228	clinical	cd_8_group_2048	cd_4_group_1999	cd_2_group_22358
PDT000482779.1	PDS000032553.150	SAMN11261117	clinical	cd_8_group_2048	cd_4_group_1999	cd_2_group_22358
PDT000482783.1	PDS000032553.150	SAMN11261122	clinical	cd_8_group_2048	cd_4_group_1999	cd_2_group_22358
PDT000485327.1	PDS000032553.150	SAMN11309992	clinical	cd_8_group_2048	cd_4_group_1999	cd_2_group_22358
PDT000485773.1	PDS000032553.150	SAMN11320685	clinical	cd_8_group_2048	cd_4_group_1999	cd_2_group_22358
PDT000547188.1	PDS000032553.150	SAMN12337566	clinical	cd_8_group_2048	cd_4_group_1999	cd_2_group_22358
PDT002121740.1	PDS000032553.150	SAMN40589654	clinical	cd_8_group_2048	cd_4_group_1999	cd_2_group_22358
PDT002315717.1	PDS000032553.150	SAMEA115397127	NULL	cd_8_group_2048	cd_4_group_1999	cd_2_group_22358
PDT001287625.1	PDS000032553.150	SAMN27589690	clinical	cd_8_group_2048	cd_4_group_1999	cd_2_group_44588
PDT001287680.1	PDS000032553.150	SAMN27589638	clinical	cd_8_group_2048	cd_4_group_1999	cd_2_group_44588
PDT001300234.1	PDS000032553.150	SAMN28103254	clinical	cd_8_group_2048	cd_4_group_1999	cd_2_group_44588
PDT001312707.1	PDS000032553.150	SAMN28569390	clinical	cd_8_group_2048	cd_4_group_1999	cd_2_group_44588
PDT002812534.1	PDS000032553.150	SAMN49567703	clinical	cd_8_group_2048	cd_4_group_1999	cd_2_group_44588
PDT002820295.1	PDS000032553.150	SAMN49718535	clinical	cd_8_group_2048	cd_4_group_1999	cd_2_group_44588
PDT001435375.1	PDS000032553.150	SAMN31047313	clinical	cd_8_group_2048	cd_4_group_1999	cd_2_group_48959
PDT001444880.1	PDS000032553.150	SAMN31185820	clinical	cd_8_group_2048	cd_4_group_1999	cd_2_group_48959
PDT002344918.1	PDS000032553.150	SAMN43407515	clinical	cd_8_group_2048	cd_4_group_1999	cd_2_group_48959
PDT002364953.1	PDS000032553.150	SAMN43514480	clinical	cd_8_group_2048	cd_4_group_1999	cd_2_group_48959
PDT001675970.1	PDS000032553.150	SAMN33988234	clinical	cd_8_group_2048	cd_4_group_1999	cd_2_group_52912
PDT001686113.1	PDS000032553.150	SAMN34131429	clinical	cd_8_group_2048	cd_4_group_1999	cd_2_group_52912
PDT001847032.1	PDS000032553.150	SAMN36911425	clinical	cd_8_group_2048	cd_4_group_1999	cd_2_group_52912
PDT002067290.1	PDS000032553.150	SAMN39656506	clinical	cd_8_group_2048	cd_4_group_1999	cd_2_group_52912
PDT002185869.1	PDS000032553.150	SAMN41637326	clinical	cd_8_group_2048	cd_4_group_1999	cd_2_group_52912
PDT002231485.1	PDS000032553.150	SAMN42044211	clinical	cd_8_group_2048	cd_4_group_1999	cd_2_group_52912
PDT002450069.1	PDS000032553.150	SAMN44516513	clinical	cd_8_group_2048	cd_4_group_1999	cd_2_group_52912
PDT002474465.1	PDS000032553.150	SAMN44780116	clinical	cd_8_group_2048	cd_4_group_1999	cd_2_group_52912
PDT002556147.1	PDS000032553.150	SAMN46073810	clinical	cd_8_group_2048	cd_4_group_1999	cd_2_group_52912
PDT002556165.1	PDS000032553.150	SAMN46073839	clinical	cd_8_group_2048	cd_4_group_1999	cd_2_group_52912
PDT001677599.1	PDS000032553.150	SAMN34051475	clinical	cd_8_group_2048	cd_4_group_1999	cd_2_group_52943
PDT002047481.1	PDS000032553.150	SAMN39273547	clinical	cd_8_group_2048	cd_4_group_1999	cd_2_group_52943
PDT002076384.1	PDS000032553.150	SAMN39921739	clinical	cd_8_group_2048	cd_4_group_1999	cd_2_group_52943
PDT002131913.1	PDS000032553.150	SAMN40759040	clinical	cd_8_group_2048	cd_4_group_1999	cd_2_group_52943
PDT002223530.1	PDS000032553.150	SAMN41992970	clinical	cd_8_group_2048	cd_4_group_1999	cd_2_group_52943
PDT002223552.1	PDS000032553.150	SAMN41992967	clinical	cd_8_group_2048	cd_4_group_1999	cd_2_group_52943
PDT002223705.1	PDS000032553.150	SAMN41992975	clinical	cd_8_group_2048	cd_4_group_1999	cd_2_group_52943
PDT002263525.1	PDS000032553.150	SAMN42764591	clinical	cd_8_group_2048	cd_4_group_1999	cd_2_group_52943
PDT002620801.1	PDS000032553.150	SAMN46779836	clinical	cd_8_group_2048	cd_4_group_1999	cd_2_group_52943
PDT002816437.1	PDS000032553.150	SAMN49683979	clinical	cd_8_group_2048	cd_4_group_1999	cd_2_group_52943
PDT002867746.1	PDS000032553.150	SAMN50312021	clinical	cd_8_group_2048	cd_4_group_1999	cd_2_group_52943
PDT002867747.1	PDS000032553.150	SAMN50312014	clinical	cd_8_group_2048	cd_4_group_1999	cd_2_group_52943
PDT001916972.1	PDS000032553.150	SAMN37672161	clinical	cd_8_group_2048	cd_4_group_1999	cd_2_group_56897
PDT002627905.1	PDS000032553.150	SAMN46879304	clinical	cd_8_group_2048	cd_4_group_1999	cd_2_group_56897
PDT002228620.1	PDS000032553.150	SAMN42019451	clinical	cd_8_group_2048	cd_4_group_1999	cd_2_group_62754
PDT002237724.1	PDS000032553.150	SAMN42182681	clinical	cd_8_group_2048	cd_4_group_1999	cd_2_group_62754
PDT002245532.1	PDS000032553.150	SAMN42378597	clinical	cd_8_group_2048	cd_4_group_1999	cd_2_group_62754
PDT002245578.1	PDS000032553.150	SAMN42378647	clinical	cd_8_group_2048	cd_4_group_1999	cd_2_group_62754
PDT002254062.1	PDS000032553.150	SAMN42484758	clinical	cd_8_group_2048	cd_4_group_1999	cd_2_group_62754
PDT002261880.1	PDS000032553.150	SAMN42690920	clinical	cd_8_group_2048	cd_4_group_1999	cd_2_group_62754
PDT002319693.1	PDS000032553.150	SAMEA115397158	NULL	cd_8_group_2048	cd_4_group_1999	cd_2_group_62754
PDT002543287.1	PDS000032553.150	SAMN45899730	clinical	cd_8_group_2048	cd_4_group_1999	cd_2_group_62754
PDT002561685.1	PDS000032553.150	SAMN46189308	clinical	cd_8_group_2048	cd_4_group_1999	cd_2_group_62754
PDT002583388.1	PDS000032553.150	SAMN46295929	clinical	cd_8_group_2048	cd_4_group_1999	cd_2_group_62754
PDT001175787.1	PDS000032553.150	SAMN23180919	clinical	cd_8_group_2048	cd_4_group_29244	-
PDT001641298.1	PDS000032553.150	SAMN33426210	clinical	cd_8_group_2048	cd_4_group_29244	-
PDT002041928.1	PDS000032553.150	SAMN39181018	clinical	cd_8_group_2048	cd_4_group_29244	-
PDT002167226.1	PDS000032553.150	SAMN41413180	clinical	cd_8_group_2048	cd_4_group_29244	-
PDT000637410.1	PDS000032553.150	SAMN13414181	clinical	cd_8_group_2048	cd_4_group_29244	cd_2_group_27171
PDT000638544.1	PDS000032553.150	SAMN13435419	clinical	cd_8_group_2048	cd_4_group_29244	cd_2_group_27171
PDT000687183.1	PDS000032553.150	SAMN14121410	clinical	cd_8_group_2048	cd_4_group_29244	cd_2_group_28950
PDT001319719.1	PDS000032553.150	SAMN28781427	clinical	cd_8_group_2048	cd_4_group_29244	cd_2_group_28950
PDT002315597.1	PDS000032553.150	SAMEA115397152	NULL	cd_8_group_2048	cd_4_group_29244	cd_2_group_28950
PDT001539723.1	PDS000032553.150	SAMN32333403	clinical	cd_8_group_2048	cd_4_group_29244	cd_2_group_51017
PDT001988295.1	PDS000032553.150	SAMN38293533	clinical	cd_8_group_2048	cd_4_group_29244	cd_2_group_51017
PDT002064466.1	PDS000032553.150	SAMN39620330	clinical	cd_8_group_2048	cd_4_group_29244	cd_2_group_51017
PDT002072321.1	PDS000032553.150	SAMN39832018	clinical	cd_8_group_2048	cd_4_group_29244	cd_2_group_51017
PDT002073555.1	PDS000032553.150	SAMN39856334	clinical	cd_8_group_2048	cd_4_group_29244	cd_2_group_51017
PDT002080733.1	PDS000032553.150	SAMN39964890	clinical	cd_8_group_2048	cd_4_group_29244	cd_2_group_51017
PDT002198529.1	PDS000032553.150	SAMN41763449	clinical	cd_8_group_2048	cd_4_group_29244	cd_2_group_51017
PDT002428124.1	PDS000032553.150	SAMN44420396	clinical	cd_8_group_2048	cd_4_group_29244	cd_2_group_51017
PDT002680988.1	PDS000032553.150	SAMEA117832470	clinical	cd_8_group_2048	cd_4_group_29244	cd_2_group_51017
PDT002175940.1	PDS000032553.150	SAMN41517121	clinical	cd_8_group_2048	cd_4_group_29244	cd_2_group_61595
PDT002175964.1	PDS000032553.150	SAMN41517295	clinical	cd_8_group_2048	cd_4_group_29244	cd_2_group_61595
PDT000894285.1	PDS000032553.150	SAMEA5548054	clinical	cd_8_group_2048	cd_4_group_3888	-
PDT001326767.1	PDS000032553.150	SAMN28967535	clinical	cd_8_group_2048	cd_4_group_3888	-
PDT001589271.1	PDS000032553.150	SAMN32877597	clinical	cd_8_group_2048	cd_4_group_3888	-
PDT002341642.1	PDS000032553.150	SAMN43369801	clinical	cd_8_group_2048	cd_4_group_3888	-
PDT000057156.2	PDS000032553.150	SAMN03477670	clinical	cd_8_group_2048	cd_4_group_3888	cd_2_group_3458
PDT000057187.2	PDS000032553.150	SAMN03477701	clinical	cd_8_group_2048	cd_4_group_3888	cd_2_group_3458
PDT000057912.2	PDS000032553.150	SAMN03478989	clinical	cd_8_group_2048	cd_4_group_3888	cd_2_group_3458
PDT001110911.1	PDS000032553.150	SAMN20848239	clinical	cd_8_group_2048	cd_4_group_42007	cd_2_group_39656
PDT001456238.1	PDS000032553.150	SAMN31367906	clinical	cd_8_group_2048	cd_4_group_42007	cd_2_group_39656
PDT001515091.1	PDS000032553.150	SAMN32076586	clinical	cd_8_group_2048	cd_4_group_42007	cd_2_group_39656
PDT002761397.1	PDS000032553.150	SAMN48369886	clinical	cd_8_group_2048	cd_4_group_42007	cd_2_group_39656
PDT001353265.1	PDS000032553.150	SAMN29532019	clinical	cd_8_group_2048	cd_4_group_42007	cd_2_group_46260
PDT001404476.1	PDS000032553.150	SAMN30561399	clinical	cd_8_group_2048	cd_4_group_42007	cd_2_group_46260
PDT001410549.1	PDS000032553.150	SAMN30694486	clinical	cd_8_group_2048	cd_4_group_42007	cd_2_group_46260
PDT001514725.1	PDS000032553.150	SAMN32071283	clinical	cd_8_group_2048	cd_4_group_42007	cd_2_group_46260
PDT001670858.1	PDS000032553.150	SAMN33939792	clinical	cd_8_group_2048	cd_4_group_42007	cd_2_group_46260
PDT001815036.1	PDS000032553.150	SAMN36406142	clinical	cd_8_group_2048	cd_4_group_42007	cd_2_group_46260
PDT001821104.1	PDS000032553.150	SAMN36503967	clinical	cd_8_group_2048	cd_4_group_42007	cd_2_group_46260
PDT001834994.1	PDS000032553.150	SAMN36768293	clinical	cd_8_group_2048	cd_4_group_42007	cd_2_group_46260
PDT002446096.1	PDS000032553.150	SAMN44327652	clinical	cd_8_group_2048	cd_4_group_42007	cd_2_group_46260
PDT002598804.1	PDS000032553.150	SAMN46485812	clinical	cd_8_group_2048	cd_4_group_42007	cd_2_group_46260
PDT001213270.1	PDS000032553.150	SAMN24498128	clinical	cd_8_group_2048	cd_4_group_45397	-
PDT002338082.1	PDS000032553.150	SAMN43305059	clinical	cd_8_group_2048	cd_4_group_45397	cd_2_group_64875
PDT002387975.1	PDS000032553.150	SAMN43805334	clinical	cd_8_group_2048	cd_4_group_45397	cd_2_group_64875
PDT001549229.1	PDS000032553.150	SAMN32421852	clinical	cd_8_group_2048	cd_4_group_53348	-
PDT002116444.1	PDS000032553.150	SAMN40541374	clinical	cd_8_group_2048	cd_4_group_53348	-
PDT002240483.1	PDS000032553.150	SAMN42336183	clinical	cd_8_group_2048	cd_4_group_53348	-
PDT002175077.1	PDS000032553.150	SAMN41501243	clinical	cd_8_group_2048	cd_4_group_53348	cd_2_group_61539
PDT002175137.1	PDS000032553.150	SAMN41501270	clinical	cd_8_group_2048	cd_4_group_53348	cd_2_group_61539
PDT002175844.1	PDS000032553.150	SAMN41517061	clinical	cd_8_group_2048	cd_4_group_53348	cd_2_group_61539
PDT002604549.1	PDS000032553.150	SAMN46514983	clinical	cd_8_group_2048	cd_4_group_53753	-
PDT001579985.1	PDS000032553.150	SAMN32771626	clinical	cd_8_group_2048	cd_4_group_53753	cd_2_group_51562
PDT002599275.1	PDS000032553.150	SAMN46479253	clinical	cd_8_group_2048	cd_4_group_53753	cd_2_group_51562
PDT002619463.1	PDS000032553.150	SAMN46757737	clinical	cd_8_group_2048	cd_4_group_53753	cd_2_group_51562
PDT002619557.1	PDS000032553.150	SAMN46758044	clinical	cd_8_group_2048	cd_4_group_53753	cd_2_group_51562
PDT002173782.1	PDS000032553.150	SAMN41482806	clinical	cd_8_group_2048	cd_4_group_63038	cd_2_group_61459
PDT002175963.1	PDS000032553.150	SAMN41517324	clinical	cd_8_group_2048	cd_4_group_63038	cd_2_group_61459
PDT002178159.1	PDS000032553.150	SAMN41537517	clinical	cd_8_group_2048	cd_4_group_63212	cd_2_group_61660
PDT002797545.1	PDS000032553.150	SAMN48902566	clinical	cd_8_group_2048	cd_4_group_63212	cd_2_group_61660
PDT000237346.2	PDS000032553.150	SAMN07568790	clinical	cd_8_group_2048	cd_4_group_6323	cd_2_group_10962
PDT000237971.2	PDS000032553.150	SAMN07572624	clinical	cd_8_group_2048	cd_4_group_6323	cd_2_group_10962
PDT000328775.1	PDS000032553.150	SAMN09403935	clinical	cd_8_group_2048	cd_4_group_6323	cd_2_group_10962
PDT000906229.1	PDS000032553.150	SAMN16929624	clinical	cd_8_group_2048	cd_4_group_6323	cd_2_group_34615
PDT001294916.7	PDS000032553.150	SAMEA1466397	NULL	cd_8_group_2048	cd_4_group_6323	cd_2_group_34615
PDT002315635.1	PDS000032553.150	SAMEA115397046	NULL	cd_8_group_2048	cd_4_group_6323	cd_2_group_34615
PDT000122894.2	PDS000032553.150	SAMN04601112	clinical	cd_8_group_2048	cd_4_group_6323	cd_2_group_5651
PDT000237348.2	PDS000032553.150	SAMN07568788	clinical	cd_8_group_2048	cd_4_group_6323	cd_2_group_5651
PDT000381927.1	PDS000001865.1027	SAMN10095931	clinical	cd_8_group_20480	-	-
PDT000509005.1	PDS000001865.1027	SAMN11845801	clinical	cd_8_group_20480	cd_4_group_24961	-
PDT000921497.1	PDS000001865.1027	SAMN17138892	clinical	cd_8_group_20480	cd_4_group_24961	-
PDT001827766.1	PDS000001865.1027	SAMN36702036	clinical	cd_8_group_20480	cd_4_group_57045	-
PDT001829604.3	PDS000001865.1027	SAMN36716183	clinical	cd_8_group_20480	cd_4_group_57045	-
PDT000381933.1	PDS000239639.11	SAMN10095939	clinical	cd_8_group_20481	-	-
PDT000644780.1	PDS000239639.11	SAMN13556179	environmental/other	cd_8_group_20481	-	-
PDT000381976.1	PDS000001865.1027	SAMN10095988	clinical	cd_8_group_20482	cd_4_group_20239	cd_2_group_18575
PDT000381980.1	PDS000001865.1027	SAMN10095987	clinical	cd_8_group_20482	cd_4_group_20239	cd_2_group_18575
PDT000381979.1	PDS000013868.638	SAMN10095984	clinical	cd_8_group_20483	cd_4_group_20240	cd_2_group_18576
PDT001845560.1	PDS000013868.638	SAMN36892206	clinical	cd_8_group_20483	cd_4_group_20240	cd_2_group_18576
PDT000381982.1	PDS000026987.30	SAMN10096007	clinical	cd_8_group_20484	cd_4_group_20241	cd_2_group_18577
PDT000423060.1	PDS000026987.30	SAMN10644418	clinical	cd_8_group_20484	cd_4_group_20241	cd_2_group_18577
PDT000381996.1	PDS000032705.1486	SAMN10096025	clinical	cd_8_group_20485	cd_4_group_20243	cd_2_group_18580
PDT001465373.1	PDS000032705.1486	SAMN26001971	environmental/other	cd_8_group_20485	cd_4_group_20243	cd_2_group_18580
PDT001465374.1	PDS000032705.1486	SAMN26001970	environmental/other	cd_8_group_20485	cd_4_group_20243	cd_2_group_18580
PDT001465375.1	PDS000032705.1486	SAMN26001969	environmental/other	cd_8_group_20485	cd_4_group_20243	cd_2_group_18580
PDT001465376.1	PDS000032705.1486	SAMN26001968	environmental/other	cd_8_group_20485	cd_4_group_20243	cd_2_group_18580
PDT001465377.1	PDS000032705.1486	SAMN26001967	environmental/other	cd_8_group_20485	cd_4_group_20243	cd_2_group_18580
PDT001465378.1	PDS000032705.1486	SAMN26001966	environmental/other	cd_8_group_20485	cd_4_group_20243	cd_2_group_18580
PDT001465379.1	PDS000032705.1486	SAMN26001994	environmental/other	cd_8_group_20485	cd_4_group_20243	cd_2_group_18580
PDT001465380.1	PDS000032705.1486	SAMN26001993	environmental/other	cd_8_group_20485	cd_4_group_20243	cd_2_group_18580
PDT001465381.1	PDS000032705.1486	SAMN26001992	environmental/other	cd_8_group_20485	cd_4_group_20243	cd_2_group_18580
PDT001465382.1	PDS000032705.1486	SAMN26001965	environmental/other	cd_8_group_20485	cd_4_group_20243	cd_2_group_18580
PDT001465383.1	PDS000032705.1486	SAMN26001991	environmental/other	cd_8_group_20485	cd_4_group_20243	cd_2_group_18580
PDT001465384.1	PDS000032705.1486	SAMN26001990	environmental/other	cd_8_group_20485	cd_4_group_20243	cd_2_group_18580
PDT001465385.1	PDS000032705.1486	SAMN26001989	environmental/other	cd_8_group_20485	cd_4_group_20243	cd_2_group_18580
PDT001465386.1	PDS000032705.1486	SAMN26001988	environmental/other	cd_8_group_20485	cd_4_group_20243	cd_2_group_18580
PDT001465387.1	PDS000032705.1486	SAMN26001987	environmental/other	cd_8_group_20485	cd_4_group_20243	cd_2_group_18580
PDT001465388.1	PDS000032705.1486	SAMN26001986	environmental/other	cd_8_group_20485	cd_4_group_20243	cd_2_group_18580
PDT001465389.1	PDS000032705.1486	SAMN26001985	environmental/other	cd_8_group_20485	cd_4_group_20243	cd_2_group_18580
PDT001465390.1	PDS000032705.1486	SAMN26001984	environmental/other	cd_8_group_20485	cd_4_group_20243	cd_2_group_18580
PDT001465391.1	PDS000032705.1486	SAMN26001983	environmental/other	cd_8_group_20485	cd_4_group_20243	cd_2_group_18580
PDT001465392.1	PDS000032705.1486	SAMN26001982	environmental/other	cd_8_group_20485	cd_4_group_20243	cd_2_group_18580
PDT001465393.1	PDS000032705.1486	SAMN26001964	environmental/other	cd_8_group_20485	cd_4_group_20243	cd_2_group_18580
PDT001465394.1	PDS000032705.1486	SAMN26001981	environmental/other	cd_8_group_20485	cd_4_group_20243	cd_2_group_18580
PDT001465395.1	PDS000032705.1486	SAMN26001980	environmental/other	cd_8_group_20485	cd_4_group_20243	cd_2_group_18580
PDT001465396.1	PDS000032705.1486	SAMN26001979	environmental/other	cd_8_group_20485	cd_4_group_20243	cd_2_group_18580
PDT001465397.1	PDS000032705.1486	SAMN26001978	environmental/other	cd_8_group_20485	cd_4_group_20243	cd_2_group_18580
PDT001465398.1	PDS000032705.1486	SAMN26001977	environmental/other	cd_8_group_20485	cd_4_group_20243	cd_2_group_18580
PDT001465399.1	PDS000032705.1486	SAMN26001976	environmental/other	cd_8_group_20485	cd_4_group_20243	cd_2_group_18580
PDT001465400.1	PDS000032705.1486	SAMN26001975	environmental/other	cd_8_group_20485	cd_4_group_20243	cd_2_group_18580
PDT001465401.1	PDS000032705.1486	SAMN26001974	environmental/other	cd_8_group_20485	cd_4_group_20243	cd_2_group_18580
PDT001465402.1	PDS000032705.1486	SAMN26001973	environmental/other	cd_8_group_20485	cd_4_group_20243	cd_2_group_18580
PDT001465403.1	PDS000032705.1486	SAMN26001972	environmental/other	cd_8_group_20485	cd_4_group_20243	cd_2_group_18580
PDT001465404.1	PDS000032705.1486	SAMN26001963	environmental/other	cd_8_group_20485	cd_4_group_20243	cd_2_group_18580
PDT001465405.1	PDS000032705.1486	SAMN26001962	environmental/other	cd_8_group_20485	cd_4_group_20243	cd_2_group_18580
PDT001588354.1	PDS000032705.1486	SAMN26139402	environmental/other	cd_8_group_20485	cd_4_group_20243	cd_2_group_18580
PDT001588356.1	PDS000032705.1486	SAMN26236019	environmental/other	cd_8_group_20485	cd_4_group_20243	cd_2_group_18580
PDT001687473.1	PDS000032705.1486	SAMN26200912	environmental/other	cd_8_group_20485	cd_4_group_20243	cd_2_group_18580
PDT000381997.1	PDS000114971.2	SAMN10096018	clinical	cd_8_group_20486	-	-
PDT002655607.1	PDS000114971.2	SAMN47226022	environmental/other	cd_8_group_20486	-	-
PDT000382001.1	PDS000037323.7	SAMN10096015	clinical	cd_8_group_20487	cd_4_group_20244	cd_2_group_18581
PDT000385191.1	PDS000037323.7	SAMN10133881	clinical	cd_8_group_20487	cd_4_group_20244	cd_2_group_18581
PDT000439492.1	PDS000029625.626	SAMN10740721	clinical	cd_8_group_20488	cd_4_group_20245	-
PDT000382013.1	PDS000029625.626	SAMN10096031	clinical	cd_8_group_20488	cd_4_group_20245	cd_2_group_18582
PDT001550993.1	PDS000029625.626	SAMN32472451	clinical	cd_8_group_20488	cd_4_group_20245	cd_2_group_18582
PDT000451437.1	PDS000096798.302	SAMEA53426668	clinical	cd_8_group_20489	-	-
PDT000579515.1	PDS000096798.302	SAMN12686787	clinical	cd_8_group_20489	-	-
PDT002377085.1	PDS000096798.302	SAMN43554372	clinical	cd_8_group_20489	-	-
PDT000382019.1	PDS000096798.302	SAMN10096057	clinical	cd_8_group_20489	cd_4_group_20246	-
PDT000519537.1	PDS000096798.302	SAMN12009565	clinical	cd_8_group_20489	cd_4_group_20246	-
PDT000406970.1	PDS000096798.302	SAMN10416073	clinical	cd_8_group_20489	cd_4_group_21389	cd_2_group_19669
PDT000413194.1	PDS000096798.302	SAMN10506128	clinical	cd_8_group_20489	cd_4_group_21389	cd_2_group_19669
PDT000418701.1	PDS000096798.302	SAMN10604650	clinical	cd_8_group_20489	cd_4_group_21389	cd_2_group_19669
PDT000422276.1	PDS000096798.302	SAMN10639988	clinical	cd_8_group_20489	cd_4_group_21389	cd_2_group_19669
PDT000453039.1	PDS000096798.302	SAMN10823935	clinical	cd_8_group_20489	cd_4_group_21389	cd_2_group_19669
PDT000457660.1	PDS000096798.302	SAMN10855896	clinical	cd_8_group_20489	cd_4_group_21389	cd_2_group_19669
PDT000500677.1	PDS000096798.302	SAMN11637190	clinical	cd_8_group_20489	cd_4_group_21389	cd_2_group_19669
PDT000562491.1	PDS000096798.302	SAMN12558600	clinical	cd_8_group_20489	cd_4_group_21389	cd_2_group_19669
PDT001871551.1	PDS000096798.302	SAMN31243632	clinical	cd_8_group_20489	cd_4_group_21389	cd_2_group_19669
PDT000057312.2	PDS000026536.58	SAMN03477826	clinical	cd_8_group_2049	-	-
PDT000192159.2	PDS000026536.58	SAMN06462351	clinical	cd_8_group_2049	-	-
PDT000253786.2	PDS000026536.58	SAMN07812237	clinical	cd_8_group_2049	-	-
PDT000253962.2	PDS000026536.58	SAMN07812662	clinical	cd_8_group_2049	-	-
PDT000254014.2	PDS000026536.58	SAMN07812675	clinical	cd_8_group_2049	-	-
PDT000254500.2	PDS000026536.58	SAMN07816163	clinical	cd_8_group_2049	-	-
PDT000274214.2	PDS000026536.58	SAMN08182051	clinical	cd_8_group_2049	-	-
PDT000277819.2	PDS000026536.58	SAMN08330131	clinical	cd_8_group_2049	-	-
PDT000341502.1	PDS000026536.58	SAMN09601744	clinical	cd_8_group_2049	-	-
PDT000585233.1	PDS000026536.58	SAMN12739211	clinical	cd_8_group_2049	-	-
PDT000653314.1	PDS000026536.58	SAMN13710283	clinical	cd_8_group_2049	-	-
PDT000662252.1	PDS000026536.58	SAMN13855211	clinical	cd_8_group_2049	-	-
PDT001077593.1	PDS000026536.58	SAMN19864282	clinical	cd_8_group_2049	-	-
PDT001156406.1	PDS000026536.58	SAMN18925594	clinical	cd_8_group_2049	-	-
PDT001229447.1	PDS000026536.58	SAMN20603471	clinical	cd_8_group_2049	-	-
PDT001377852.1	PDS000026536.58	SAMN30106868	clinical	cd_8_group_2049	-	-
PDT001593870.1	PDS000026536.58	SAMN32934973	clinical	cd_8_group_2049	-	-
PDT001615032.1	PDS000026536.58	SAMN33285141	clinical	cd_8_group_2049	-	-
PDT001677816.1	PDS000026536.58	SAMN34053414	clinical	cd_8_group_2049	-	-
PDT001691219.1	PDS000026536.58	SAMN34218088	clinical	cd_8_group_2049	-	-
PDT001764820.1	PDS000026536.58	SAMN35529535	environmental/other	cd_8_group_2049	-	-
PDT001839713.1	PDS000026536.58	SAMN36838885	clinical	cd_8_group_2049	-	-
PDT002169361.1	PDS000026536.58	SAMN41444910	clinical	cd_8_group_2049	-	-
PDT002188987.1	PDS000026536.58	SAMN41692941	clinical	cd_8_group_2049	-	-
PDT002643346.1	PDS000026536.58	SAMN47100212	clinical	cd_8_group_2049	-	-
PDT002712292.1	PDS000026536.58	SAMN47891054	clinical	cd_8_group_2049	-	-
PDT000337985.1	PDS000026536.58	SAMN09504231	clinical	cd_8_group_2049	cd_4_group_18267	cd_2_group_16687
PDT000542367.1	PDS000026536.58	SAMN12250452	clinical	cd_8_group_2049	cd_4_group_18267	cd_2_group_16687
PDT000310372.2	PDS000026536.58	SAMN09001027	clinical	cd_8_group_2049	cd_4_group_2000	-
PDT000040856.3	PDS000026536.58	SAMN03098744	clinical	cd_8_group_2049	cd_4_group_2000	cd_2_group_1828
PDT000287075.2	PDS000026536.58	SAMN08524741	clinical	cd_8_group_2049	cd_4_group_2000	cd_2_group_1828
PDT001235335.1	PDS000026536.58	SAMN25524168	clinical	cd_8_group_2049	cd_4_group_2000	cd_2_group_1828
PDT000480843.1	PDS000026536.58	SAMN11191373	clinical	cd_8_group_2049	cd_4_group_24181	cd_2_group_22345
PDT000487428.1	PDS000026536.58	SAMN11360233	clinical	cd_8_group_2049	cd_4_group_24181	cd_2_group_22345
PDT000542324.1	PDS000026536.58	SAMN12250448	clinical	cd_8_group_2049	cd_4_group_25744	cd_2_group_23865
PDT002170372.1	PDS000026536.58	SAMN41449416	clinical	cd_8_group_2049	cd_4_group_25744	cd_2_group_23865
PDT002171822.1	PDS000026536.58	SAMN41453058	clinical	cd_8_group_2049	cd_4_group_25744	cd_2_group_23865
PDT000056137.2	PDS000026536.58	SAMN03476620	clinical	cd_8_group_2049	cd_4_group_3717	-
PDT000057480.2	PDS000026536.58	SAMN03477995	clinical	cd_8_group_2049	cd_4_group_3717	-
PDT000211788.2	PDS000026536.58	SAMN07152394	clinical	cd_8_group_2049	cd_4_group_3717	-
PDT000253636.2	PDS000026536.58	SAMN07812146	clinical	cd_8_group_2049	cd_4_group_3717	-
PDT000744382.1	PDS000026536.58	SAMN14832288	NULL	cd_8_group_2049	cd_4_group_3717	-
PDT002173972.1	PDS000026536.58	SAMN41482993	clinical	cd_8_group_2049	cd_4_group_3717	-
PDT002346608.1	PDS000026536.58	SAMN43414872	clinical	cd_8_group_2049	cd_4_group_3717	-
PDT002625458.1	PDS000026536.58	SAMN46827026	clinical	cd_8_group_2049	cd_4_group_3717	-
PDT000253813.2	PDS000026536.58	SAMN07812320	clinical	cd_8_group_2049	cd_4_group_3717	cd_2_group_11805
PDT000253917.2	PDS000026536.58	SAMN07812494	clinical	cd_8_group_2049	cd_4_group_3717	cd_2_group_11805
PDT000254007.2	PDS000026536.58	SAMN07812697	clinical	cd_8_group_2049	cd_4_group_3717	cd_2_group_11833
PDT000353924.1	PDS000026536.58	SAMN09722790	clinical	cd_8_group_2049	cd_4_group_3717	cd_2_group_11833
PDT000366640.1	PDS000026536.58	SAMN09881853	clinical	cd_8_group_2049	cd_4_group_3717	cd_2_group_11833
PDT000572746.1	PDS000026536.58	SAMN12622230	clinical	cd_8_group_2049	cd_4_group_3717	cd_2_group_11833
PDT000702783.1	PDS000026536.58	SAMN14259500	clinical	cd_8_group_2049	cd_4_group_3717	cd_2_group_11833
PDT000970273.1	PDS000026536.58	SAMN18026038	clinical	cd_8_group_2049	cd_4_group_3717	cd_2_group_11833
PDT000991780.1	PDS000026536.58	SAMN18520351	clinical	cd_8_group_2049	cd_4_group_3717	cd_2_group_11833
PDT001022425.1	PDS000026536.58	SAMN19076336	clinical	cd_8_group_2049	cd_4_group_3717	cd_2_group_11833
PDT001076065.1	PDS000026536.58	SAMN19814480	environmental/other	cd_8_group_2049	cd_4_group_3717	cd_2_group_11833
PDT001229930.1	PDS000026536.58	SAMN25228378	clinical	cd_8_group_2049	cd_4_group_3717	cd_2_group_11833
PDT001437057.1	PDS000026536.58	SAMN31095876	clinical	cd_8_group_2049	cd_4_group_3717	cd_2_group_11833
PDT000057007.2	PDS000026536.58	SAMN03477521	clinical	cd_8_group_2049	cd_4_group_3717	cd_2_group_3430
PDT000099794.2	PDS000026536.58	SAMN04363941	clinical	cd_8_group_2049	cd_4_group_3717	cd_2_group_3430
PDT000929541.1	PDS000026536.58	SAMN17248519	clinical	cd_8_group_2049	cd_4_group_3717	cd_2_group_35567
PDT001685941.1	PDS000026536.58	SAMN34130486	clinical	cd_8_group_2049	cd_4_group_3717	cd_2_group_35567
PDT002322622.1	PDS000026536.58	SAMN43172426	clinical	cd_8_group_2049	cd_4_group_3717	cd_2_group_35567
PDT002607984.1	PDS000026536.58	SAMN46541291	clinical	cd_8_group_2049	cd_4_group_3717	cd_2_group_35567
PDT002716489.1	PDS000026536.58	SAMN47940205	clinical	cd_8_group_2049	cd_4_group_3717	cd_2_group_35567
PDT000056837.2	PDS000026536.58	SAMN03477349	clinical	cd_8_group_2049	cd_4_group_3834	cd_2_group_3407
PDT000099324.2	PDS000026536.58	SAMN04363404	clinical	cd_8_group_2049	cd_4_group_3834	cd_2_group_3407
PDT000341955.1	PDS000026536.58	SAMN09610283	clinical	cd_8_group_2049	cd_4_group_3834	cd_2_group_3407
PDT001663151.1	PDS000026536.58	SAMN33772076	clinical	cd_8_group_2049	cd_4_group_54770	cd_2_group_52678
PDT001663356.1	PDS000026536.58	SAMN33784323	clinical	cd_8_group_2049	cd_4_group_54770	cd_2_group_52678
PDT001691142.1	PDS000026536.58	SAMN34217723	clinical	cd_8_group_2049	cd_4_group_55275	-
PDT002120365.1	PDS000026536.58	SAMN40576694	clinical	cd_8_group_2049	cd_4_group_55275	-
PDT000604122.1	PDS000037667.8	SAMN13008981	clinical	cd_8_group_20490	cd_4_group_20247	-
PDT000382048.1	PDS000037667.8	SAMN10096088	clinical	cd_8_group_20490	cd_4_group_20247	cd_2_group_18584
PDT000392316.1	PDS000037667.8	SAMN10251578	clinical	cd_8_group_20490	cd_4_group_20247	cd_2_group_18584
PDT000476598.1	PDS000037667.8	SAMN11101150	clinical	cd_8_group_20490	cd_4_group_20247	cd_2_group_18584
PDT000491236.1	PDS000037667.8	SAMN11456112	clinical	cd_8_group_20490	cd_4_group_20247	cd_2_group_18584
PDT001143875.1	PDS000037667.8	SAMN21974514	clinical	cd_8_group_20490	cd_4_group_20247	cd_2_group_18584
PDT000891420.1	PDS000037667.8	SAMN16811324	clinical	cd_8_group_20490	cd_4_group_20247	cd_2_group_34079
PDT000891425.1	PDS000037667.8	SAMN16811319	clinical	cd_8_group_20490	cd_4_group_20247	cd_2_group_34079
PDT001004374.1	PDS000037667.8	SAMN18716493	clinical	cd_8_group_20490	cd_4_group_20247	cd_2_group_34079
PDT000382049.1	PDS000004004.209	SAMN10096089	clinical	cd_8_group_20491	-	-
PDT000761941.1	PDS000004004.209	SAMN15165754	clinical	cd_8_group_20491	-	-
PDT000382050.1	PDS000037484.1	SAMN10096091	clinical	cd_8_group_20492	cd_4_group_20248	cd_2_group_18585
PDT000388622.1	PDS000037484.1	SAMN10177506	clinical	cd_8_group_20492	cd_4_group_20248	cd_2_group_18585
PDT001410629.1	PDS000216718.134	SAMN30696392	clinical	cd_8_group_20493	-	-
PDT002234393.1	PDS000216718.134	SAMN42158536	clinical	cd_8_group_20493	-	-
PDT000382051.1	PDS000216718.134	SAMN10096086	clinical	cd_8_group_20493	cd_4_group_20249	-
PDT001415022.1	PDS000216718.134	SAMN30811776	clinical	cd_8_group_20493	cd_4_group_20249	cd_2_group_48515
PDT001427157.1	PDS000216718.134	SAMN30935523	clinical	cd_8_group_20493	cd_4_group_20249	cd_2_group_48515
PDT000382054.1	PDS000039165.2	SAMN10096069	clinical	cd_8_group_20494	cd_4_group_20250	-
PDT000415478.1	PDS000039165.2	SAMN10537923	clinical	cd_8_group_20494	cd_4_group_20250	-
PDT000382080.1	PDS000127718.470	SAMN10096102	clinical	cd_8_group_20495	-	-
PDT000749528.1	PDS000127718.470	SAMN15048633	clinical	cd_8_group_20495	-	-
PDT000382099.1	PDS000239639.11	SAMN10096130	clinical	cd_8_group_20496	-	-
PDT000774774.1	PDS000239639.11	SAMN15419589	clinical	cd_8_group_20496	-	-
PDT000382112.1	PDS000241216.6	SAMN10096139	clinical	cd_8_group_20497	-	-
PDT000972203.1	PDS000241216.6	SAMN18053092	environmental/other	cd_8_group_20497	-	-
PDT000382113.1	PDS000028192.1216	SAMN10096138	clinical	cd_8_group_20498	cd_4_group_20254	cd_2_group_18588
PDT000522695.1	PDS000028192.1216	SAMN12056303	environmental/other	cd_8_group_20498	cd_4_group_20254	cd_2_group_18588
PDT000751038.1	PDS000028192.1216	SAMN15062325	clinical	cd_8_group_20498	cd_4_group_20254	cd_2_group_18588
PDT000447521.1	PDS000026880.166	SAMN10787772	clinical	cd_8_group_20499	-	-
PDT000382118.1	PDS000026880.166	SAMN10096156	clinical	cd_8_group_20499	cd_4_group_20256	-
PDT000476458.1	PDS000026880.166	SAMN11096962	environmental/other	cd_8_group_20499	cd_4_group_20256	-
PDT000041217.3	PDS000233288.11	SAMN02843931	environmental/other	cd_8_group_205	-	-
PDT000206085.2	PDS000233288.11	SAMN06847143	environmental/other	cd_8_group_205	-	-
PDT000343439.1	PDS000233288.11	SAMN02845671	environmental/other	cd_8_group_205	-	-
PDT000319417.1	PDS000233288.11	SAMN09259749	environmental/other	cd_8_group_205	cd_4_group_16899	-
PDT000681932.1	PDS000233288.11	SAMN13334521	environmental/other	cd_8_group_205	cd_4_group_16899	-
PDT000036700.2	PDS000233288.11	SAMN02645801	environmental/other	cd_8_group_205	cd_4_group_1697	cd_2_group_1539
PDT000107296.2	PDS000233288.11	SAMN04255401	environmental/other	cd_8_group_205	cd_4_group_1697	cd_2_group_1539
PDT000001376.3	PDS000233288.11	SAMN02222898	environmental/other	cd_8_group_205	cd_4_group_182	-
PDT000029594.3	PDS000233288.11	SAMN01902345	environmental/other	cd_8_group_205	cd_4_group_182	cd_2_group_991
PDT000112656.3	PDS000233288.11	SAMN04217422	environmental/other	cd_8_group_205	cd_4_group_182	cd_2_group_991
PDT000681956.1	PDS000233288.11	SAMN13334320	environmental/other	cd_8_group_205	cd_4_group_30884	-
PDT001021783.1	PDS000233288.11	SAMN18905941	clinical	cd_8_group_205	cd_4_group_30884	cd_2_group_37594
PDT001021804.1	PDS000233288.11	SAMN18905932	clinical	cd_8_group_205	cd_4_group_30884	cd_2_group_37594
PDT000154815.2	PDS000233288.11	SAMN03861628	environmental/other	cd_8_group_205	cd_4_group_7580	cd_2_group_6841
PDT000154819.2	PDS000233288.11	SAMN03861629	environmental/other	cd_8_group_205	cd_4_group_7580	cd_2_group_6841
PDT000154832.2	PDS000233288.11	SAMN03861649	environmental/other	cd_8_group_205	cd_4_group_7580	cd_2_group_6841
PDT000154835.2	PDS000233288.11	SAMN03861648	environmental/other	cd_8_group_205	cd_4_group_7580	cd_2_group_6841
PDT000154836.2	PDS000233288.11	SAMN03861647	environmental/other	cd_8_group_205	cd_4_group_7580	cd_2_group_6841
PDT000040859.2	PDS000029225.48	SAMN03098746	clinical	cd_8_group_2050	-	-
PDT000550963.1	PDS000029225.48	SAMN12392230	clinical	cd_8_group_2050	-	-
PDT000671760.1	PDS000029225.48	SAMN13935748	clinical	cd_8_group_2050	-	-
PDT000718155.1	PDS000029225.48	SAMN14516952	clinical	cd_8_group_2050	-	-
PDT001022112.1	PDS000029225.48	SAMN19056306	environmental/other	cd_8_group_2050	-	-
PDT001418490.1	PDS000029225.48	SAMN30853924	clinical	cd_8_group_2050	-	-
PDT001890196.1	PDS000029225.48	SAMN37453863	clinical	cd_8_group_2050	-	-
PDT001890530.1	PDS000029225.48	SAMN37458251	clinical	cd_8_group_2050	-	-
PDT002156142.1	PDS000029225.48	SAMN41229400	clinical	cd_8_group_2050	-	-
PDT002793607.1	PDS000029225.48	SAMN48894655	clinical	cd_8_group_2050	-	-
PDT002849169.1	PDS000029225.48	SAMN50163553	clinical	cd_8_group_2050	-	-
PDT002899855.1	PDS000029225.48	SAMN50847391	clinical	cd_8_group_2050	-	-
PDT000209615.2	PDS000029225.48	SAMN07124461	clinical	cd_8_group_2050	cd_4_group_10305	-
PDT000275693.2	PDS000029225.48	SAMN08226027	clinical	cd_8_group_2050	cd_4_group_10305	-
PDT000382128.1	PDS000027748.375	SAMN10096175	clinical	cd_8_group_20500	-	-
PDT002070696.1	PDS000027748.375	SAMN39735495	clinical	cd_8_group_20500	-	-
PDT000382146.1	PDS000037056.22	SAMN10096169	clinical	cd_8_group_20501	cd_4_group_20257	cd_2_group_18589
PDT000496213.1	PDS000037056.22	SAMN11526313	clinical	cd_8_group_20501	cd_4_group_20257	cd_2_group_18589
PDT000398863.1	PDS000037637.69	SAMN10343332	environmental/other	cd_8_group_20502	-	-
PDT000594926.1	PDS000037637.69	SAMN12859129	environmental/other	cd_8_group_20502	-	-
PDT000774204.1	PDS000037637.69	SAMN15404575	clinical	cd_8_group_20502	-	-
PDT000849513.1	PDS000037637.69	SAMN16282245	environmental/other	cd_8_group_20502	-	-
PDT001177714.1	PDS000037637.69	SAMN23244571	environmental/other	cd_8_group_20502	-	-
PDT001207747.1	PDS000037637.69	SAMN24250515	environmental/other	cd_8_group_20502	-	-
PDT000382185.1	PDS000037637.69	SAMN10097135	environmental/other	cd_8_group_20502	cd_4_group_20258	cd_2_group_18590
PDT000391828.1	PDS000037637.69	SAMN10248739	environmental/other	cd_8_group_20502	cd_4_group_20258	cd_2_group_18590
PDT000648298.1	PDS000037637.69	SAMN13633131	environmental/other	cd_8_group_20502	cd_4_group_29615	-
PDT000687551.1	PDS000037637.69	SAMN14126585	environmental/other	cd_8_group_20502	cd_4_group_29615	-
PDT001438839.1	PDS000037637.69	SAMN31111050	environmental/other	cd_8_group_20502	cd_4_group_51281	cd_2_group_49024
PDT001678751.1	PDS000037637.69	SAMN34068162	environmental/other	cd_8_group_20502	cd_4_group_51281	cd_2_group_49024
PDT000382187.1	PDS000030981.195	SAMN10097133	environmental/other	cd_8_group_20503	-	-
PDT000517964.1	PDS000030981.195	SAMN11958828	environmental/other	cd_8_group_20503	-	-
PDT000382208.1	PDS000004090.68	SAMN10097136	environmental/other	cd_8_group_20504	-	-
PDT000706237.1	PDS000004090.68	SAMN14308678	environmental/other	cd_8_group_20504	-	-
PDT000382229.1	PDS000027092.154	SAMN07734992	environmental/other	cd_8_group_20505	-	-
PDT000628679.1	PDS000027092.154	SAMN13292640	clinical	cd_8_group_20505	-	-
PDT001188457.1	PDS000027092.154	SAMEA104423843	NULL	cd_8_group_20505	-	-
PDT001507405.1	PDS000027092.154	SAMN31975148	clinical	cd_8_group_20505	-	-
PDT002644723.1	PDS000027092.154	SAMEA112259182	NULL	cd_8_group_20505	-	-
PDT002824147.1	PDS000027092.154	SAMEA118604538	NULL	cd_8_group_20505	-	-
PDT000382263.1	PDS000027092.154	SAMN07734942	environmental/other	cd_8_group_20505	cd_4_group_20270	cd_2_group_18602
PDT000382336.1	PDS000027092.154	SAMN07734941	environmental/other	cd_8_group_20505	cd_4_group_20270	cd_2_group_18602
PDT000894137.1	PDS000027092.154	SAMEA5547901	clinical	cd_8_group_20505	cd_4_group_36393	-
PDT001185565.1	PDS000027092.154	SAMEA104379655	NULL	cd_8_group_20505	cd_4_group_36393	cd_2_group_42275
PDT001185566.1	PDS000027092.154	SAMEA104379656	NULL	cd_8_group_20505	cd_4_group_36393	cd_2_group_42275
PDT000894159.1	PDS000027092.154	SAMEA5547923	clinical	cd_8_group_20505	cd_4_group_36398	-
PDT000894167.1	PDS000027092.154	SAMEA5547931	clinical	cd_8_group_20505	cd_4_group_36398	-
PDT000894172.1	PDS000027092.154	SAMEA5547936	clinical	cd_8_group_20505	cd_4_group_36398	-
PDT000894187.1	PDS000027092.154	SAMEA5547951	clinical	cd_8_group_20505	cd_4_group_36398	-
PDT000894155.1	PDS000027092.154	SAMEA5547919	clinical	cd_8_group_20505	cd_4_group_36398	cd_2_group_34138
PDT000894156.1	PDS000027092.154	SAMEA5547920	clinical	cd_8_group_20505	cd_4_group_36398	cd_2_group_34138
PDT000894161.1	PDS000027092.154	SAMEA5547925	clinical	cd_8_group_20505	cd_4_group_36398	cd_2_group_34138
PDT000894162.1	PDS000027092.154	SAMEA5547926	clinical	cd_8_group_20505	cd_4_group_36398	cd_2_group_34138
PDT000894163.1	PDS000027092.154	SAMEA5547927	clinical	cd_8_group_20505	cd_4_group_36398	cd_2_group_34138
PDT000894164.1	PDS000027092.154	SAMEA5547928	clinical	cd_8_group_20505	cd_4_group_36398	cd_2_group_34138
PDT000894165.1	PDS000027092.154	SAMEA5547929	clinical	cd_8_group_20505	cd_4_group_36398	cd_2_group_34138
PDT000894166.1	PDS000027092.154	SAMEA5547930	clinical	cd_8_group_20505	cd_4_group_36398	cd_2_group_34138
PDT000894170.1	PDS000027092.154	SAMEA5547934	clinical	cd_8_group_20505	cd_4_group_36398	cd_2_group_34138
PDT000894174.1	PDS000027092.154	SAMEA5547938	clinical	cd_8_group_20505	cd_4_group_36398	cd_2_group_34138
PDT000894175.1	PDS000027092.154	SAMEA5547939	clinical	cd_8_group_20505	cd_4_group_36398	cd_2_group_34138
PDT000894176.1	PDS000027092.154	SAMEA5547940	clinical	cd_8_group_20505	cd_4_group_36398	cd_2_group_34138
PDT000894178.1	PDS000027092.154	SAMEA5547942	clinical	cd_8_group_20505	cd_4_group_36398	cd_2_group_34138
PDT000894179.1	PDS000027092.154	SAMEA5547943	clinical	cd_8_group_20505	cd_4_group_36398	cd_2_group_34138
PDT000894180.1	PDS000027092.154	SAMEA5547944	clinical	cd_8_group_20505	cd_4_group_36398	cd_2_group_34138
PDT000894182.1	PDS000027092.154	SAMEA5547946	clinical	cd_8_group_20505	cd_4_group_36398	cd_2_group_34138
PDT000894183.1	PDS000027092.154	SAMEA5547947	clinical	cd_8_group_20505	cd_4_group_36398	cd_2_group_34138
PDT000894184.1	PDS000027092.154	SAMEA5547948	clinical	cd_8_group_20505	cd_4_group_36398	cd_2_group_34138
PDT000894185.1	PDS000027092.154	SAMEA5547949	clinical	cd_8_group_20505	cd_4_group_36398	cd_2_group_34138
PDT000894186.1	PDS000027092.154	SAMEA5547950	clinical	cd_8_group_20505	cd_4_group_36398	cd_2_group_34138
PDT000894188.1	PDS000027092.154	SAMEA5547952	clinical	cd_8_group_20505	cd_4_group_36398	cd_2_group_34138
PDT000894189.1	PDS000027092.154	SAMEA5547953	clinical	cd_8_group_20505	cd_4_group_36398	cd_2_group_34138
PDT000382288.1	PDS000001518.85	SAMN07734911	environmental/other	cd_8_group_20506	-	-
PDT000382230.1	PDS000001518.85	SAMN07734990	environmental/other	cd_8_group_20506	cd_4_group_20261	cd_2_group_18594
PDT000382321.1	PDS000001518.85	SAMN07734995	environmental/other	cd_8_group_20506	cd_4_group_20261	cd_2_group_18594
PDT000382231.1	PDS000001518.85	SAMN07734986	environmental/other	cd_8_group_20506	cd_4_group_20262	cd_2_group_18595
PDT000382234.1	PDS000001518.85	SAMN07734983	environmental/other	cd_8_group_20506	cd_4_group_20262	cd_2_group_18595
PDT000382237.1	PDS000001518.85	SAMN07734977	environmental/other	cd_8_group_20506	cd_4_group_20263	-
PDT000382255.1	PDS000001518.85	SAMN07734954	environmental/other	cd_8_group_20506	cd_4_group_20263	-
PDT000382353.1	PDS000001518.85	SAMN07734887	environmental/other	cd_8_group_20506	cd_4_group_20263	-
PDT000382264.1	PDS000001518.85	SAMN07734940	environmental/other	cd_8_group_20506	cd_4_group_20263	cd_2_group_18603
PDT000382268.1	PDS000001518.85	SAMN07734937	environmental/other	cd_8_group_20506	cd_4_group_20263	cd_2_group_18603
PDT000382270.1	PDS000001518.85	SAMN07734935	environmental/other	cd_8_group_20506	cd_4_group_20263	cd_2_group_18603
PDT000382272.1	PDS000001518.85	SAMN07734930	environmental/other	cd_8_group_20506	cd_4_group_20263	cd_2_group_18603
PDT000382273.1	PDS000001518.85	SAMN07734929	environmental/other	cd_8_group_20506	cd_4_group_20263	cd_2_group_18603
PDT000382274.1	PDS000001518.85	SAMN07734928	environmental/other	cd_8_group_20506	cd_4_group_20263	cd_2_group_18603
PDT000382275.1	PDS000001518.85	SAMN07734927	environmental/other	cd_8_group_20506	cd_4_group_20263	cd_2_group_18603
PDT000382276.1	PDS000001518.85	SAMN07734926	environmental/other	cd_8_group_20506	cd_4_group_20263	cd_2_group_18603
PDT000382277.1	PDS000001518.85	SAMN07734924	environmental/other	cd_8_group_20506	cd_4_group_20263	cd_2_group_18603
PDT000382278.1	PDS000001518.85	SAMN07734920	environmental/other	cd_8_group_20506	cd_4_group_20263	cd_2_group_18603
PDT000382279.1	PDS000001518.85	SAMN07734919	environmental/other	cd_8_group_20506	cd_4_group_20263	cd_2_group_18603
PDT000382280.1	PDS000001518.85	SAMN07734918	environmental/other	cd_8_group_20506	cd_4_group_20263	cd_2_group_18603
PDT000382281.1	PDS000001518.85	SAMN07734917	environmental/other	cd_8_group_20506	cd_4_group_20263	cd_2_group_18603
PDT000382283.1	PDS000001518.85	SAMN07734916	environmental/other	cd_8_group_20506	cd_4_group_20263	cd_2_group_18603
PDT000382285.1	PDS000001518.85	SAMN07734913	environmental/other	cd_8_group_20506	cd_4_group_20263	cd_2_group_18603
PDT000382286.1	PDS000001518.85	SAMN07734912	environmental/other	cd_8_group_20506	cd_4_group_20263	cd_2_group_18603
PDT000382287.1	PDS000001518.85	SAMN07734910	environmental/other	cd_8_group_20506	cd_4_group_20263	cd_2_group_18603
PDT000382290.1	PDS000001518.85	SAMN07734908	environmental/other	cd_8_group_20506	cd_4_group_20263	cd_2_group_18603
PDT000382299.1	PDS000001518.85	SAMN07734891	environmental/other	cd_8_group_20506	cd_4_group_20263	cd_2_group_18603
PDT000382338.1	PDS000001518.85	SAMN07734936	environmental/other	cd_8_group_20506	cd_4_group_20263	cd_2_group_18603
PDT000382339.1	PDS000001518.85	SAMN07734933	environmental/other	cd_8_group_20506	cd_4_group_20263	cd_2_group_18603
PDT000382340.1	PDS000001518.85	SAMN07734932	environmental/other	cd_8_group_20506	cd_4_group_20263	cd_2_group_18603
PDT000382341.1	PDS000001518.85	SAMN07734923	environmental/other	cd_8_group_20506	cd_4_group_20263	cd_2_group_18603
PDT000382342.1	PDS000001518.85	SAMN07734922	environmental/other	cd_8_group_20506	cd_4_group_20263	cd_2_group_18603
PDT000382343.1	PDS000001518.85	SAMN07734921	environmental/other	cd_8_group_20506	cd_4_group_20263	cd_2_group_18603
PDT000382352.1	PDS000001518.85	SAMN07734889	environmental/other	cd_8_group_20506	cd_4_group_20263	cd_2_group_18603
PDT000382245.1	PDS000001518.85	SAMN07734967	environmental/other	cd_8_group_20506	cd_4_group_20264	-
PDT000382297.1	PDS000001518.85	SAMN07734896	environmental/other	cd_8_group_20506	cd_4_group_20264	-
PDT000382332.1	PDS000001518.85	SAMN07734957	environmental/other	cd_8_group_20506	cd_4_group_20264	-
PDT000382251.1	PDS000001518.85	SAMN07734961	environmental/other	cd_8_group_20506	cd_4_group_20264	cd_2_group_18598
PDT000382282.1	PDS000001518.85	SAMN07734915	environmental/other	cd_8_group_20506	cd_4_group_20264	cd_2_group_18598
PDT000382284.1	PDS000001518.85	SAMN07734914	environmental/other	cd_8_group_20506	cd_4_group_20264	cd_2_group_18598
PDT000382349.1	PDS000001518.85	SAMN07734893	environmental/other	cd_8_group_20506	cd_4_group_20264	cd_2_group_18598
PDT000382267.1	PDS000001518.85	SAMN07734938	environmental/other	cd_8_group_20506	cd_4_group_20264	cd_2_group_18604
PDT000382271.1	PDS000001518.85	SAMN07734931	environmental/other	cd_8_group_20506	cd_4_group_20264	cd_2_group_18604
PDT000382258.1	PDS000001518.85	SAMN07734951	environmental/other	cd_8_group_20506	cd_4_group_20268	cd_2_group_18600
PDT000382326.1	PDS000001518.85	SAMN07734981	environmental/other	cd_8_group_20506	cd_4_group_20268	cd_2_group_18600
PDT000382269.1	PDS000001518.85	SAMN07734934	environmental/other	cd_8_group_20506	cd_4_group_20271	cd_2_group_18605
PDT000382291.1	PDS000001518.85	SAMN07734907	environmental/other	cd_8_group_20506	cd_4_group_20271	cd_2_group_18605
PDT000382328.1	PDS000001518.85	SAMN07734976	environmental/other	cd_8_group_20506	cd_4_group_20274	cd_2_group_18606
PDT000382346.1	PDS000001518.85	SAMN07734903	environmental/other	cd_8_group_20506	cd_4_group_20274	cd_2_group_18606
PDT000382248.1	PDS000032555.320	SAMN07734964	environmental/other	cd_8_group_20507	cd_4_group_20265	cd_2_group_18596
PDT000382315.1	PDS000032555.320	SAMN07735011	environmental/other	cd_8_group_20507	cd_4_group_20265	cd_2_group_18596
PDT000382249.1	PDS000032555.320	SAMN07734963	environmental/other	cd_8_group_20508	cd_4_group_20266	cd_2_group_18597
PDT000382330.1	PDS000032555.320	SAMN07734965	environmental/other	cd_8_group_20508	cd_4_group_20266	cd_2_group_18597
PDT000382253.1	PDS000037099.1	SAMN07734959	environmental/other	cd_8_group_20509	cd_4_group_20267	cd_2_group_18599
PDT000382320.1	PDS000037099.1	SAMN07734997	environmental/other	cd_8_group_20509	cd_4_group_20267	cd_2_group_18599
PDT000048618.2	PDS000031373.1	SAMN03291402	clinical	cd_8_group_2051	cd_4_group_2001	-
PDT000040860.2	PDS000031373.1	SAMN03098803	clinical	cd_8_group_2051	cd_4_group_2001	cd_2_group_1829
PDT000049886.2	PDS000031373.1	SAMN03353657	clinical	cd_8_group_2051	cd_4_group_2001	cd_2_group_1829
PDT000382261.1	PDS000032555.320	SAMN07734946	environmental/other	cd_8_group_20510	cd_4_group_20269	-
PDT000382260.1	PDS000032555.320	SAMN07734945	environmental/other	cd_8_group_20510	cd_4_group_20269	cd_2_group_18601
PDT000382337.1	PDS000032555.320	SAMN07734947	environmental/other	cd_8_group_20510	cd_4_group_20269	cd_2_group_18601
PDT000382266.1	PDS000032555.320	SAMN07734939	environmental/other	cd_8_group_20511	-	-
PDT002821451.1	PDS000032555.320	SAMEA118604537	NULL	cd_8_group_20511	-	-
PDT000382289.1	PDS000001518.85	SAMN07734909	environmental/other	cd_8_group_20512	cd_4_group_20272	-
PDT000382302.1	PDS000001518.85	SAMN07734886	environmental/other	cd_8_group_20512	cd_4_group_20272	-
PDT000382316.1	PDS000032555.320	SAMN07735005	environmental/other	cd_8_group_20513	-	-
PDT000382298.1	PDS000032555.320	SAMN07734894	environmental/other	cd_8_group_20513	cd_4_group_20273	-
PDT002821258.1	PDS000032555.320	SAMEA118604234	NULL	cd_8_group_20513	cd_4_group_20273	-
PDT000382334.1	PDS000001518.85	SAMN07734953	environmental/other	cd_8_group_20514	cd_4_group_20275	cd_2_group_18607
PDT000382351.1	PDS000001518.85	SAMN07734892	environmental/other	cd_8_group_20514	cd_4_group_20275	cd_2_group_18607
PDT000382350.1	PDS000032555.320	SAMN07734895	environmental/other	cd_8_group_20515	-	-
PDT002823311.1	PDS000032555.320	SAMEA118604191	NULL	cd_8_group_20515	-	-
PDT000382382.1	PDS000043561.2	SAMN10097544	clinical	cd_8_group_20516	cd_4_group_20277	cd_2_group_18609
PDT000472611.1	PDS000043561.2	SAMN11043629	clinical	cd_8_group_20516	cd_4_group_20277	cd_2_group_18609
PDT001832955.1	PDS000032723.154	SAMEA112913080	NULL	cd_8_group_20517	-	-
PDT000382393.1	PDS000032723.154	SAMN10097547	clinical	cd_8_group_20517	cd_4_group_20278	-
PDT001940337.1	PDS000032723.154	SAMN37819549	clinical	cd_8_group_20517	cd_4_group_20278	-
PDT000607236.1	PDS000032723.154	SAMEA6058410	NULL	cd_8_group_20517	cd_4_group_28311	-
PDT000607337.1	PDS000032723.154	SAMEA6058512	NULL	cd_8_group_20517	cd_4_group_28311	-
PDT001395914.1	PDS000042826.2	SAMN30438309	environmental/other	cd_8_group_20518	cd_4_group_20279	-
PDT001395935.1	PDS000042826.2	SAMN30438294	environmental/other	cd_8_group_20518	cd_4_group_20279	-
PDT000382396.1	PDS000042826.2	SAMN10097561	environmental/other	cd_8_group_20518	cd_4_group_20279	cd_2_group_18611
PDT000458857.1	PDS000042826.2	SAMN10871023	environmental/other	cd_8_group_20518	cd_4_group_20279	cd_2_group_18611
PDT002195879.1	PDS000032717.14	SAMN41752734	clinical	cd_8_group_20519	cd_4_group_20280	-
PDT000382397.1	PDS000032717.14	SAMN10097574	clinical	cd_8_group_20519	cd_4_group_20280	cd_2_group_18612
PDT000394310.1	PDS000032717.14	SAMN10272189	clinical	cd_8_group_20519	cd_4_group_20280	cd_2_group_18612
PDT002199409.1	PDS000032717.14	SAMN41769918	clinical	cd_8_group_20519	cd_4_group_20280	cd_2_group_18612
PDT000040861.2	PDS000001445.311	SAMN03098772	clinical	cd_8_group_2052	cd_4_group_2002	-
PDT000384395.1	PDS000001445.311	SAMN10124363	clinical	cd_8_group_2052	cd_4_group_2002	-
PDT000519165.1	PDS000001445.311	SAMN11982663	clinical	cd_8_group_2052	cd_4_group_2002	-
PDT000382399.1	PDS000039441.7	SAMN10097567	clinical	cd_8_group_20520	-	-
PDT000979357.1	PDS000039441.7	SAMN18075764	clinical	cd_8_group_20520	cd_4_group_38817	cd_2_group_36449
PDT000984221.1	PDS000039441.7	SAMN18148318	clinical	cd_8_group_20520	cd_4_group_38817	cd_2_group_36449
PDT000985127.1	PDS000039441.7	SAMN18148558	clinical	cd_8_group_20520	cd_4_group_38817	cd_2_group_36449
PDT000985346.1	PDS000039441.7	SAMN18148687	clinical	cd_8_group_20520	cd_4_group_38817	cd_2_group_36449
PDT000382400.1	PDS000051594.3	SAMN10097556	clinical	cd_8_group_20521	-	-
PDT000599268.1	PDS000051594.3	SAMN12900787	clinical	cd_8_group_20521	cd_4_group_27851	-
PDT000601871.1	PDS000051594.3	SAMN12920446	clinical	cd_8_group_20521	cd_4_group_27851	-
PDT000382407.1	PDS000020526.12	SAMN10097551	clinical	cd_8_group_20522	cd_4_group_20281	cd_2_group_18613
PDT000477309.1	PDS000020526.12	SAMN11124081	clinical	cd_8_group_20522	cd_4_group_20281	cd_2_group_18613
PDT000382415.1	PDS000026666.24	SAMN10097557	clinical	cd_8_group_20523	cd_4_group_20283	cd_2_group_18615
PDT000420685.1	PDS000026666.24	SAMN10612388	clinical	cd_8_group_20523	cd_4_group_20283	cd_2_group_18615
PDT000382433.1	PDS000037146.6	SAMN10097592	clinical	cd_8_group_20524	-	-
PDT000523507.1	PDS000037146.6	SAMN12069769	clinical	cd_8_group_20524	-	-
PDT000382443.1	PDS000043526.1	SAMN10098022	clinical	cd_8_group_20525	cd_4_group_20284	-
PDT000471302.1	PDS000043526.1	SAMN11042243	clinical	cd_8_group_20525	cd_4_group_20284	-
PDT000382445.1	PDS000026538.19	SAMN10098029	clinical	cd_8_group_20526	cd_4_group_20285	cd_2_group_18616
PDT000415313.1	PDS000026538.19	SAMN10536538	clinical	cd_8_group_20526	cd_4_group_20285	cd_2_group_18616
PDT000382454.1	PDS000031759.25	SAMN10098023	clinical	cd_8_group_20527	cd_4_group_20286	cd_2_group_18617
PDT000472832.1	PDS000031759.25	SAMN11046529	clinical	cd_8_group_20527	cd_4_group_20286	cd_2_group_18617
PDT000382476.1	PDS000023277.6	SAMN10098040	clinical	cd_8_group_20528	-	-
PDT001373811.1	PDS000023277.6	SAMN30028741	clinical	cd_8_group_20528	-	-
PDT000382479.1	PDS000043924.3	SAMN10098033	clinical	cd_8_group_20529	cd_4_group_20287	-
PDT001761540.1	PDS000043924.3	SAMN21890777	NULL	cd_8_group_20529	cd_4_group_20287	-
PDT000040869.4	PDS000032124.4	SAMN02782641	environmental/other	cd_8_group_2053	cd_4_group_2004	cd_2_group_1832
PDT000040870.4	PDS000032124.4	SAMN02782640	environmental/other	cd_8_group_2053	cd_4_group_2004	cd_2_group_1832
PDT000382483.1	PDS000065758.1566	SAMN10098043	clinical	cd_8_group_20530	-	-
PDT000569902.1	PDS000065758.1566	SAMN12610876	clinical	cd_8_group_20530	cd_4_group_26694	cd_2_group_24730
PDT000569927.1	PDS000065758.1566	SAMN12610901	clinical	cd_8_group_20530	cd_4_group_26694	cd_2_group_24730
PDT000584187.1	PDS000065758.1566	SAMN12724403	clinical	cd_8_group_20530	cd_4_group_26694	cd_2_group_24730
PDT000382543.1	PDS000114848.1	SAMN10098117	clinical	cd_8_group_20531	-	-
PDT000451790.2	PDS000114848.1	SAMEA89953918	clinical	cd_8_group_20531	-	-
PDT000620382.1	PDS000013762.92	SAMN13154230	clinical	cd_8_group_20532	cd_4_group_20288	-
PDT000382554.1	PDS000013762.92	SAMN10098110	clinical	cd_8_group_20532	cd_4_group_20288	cd_2_group_18619
PDT000453810.1	PDS000013762.92	SAMN10827123	clinical	cd_8_group_20532	cd_4_group_20288	cd_2_group_18619
PDT000630981.1	PDS000013762.92	SAMN13332252	clinical	cd_8_group_20532	cd_4_group_20288	cd_2_group_18619
PDT000469534.1	PDS000013762.92	SAMN11024509	clinical	cd_8_group_20532	cd_4_group_20288	cd_2_group_21972
PDT000625925.1	PDS000013762.92	SAMN13245157	clinical	cd_8_group_20532	cd_4_group_20288	cd_2_group_21972
PDT000800322.2	PDS000013762.92	SAMN15690548	clinical	cd_8_group_20532	cd_4_group_20288	cd_2_group_21972
PDT000382595.1	PDS000239639.11	SAMN10102216	clinical	cd_8_group_20533	-	-
PDT000403684.1	PDS000239639.11	SAMN10391109	clinical	cd_8_group_20533	-	-
PDT000382598.1	PDS000032550.75	SAMN10102230	clinical	cd_8_group_20534	cd_4_group_20290	cd_2_group_18621
PDT000382599.1	PDS000032550.75	SAMN10102204	clinical	cd_8_group_20534	cd_4_group_20290	cd_2_group_18621
PDT000391189.1	PDS000032550.75	SAMN10241038	clinical	cd_8_group_20534	cd_4_group_20290	cd_2_group_18621
PDT000394514.1	PDS000032550.75	SAMN10276531	clinical	cd_8_group_20534	cd_4_group_20290	cd_2_group_18621
PDT000408504.1	PDS000032550.75	SAMN10435476	clinical	cd_8_group_20534	cd_4_group_20290	cd_2_group_18621
PDT001108624.1	PDS000026970.1233	SAMN20742917	clinical	cd_8_group_20535	-	-
PDT000382608.1	PDS000026970.1233	SAMN10102217	clinical	cd_8_group_20535	cd_4_group_20292	cd_2_group_18623
PDT000388619.1	PDS000026970.1233	SAMN10177530	clinical	cd_8_group_20535	cd_4_group_20292	cd_2_group_18623
PDT001022053.1	PDS000077123.5	SAMN19006498	clinical	cd_8_group_20536	-	-
PDT000382639.1	PDS000077123.5	SAMN10102239	clinical	cd_8_group_20536	cd_4_group_20293	cd_2_group_18624
PDT002349343.1	PDS000077123.5	SAMN41838373	clinical	cd_8_group_20536	cd_4_group_20293	cd_2_group_18624
PDT002872725.1	PDS000077123.5	SAMN50477613	clinical	cd_8_group_20536	cd_4_group_20293	cd_2_group_18624
PDT000382645.1	PDS000030291.29	SAMN10102242	clinical	cd_8_group_20537	-	-
PDT000624114.1	PDS000030291.29	SAMN13198882	clinical	cd_8_group_20537	-	-
PDT000382661.1	PDS000001865.1027	SAMN10102259	clinical	cd_8_group_20538	-	-
PDT002723475.1	PDS000001865.1027	SAMN48058661	clinical	cd_8_group_20538	-	-
PDT000382669.1	PDS000001865.1027	SAMN10102272	clinical	cd_8_group_20539	-	-
PDT000844801.1	PDS000001865.1027	SAMN16258077	clinical	cd_8_group_20539	-	-
PDT000041208.3	PDS000001887.873	SAMN02782649	environmental/other	cd_8_group_2054	cd_4_group_2005	-
PDT000040872.3	PDS000001887.873	SAMN02782643	environmental/other	cd_8_group_2054	cd_4_group_2005	cd_2_group_1833
PDT000085079.2	PDS000001887.873	SAMN03291691	environmental/other	cd_8_group_2054	cd_4_group_2005	cd_2_group_1833
PDT000382673.1	PDS000001865.1027	SAMN10102274	clinical	cd_8_group_20540	-	-
PDT000396071.1	PDS000001865.1027	SAMN10286751	clinical	cd_8_group_20540	-	-
PDT000382684.1	PDS000027748.375	SAMN10102286	clinical	cd_8_group_20541	cd_4_group_20295	cd_2_group_18626
PDT000479431.1	PDS000027748.375	SAMN11158499	clinical	cd_8_group_20541	cd_4_group_20295	cd_2_group_18626
PDT000382696.1	PDS000030552.40	SAMN10102310	clinical	cd_8_group_20542	cd_4_group_20298	cd_2_group_18629
PDT000412537.1	PDS000030552.40	SAMN10502709	clinical	cd_8_group_20542	cd_4_group_20298	cd_2_group_18629
PDT001294336.1	PDS000030552.40	SAMN27780065	clinical	cd_8_group_20542	cd_4_group_47235	cd_2_group_44806
PDT001304631.1	PDS000030552.40	SAMN28178827	clinical	cd_8_group_20542	cd_4_group_47235	cd_2_group_44806
PDT002278300.1	PDS000030552.40	SAMN42951841	environmental/other	cd_8_group_20542	cd_4_group_47235	cd_2_group_63634
PDT002402941.1	PDS000030552.40	SAMN44027719	environmental/other	cd_8_group_20542	cd_4_group_47235	cd_2_group_63634
PDT000382705.1	PDS000001868.432	SAMN10102331	clinical	cd_8_group_20543	-	-
PDT000429366.1	PDS000001868.432	SAMN10685965	clinical	cd_8_group_20543	-	-
PDT000382709.1	PDS000026810.219	SAMN10102332	clinical	cd_8_group_20544	-	-
PDT001641617.1	PDS000026810.219	SAMN33434557	clinical	cd_8_group_20544	-	-
PDT000382713.1	PDS000027492.18	SAMN10102330	clinical	cd_8_group_20545	cd_4_group_20300	cd_2_group_18630
PDT000400351.1	PDS000027492.18	SAMN10359432	clinical	cd_8_group_20545	cd_4_group_20300	cd_2_group_18630
PDT000382716.1	PDS000032668.1595	SAMN10102338	clinical	cd_8_group_20546	cd_4_group_20301	cd_2_group_18631
PDT000382725.1	PDS000032668.1595	SAMN10102348	clinical	cd_8_group_20546	cd_4_group_20301	cd_2_group_18631
PDT000382728.1	PDS000032668.1595	SAMN10102342	clinical	cd_8_group_20546	cd_4_group_20301	cd_2_group_18631
PDT000392328.1	PDS000032668.1595	SAMN10251573	clinical	cd_8_group_20546	cd_4_group_20301	cd_2_group_18631
PDT000382718.1	PDS000003971.81	SAMN10102347	clinical	cd_8_group_20547	cd_4_group_20302	cd_2_group_18632
PDT000412574.1	PDS000003971.81	SAMN10502738	clinical	cd_8_group_20547	cd_4_group_20302	cd_2_group_18632
PDT000382735.1	PDS000037308.1	SAMN10102354	clinical	cd_8_group_20548	-	-
PDT000385265.1	PDS000037308.1	SAMN10134177	clinical	cd_8_group_20548	-	-
PDT000382744.1	PDS000037155.33	SAMN10102384	environmental/other	cd_8_group_20549	cd_4_group_20303	cd_2_group_18634
PDT000386250.1	PDS000037155.33	SAMN10138829	environmental/other	cd_8_group_20549	cd_4_group_20303	cd_2_group_18634
PDT000447395.1	PDS000037155.33	SAMN10787560	environmental/other	cd_8_group_20549	cd_4_group_20303	cd_2_group_18634
PDT000133566.2	PDS000031546.3	SAMN03573384	environmental/other	cd_8_group_2055	-	-
PDT000040875.2	PDS000031546.3	SAMN03102309	environmental/other	cd_8_group_2055	cd_4_group_2006	-
PDT000133568.2	PDS000031546.3	SAMN03573383	environmental/other	cd_8_group_2055	cd_4_group_2006	-
PDT000185549.2	PDS000031546.3	SAMN06110553	environmental/other	cd_8_group_2055	cd_4_group_2006	-
PDT000040915.2	PDS000031546.3	SAMN03102323	environmental/other	cd_8_group_2055	cd_4_group_2006	cd_2_group_1838
PDT000041987.2	PDS000031546.3	SAMN03102367	environmental/other	cd_8_group_2055	cd_4_group_2006	cd_2_group_1838
PDT000042006.2	PDS000031546.3	SAMN03102365	environmental/other	cd_8_group_2055	cd_4_group_2006	cd_2_group_1838
PDT000042018.2	PDS000031546.3	SAMN03102369	environmental/other	cd_8_group_2055	cd_4_group_2006	cd_2_group_1838
PDT000042019.2	PDS000031546.3	SAMN03102370	environmental/other	cd_8_group_2055	cd_4_group_2006	cd_2_group_1838
PDT000042025.2	PDS000031546.3	SAMN03102368	environmental/other	cd_8_group_2055	cd_4_group_2006	cd_2_group_1838
PDT000382748.1	PDS000028056.34	SAMN10102386	clinical	cd_8_group_20550	-	-
PDT000403142.1	PDS000028056.34	SAMN10378999	clinical	cd_8_group_20550	-	-
PDT000382766.1	PDS000192824.26	SAMN10102409	clinical	cd_8_group_20551	cd_4_group_20306	cd_2_group_18636
PDT002825917.1	PDS000192824.26	SAMN39616783	clinical	cd_8_group_20551	cd_4_group_20306	cd_2_group_18636
PDT002825918.1	PDS000192824.26	SAMN39616782	clinical	cd_8_group_20551	cd_4_group_20306	cd_2_group_18636
PDT000382774.1	PDS000070034.2	SAMN10102426	clinical	cd_8_group_20552	cd_4_group_20307	-
PDT000814545.1	PDS000070034.2	SAMN15846059	clinical	cd_8_group_20552	cd_4_group_20307	-
PDT000897813.1	PDS000070034.2	SAMN16911901	clinical	cd_8_group_20552	cd_4_group_20307	-
PDT000382788.1	PDS000075826.3	SAMN10102443	clinical	cd_8_group_20553	-	-
PDT000888277.1	PDS000075826.3	SAMN16730135	clinical	cd_8_group_20553	cd_4_group_36258	cd_2_group_33994
PDT000923204.1	PDS000075826.3	SAMN17153020	clinical	cd_8_group_20553	cd_4_group_36258	cd_2_group_33994
PDT000640276.1	PDS000054193.9	SAMN13493574	clinical	cd_8_group_20554	-	-
PDT001108803.1	PDS000054193.9	SAMN20752591	clinical	cd_8_group_20554	-	-
PDT000382903.1	PDS000054193.9	SAMN10103341	clinical	cd_8_group_20554	cd_4_group_20308	cd_2_group_18638
PDT000646234.1	PDS000054193.9	SAMN13608533	clinical	cd_8_group_20554	cd_4_group_20308	cd_2_group_18638
PDT000671059.1	PDS000054193.9	SAMN13925122	clinical	cd_8_group_20554	cd_4_group_30322	cd_2_group_28172
PDT001392318.1	PDS000054193.9	SAMEA110397471	NULL	cd_8_group_20554	cd_4_group_30322	cd_2_group_28172
PDT000801238.1	PDS000054193.9	SAMEA6991132	NULL	cd_8_group_20554	cd_4_group_33958	cd_2_group_31728
PDT000801239.1	PDS000054193.9	SAMEA6991133	NULL	cd_8_group_20554	cd_4_group_33958	cd_2_group_31728
PDT002547695.1	PDS000054193.9	SAMN45955431	clinical	cd_8_group_20554	cd_4_group_69373	-
PDT002771566.1	PDS000054193.9	SAMN48531472	clinical	cd_8_group_20554	cd_4_group_69373	-
PDT000382923.1	PDS000043691.71	SAMN10103284	clinical	cd_8_group_20555	-	-
PDT001377242.1	PDS000043691.71	SAMN29179745	clinical	cd_8_group_20555	-	-
PDT001377247.1	PDS000043691.71	SAMN29179735	clinical	cd_8_group_20555	-	-
PDT000382937.1	PDS000094256.1	SAMN10103331	clinical	cd_8_group_20556	cd_4_group_20310	cd_2_group_18640
PDT001104049.1	PDS000094256.1	SAMN20603423	clinical	cd_8_group_20556	cd_4_group_20310	cd_2_group_18640
PDT001392230.1	PDS000184417.131	SAMEA110397138	NULL	cd_8_group_20557	cd_4_group_20311	-
PDT000382954.1	PDS000184417.131	SAMN10103501	clinical	cd_8_group_20557	cd_4_group_20311	cd_2_group_18641
PDT000573745.1	PDS000184417.131	SAMN12629479	clinical	cd_8_group_20557	cd_4_group_20311	cd_2_group_18641
PDT000382966.1	PDS000043528.1	SAMN10103510	clinical	cd_8_group_20558	cd_4_group_20312	cd_2_group_18642
PDT000471307.1	PDS000043528.1	SAMN11042242	clinical	cd_8_group_20558	cd_4_group_20312	cd_2_group_18642
PDT000469668.1	PDS000043522.11	SAMN11025655	clinical	cd_8_group_20559	-	-
PDT000383018.1	PDS000043522.11	SAMN10103540	clinical	cd_8_group_20559	cd_4_group_20316	-
PDT000724977.1	PDS000043522.11	SAMN14655922	clinical	cd_8_group_20559	cd_4_group_20316	-
PDT000503176.1	PDS000043522.11	SAMN11773521	clinical	cd_8_group_20559	cd_4_group_20316	cd_2_group_22979
PDT000503196.1	PDS000043522.11	SAMN11773537	clinical	cd_8_group_20559	cd_4_group_20316	cd_2_group_22979
PDT000519567.1	PDS000043522.11	SAMN12009260	clinical	cd_8_group_20559	cd_4_group_25165	cd_2_group_23302
PDT000523802.1	PDS000043522.11	SAMN12070418	clinical	cd_8_group_20559	cd_4_group_25165	cd_2_group_23302
PDT000040885.4	PDS000032137.205	SAMN02678790	environmental/other	cd_8_group_2056	cd_4_group_2007	cd_2_group_1834
PDT000133855.2	PDS000032137.205	SAMN02846572	environmental/other	cd_8_group_2056	cd_4_group_2007	cd_2_group_1834
PDT000383033.1	PDS000002477.57	SAMN10103379	clinical	cd_8_group_20560	cd_4_group_20318	cd_2_group_18648
PDT000472792.1	PDS000002477.57	SAMN11046468	clinical	cd_8_group_20560	cd_4_group_20318	cd_2_group_18648
PDT000383034.1	PDS000077243.56	SAMN10103407	clinical	cd_8_group_20561	cd_4_group_20319	cd_2_group_18649
PDT000457051.1	PDS000077243.56	SAMN10848792	clinical	cd_8_group_20561	cd_4_group_20319	cd_2_group_18649
PDT000383042.1	PDS000214890.109	SAMN10103375	clinical	cd_8_group_20562	cd_4_group_20320	-
PDT000760819.1	PDS000214890.109	SAMN14863946	clinical	cd_8_group_20562	cd_4_group_20320	-
PDT000383055.1	PDS000028342.10	SAMN10103373	clinical	cd_8_group_20563	-	-
PDT000977090.1	PDS000028342.10	SAMEA26776168	NULL	cd_8_group_20563	cd_4_group_22900	-
PDT000448054.1	PDS000028342.10	SAMN10425365	clinical	cd_8_group_20563	cd_4_group_22900	cd_2_group_21140
PDT000977092.1	PDS000028342.10	SAMEA26777668	NULL	cd_8_group_20563	cd_4_group_22900	cd_2_group_21140
PDT000977097.1	PDS000028342.10	SAMEA26781418	NULL	cd_8_group_20563	cd_4_group_22900	cd_2_group_21140
PDT001105740.1	PDS000028342.10	SAMN20665941	environmental/other	cd_8_group_20563	cd_4_group_22900	cd_2_group_21140
PDT000383060.1	PDS000043570.1	SAMN10103383	clinical	cd_8_group_20564	cd_4_group_20322	cd_2_group_18651
PDT000472644.1	PDS000043570.1	SAMN11043661	clinical	cd_8_group_20564	cd_4_group_20322	cd_2_group_18651
PDT000383061.1	PDS000026955.114	SAMN10103482	clinical	cd_8_group_20565	-	-
PDT000635638.1	PDS000026955.114	SAMN13379036	clinical	cd_8_group_20565	-	-
PDT000546538.1	PDS000026955.114	SAMN12324879	clinical	cd_8_group_20565	cd_4_group_25923	-
PDT001950516.1	PDS000026955.114	SAMN37820553	clinical	cd_8_group_20565	cd_4_group_25923	-
PDT002633259.1	PDS000026955.114	SAMN46944584	clinical	cd_8_group_20565	cd_4_group_25923	-
PDT002259521.1	PDS000026955.114	SAMN42535999	clinical	cd_8_group_20565	cd_4_group_64637	cd_2_group_63264
PDT002859089.1	PDS000026955.114	SAMN41810618	environmental/other	cd_8_group_20565	cd_4_group_64637	cd_2_group_63264
PDT000383062.1	PDS000028285.14	SAMN10103487	clinical	cd_8_group_20566	cd_4_group_20323	cd_2_group_18652
PDT000421907.1	PDS000028285.14	SAMN10621855	clinical	cd_8_group_20566	cd_4_group_20323	cd_2_group_18652
PDT000383071.1	PDS000032671.142	SAMN10103498	clinical	cd_8_group_20567	-	-
PDT001412613.1	PDS000032671.142	SAMN30728617	clinical	cd_8_group_20567	-	-
PDT000383072.1	PDS000015860.35	SAMN10103488	clinical	cd_8_group_20568	-	-
PDT001416406.1	PDS000015860.35	SAMN30826978	clinical	cd_8_group_20568	-	-
PDT000383073.1	PDS000025900.13	SAMN10103473	environmental/other	cd_8_group_20569	cd_4_group_20324	-
PDT000474326.1	PDS000025900.13	SAMN11086417	clinical	cd_8_group_20569	cd_4_group_20324	-
PDT002074804.1	PDS000025900.13	SAMN39902344	clinical	cd_8_group_20569	cd_4_group_60968	cd_2_group_59205
PDT002172957.1	PDS000025900.13	SAMN41466559	clinical	cd_8_group_20569	cd_4_group_60968	cd_2_group_59205
PDT000040887.3	PDS000032007.10	SAMN02678788	environmental/other	cd_8_group_2057	-	-
PDT000302932.2	PDS000032007.10	SAMN02845136	environmental/other	cd_8_group_2057	cd_4_group_15839	cd_2_group_14306
PDT000302983.2	PDS000032007.10	SAMN08813527	environmental/other	cd_8_group_2057	cd_4_group_15839	cd_2_group_14306
PDT000383081.1	PDS000051585.6	SAMN10103399	clinical	cd_8_group_20570	-	-
PDT000601876.1	PDS000051585.6	SAMN12920445	clinical	cd_8_group_20570	-	-
PDT001844067.2	PDS000051585.6	SAMN36876604	clinical	cd_8_group_20570	-	-
PDT000599250.1	PDS000051585.6	SAMN12900819	clinical	cd_8_group_20570	cd_4_group_27847	-
PDT000615238.1	PDS000051585.6	SAMN13065273	clinical	cd_8_group_20570	cd_4_group_27847	cd_2_group_26436
PDT000625027.1	PDS000051585.6	SAMN13226663	clinical	cd_8_group_20570	cd_4_group_27847	cd_2_group_26436
PDT000383201.1	PDS000050503.4	SAMN10104757	clinical	cd_8_group_20571	-	-
PDT000582539.1	PDS000050503.4	SAMN12710176	clinical	cd_8_group_20571	-	-
PDT000909695.1	PDS000050503.4	SAMEA7113483	NULL	cd_8_group_20571	-	-
PDT001398651.1	PDS000050503.4	SAMN30469454	clinical	cd_8_group_20571	-	-
PDT000383203.1	PDS000040257.2	SAMN10104777	clinical	cd_8_group_20572	cd_4_group_20326	cd_2_group_18654
PDT000430316.1	PDS000040257.2	SAMN10690245	clinical	cd_8_group_20572	cd_4_group_20326	cd_2_group_18654
PDT000442825.1	PDS000040257.2	SAMN10767244	clinical	cd_8_group_20572	cd_4_group_20326	cd_2_group_18654
PDT000383212.1	PDS000076604.959	SAMN10104766	clinical	cd_8_group_20573	cd_4_group_20327	cd_2_group_18655
PDT001001192.1	PDS000076604.959	SAMN18350981	clinical	cd_8_group_20573	cd_4_group_20327	cd_2_group_18655
PDT000383258.1	PDS000241216.6	SAMN10104818	clinical	cd_8_group_20574	cd_4_group_20329	cd_2_group_18658
PDT000880288.1	PDS000241216.6	SAMEA5758812	NULL	cd_8_group_20574	cd_4_group_20329	cd_2_group_18658
PDT000383282.1	PDS000037187.4	SAMN10104853	environmental/other	cd_8_group_20575	cd_4_group_20330	cd_2_group_18660
PDT000713004.1	PDS000037187.4	SAMN14443813	environmental/other	cd_8_group_20575	cd_4_group_20330	cd_2_group_18660
PDT000714320.1	PDS000037187.4	SAMN14449695	environmental/other	cd_8_group_20575	cd_4_group_20330	cd_2_group_18660
PDT000383293.1	PDS000039803.3	SAMN10104858	clinical	cd_8_group_20576	-	-
PDT000426957.1	PDS000039803.3	SAMN10661676	clinical	cd_8_group_20576	cd_4_group_22065	cd_2_group_20283
PDT000430307.1	PDS000039803.3	SAMN10690249	clinical	cd_8_group_20576	cd_4_group_22065	cd_2_group_20283
PDT000436165.1	PDS000039803.3	SAMN10735341	clinical	cd_8_group_20576	cd_4_group_22065	cd_2_group_20283
PDT001293387.1	PDS000032007.10	SAMN27754200	clinical	cd_8_group_20577	-	-
PDT000383315.1	PDS000032007.10	SAMN10104884	clinical	cd_8_group_20577	cd_4_group_20332	cd_2_group_18663
PDT000667951.2	PDS000032007.10	SAMN13884620	clinical	cd_8_group_20577	cd_4_group_20332	cd_2_group_18663
PDT000383328.1	PDS000026014.4	SAMN10104888	clinical	cd_8_group_20578	-	-
PDT000435965.1	PDS000026014.4	SAMEA104411015	NULL	cd_8_group_20578	-	-
PDT000383332.1	PDS000001840.26	SAMN10104909	clinical	cd_8_group_20579	cd_4_group_20333	cd_2_group_18665
PDT000389994.1	PDS000001840.26	SAMN10229165	clinical	cd_8_group_20579	cd_4_group_20333	cd_2_group_18665
PDT000040890.2	PDS000031541.6	SAMN03102315	environmental/other	cd_8_group_2058	-	-
PDT000133879.2	PDS000031541.6	SAMN03573351	environmental/other	cd_8_group_2058	-	-
PDT000040908.2	PDS000031541.6	SAMN03102328	environmental/other	cd_8_group_2058	cd_4_group_2009	-
PDT000042017.2	PDS000031541.6	SAMN03102363	environmental/other	cd_8_group_2058	cd_4_group_2009	-
PDT000383353.1	PDS000028784.13	SAMN10104928	clinical	cd_8_group_20580	cd_4_group_20334	cd_2_group_18666
PDT000414002.1	PDS000028784.13	SAMN10517884	clinical	cd_8_group_20580	cd_4_group_20334	cd_2_group_18666
PDT000383360.1	PDS000223839.40	SAMN10104924	clinical	cd_8_group_20581	-	-
PDT000395759.1	PDS000223839.40	SAMN10282715	clinical	cd_8_group_20581	-	-
PDT000383390.1	PDS000020542.33	SAMN10104936	clinical	cd_8_group_20582	-	-
PDT000663579.1	PDS000020542.33	SAMN08936669	environmental/other	cd_8_group_20582	-	-
PDT001489576.1	PDS000020542.33	SAMN31058394	clinical	cd_8_group_20582	-	-
PDT002495720.1	PDS000020542.33	SAMN44863310	clinical	cd_8_group_20582	-	-
PDT000422257.1	PDS000020542.33	SAMN10639973	clinical	cd_8_group_20582	cd_4_group_21990	cd_2_group_20215
PDT000428332.1	PDS000020542.33	SAMN10662922	clinical	cd_8_group_20582	cd_4_group_21990	cd_2_group_20215
PDT000384228.1	PDS000028089.4	SAMN10112438	environmental/other	cd_8_group_20583	-	-
PDT002834717.1	PDS000028089.4	SAMN49952558	clinical	cd_8_group_20583	-	-
PDT000591839.1	PDS000233288.11	SAMN12821229	environmental/other	cd_8_group_20584	-	-
PDT001389471.1	PDS000233288.11	SAMN30313346	clinical	cd_8_group_20584	-	-
PDT002478491.1	PDS000233288.11	SAMN44840566	environmental/other	cd_8_group_20584	-	-
PDT000384247.1	PDS000233288.11	SAMN10118340	environmental/other	cd_8_group_20584	cd_4_group_20336	cd_2_group_18669
PDT000398874.1	PDS000233288.11	SAMN10343354	environmental/other	cd_8_group_20584	cd_4_group_20336	cd_2_group_18669
PDT000477482.1	PDS000233288.11	SAMN11127497	environmental/other	cd_8_group_20584	cd_4_group_20336	cd_2_group_18669
PDT001219287.1	PDS000233288.11	SAMN24803969	environmental/other	cd_8_group_20584	cd_4_group_20336	cd_2_group_43043
PDT001219298.1	PDS000233288.11	SAMN24803993	environmental/other	cd_8_group_20584	cd_4_group_20336	cd_2_group_43043
PDT000384254.1	PDS000239639.11	SAMN10118341	environmental/other	cd_8_group_20585	-	-
PDT000627489.1	PDS000239639.11	SAMN13265240	environmental/other	cd_8_group_20585	-	-
PDT000993067.1	PDS000239639.11	SAMN18527626	environmental/other	cd_8_group_20585	-	-
PDT000407282.2	PDS000002218.949	SAMN10424393	environmental/other	cd_8_group_20586	-	-
PDT000464531.1	PDS000002218.949	SAMN10895949	environmental/other	cd_8_group_20586	-	-
PDT000484756.2	PDS000002218.949	SAMN11301402	environmental/other	cd_8_group_20586	-	-
PDT000545220.1	PDS000002218.949	SAMN12289958	environmental/other	cd_8_group_20586	-	-
PDT000554229.1	PDS000002218.949	SAMN12476914	environmental/other	cd_8_group_20586	-	-
PDT001394052.1	PDS000002218.949	SAMN30398154	environmental/other	cd_8_group_20586	-	-
PDT001455160.1	PDS000002218.949	SAMN31313691	environmental/other	cd_8_group_20586	-	-
PDT000384257.1	PDS000002218.949	SAMN10118326	environmental/other	cd_8_group_20586	cd_4_group_20337	-
PDT000500591.2	PDS000002218.949	SAMN11637115	environmental/other	cd_8_group_20586	cd_4_group_20337	-
PDT000817610.1	PDS000001852.976	SAMN15878485	environmental/other	cd_8_group_20587	-	-
PDT000831859.1	PDS000001852.976	SAMN16083665	clinical	cd_8_group_20587	-	-
PDT000913472.1	PDS000001852.976	SAMN17080004	environmental/other	cd_8_group_20587	-	-
PDT001016057.1	PDS000001852.976	SAMN18915255	clinical	cd_8_group_20587	-	-
PDT001253269.1	PDS000001852.976	SAMN26179772	environmental/other	cd_8_group_20587	-	-
PDT001294576.1	PDS000001852.976	SAMN27783320	clinical	cd_8_group_20587	-	-
PDT001456461.1	PDS000001852.976	SAMN31370119	clinical	cd_8_group_20587	-	-
PDT001826263.2	PDS000001852.976	SAMN36696326	clinical	cd_8_group_20587	-	-
PDT001836825.1	PDS000001852.976	SAMN36786438	clinical	cd_8_group_20587	-	-
PDT001952403.1	PDS000001852.976	SAMN37930645	environmental/other	cd_8_group_20587	-	-
PDT001961458.1	PDS000001852.976	SAMN38035982	clinical	cd_8_group_20587	-	-
PDT001985408.1	PDS000001852.976	SAMN38265321	clinical	cd_8_group_20587	-	-
PDT002025785.1	PDS000001852.976	SAMN38777252	clinical	cd_8_group_20587	-	-
PDT002036523.1	PDS000001852.976	SAMN38977411	clinical	cd_8_group_20587	-	-
PDT002074627.1	PDS000001852.976	SAMN39905280	clinical	cd_8_group_20587	-	-
PDT002098431.1	PDS000001852.976	SAMN40261401	clinical	cd_8_group_20587	-	-
PDT002110179.1	PDS000001852.976	SAMN40414307	clinical	cd_8_group_20587	-	-
PDT002121868.1	PDS000001852.976	SAMN40603183	clinical	cd_8_group_20587	-	-
PDT002141830.1	PDS000001852.976	SAMN41017491	clinical	cd_8_group_20587	-	-
PDT002149068.1	PDS000001852.976	SAMN41117574	clinical	cd_8_group_20587	-	-
PDT002279327.1	PDS000001852.976	SAMN42992187	clinical	cd_8_group_20587	-	-
PDT002366687.1	PDS000001852.976	SAMN43525466	clinical	cd_8_group_20587	-	-
PDT002422929.1	PDS000001852.976	SAMN44345370	environmental/other	cd_8_group_20587	-	-
PDT002454052.1	PDS000001852.976	SAMN44088014	clinical	cd_8_group_20587	-	-
PDT002632335.1	PDS000001852.976	SAMN46923952	clinical	cd_8_group_20587	-	-
PDT002663050.1	PDS000001852.976	SAMN47294933	environmental/other	cd_8_group_20587	-	-
PDT002675287.1	PDS000001852.976	SAMN47419609	clinical	cd_8_group_20587	-	-
PDT002689868.1	PDS000001852.976	SAMN47622420	environmental/other	cd_8_group_20587	-	-
PDT002865356.1	PDS000001852.976	SAMN50394841	environmental/other	cd_8_group_20587	-	-
PDT000495722.1	PDS000001852.976	SAMN11515800	clinical	cd_8_group_20587	cd_4_group_20338	-
PDT000592096.1	PDS000001852.976	SAMN12822609	environmental/other	cd_8_group_20587	cd_4_group_20338	-
PDT000384260.1	PDS000001852.976	SAMN10118321	environmental/other	cd_8_group_20587	cd_4_group_20338	cd_2_group_18670
PDT000894743.1	PDS000001852.976	SAMN16852993	environmental/other	cd_8_group_20587	cd_4_group_20338	cd_2_group_18670
PDT000541972.1	PDS000001852.976	SAMN12255715	clinical	cd_8_group_20587	cd_4_group_25711	-
PDT001121130.1	PDS000001852.976	SAMN21170564	clinical	cd_8_group_20587	cd_4_group_25711	-
PDT001202534.1	PDS000001852.976	SAMN24010394	clinical	cd_8_group_20587	cd_4_group_25711	-
PDT001269332.1	PDS000001852.976	SAMN26660551	clinical	cd_8_group_20587	cd_4_group_25711	-
PDT001338301.2	PDS000001852.976	SAMN29230503	clinical	cd_8_group_20587	cd_4_group_25711	-
PDT002140650.1	PDS000001852.976	SAMN40997981	clinical	cd_8_group_20587	cd_4_group_25711	-
PDT000547125.1	PDS000001852.976	SAMN12336911	clinical	cd_8_group_20587	cd_4_group_25711	cd_2_group_24064
PDT000607847.1	PDS000001852.976	SAMN13027747	clinical	cd_8_group_20587	cd_4_group_25711	cd_2_group_24064
PDT000794066.1	PDS000001852.976	SAMN15594879	clinical	cd_8_group_20587	cd_4_group_25711	cd_2_group_24064
PDT001080768.1	PDS000001852.976	SAMN20006973	clinical	cd_8_group_20587	cd_4_group_25711	cd_2_group_24064
PDT000889588.1	PDS000001852.976	SAMN16794652	clinical	cd_8_group_20587	cd_4_group_25711	cd_2_group_34036
PDT001048228.1	PDS000001852.976	SAMN19350886	clinical	cd_8_group_20587	cd_4_group_25711	cd_2_group_34036
PDT001048310.1	PDS000001852.976	SAMN19350887	clinical	cd_8_group_20587	cd_4_group_25711	cd_2_group_34036
PDT001058358.1	PDS000001852.976	SAMN19548895	clinical	cd_8_group_20587	cd_4_group_25711	cd_2_group_34036
PDT001058369.1	PDS000001852.976	SAMN19548946	clinical	cd_8_group_20587	cd_4_group_25711	cd_2_group_34036
PDT001084329.1	PDS000001852.976	SAMN20102066	clinical	cd_8_group_20587	cd_4_group_25711	cd_2_group_34036
PDT001103485.1	PDS000001852.976	SAMN20594931	clinical	cd_8_group_20587	cd_4_group_25711	cd_2_group_34036
PDT001106983.1	PDS000001852.976	SAMN20700975	clinical	cd_8_group_20587	cd_4_group_25711	cd_2_group_34036
PDT001110691.1	PDS000001852.976	SAMN20840095	clinical	cd_8_group_20587	cd_4_group_25711	cd_2_group_34036
PDT001110710.1	PDS000001852.976	SAMN20840101	clinical	cd_8_group_20587	cd_4_group_25711	cd_2_group_34036
PDT001126002.1	PDS000001852.976	SAMN21369120	clinical	cd_8_group_20587	cd_4_group_25711	cd_2_group_34036
PDT001126159.1	PDS000001852.976	SAMN21369169	clinical	cd_8_group_20587	cd_4_group_25711	cd_2_group_34036
PDT001158004.4	PDS000001852.976	SAMN22442379	clinical	cd_8_group_20587	cd_4_group_25711	cd_2_group_34036
PDT001162370.1	PDS000001852.976	SAMN22583508	clinical	cd_8_group_20587	cd_4_group_25711	cd_2_group_34036
PDT001233279.1	PDS000001852.976	SAMN25377814	clinical	cd_8_group_20587	cd_4_group_25711	cd_2_group_34036
PDT001264833.1	PDS000001852.976	SAMN26527172	clinical	cd_8_group_20587	cd_4_group_25711	cd_2_group_34036
PDT001328065.1	PDS000001852.976	SAMN29042432	clinical	cd_8_group_20587	cd_4_group_25711	cd_2_group_34036
PDT001372204.1	PDS000001852.976	SAMN30003739	clinical	cd_8_group_20587	cd_4_group_25711	cd_2_group_34036
PDT001374336.1	PDS000001852.976	SAMN30052125	clinical	cd_8_group_20587	cd_4_group_25711	cd_2_group_34036
PDT001472849.1	PDS000001852.976	SAMN31559216	clinical	cd_8_group_20587	cd_4_group_25711	cd_2_group_34036
PDT001513946.1	PDS000001852.976	SAMN32062843	clinical	cd_8_group_20587	cd_4_group_25711	cd_2_group_34036
PDT001848996.1	PDS000001852.976	SAMN36948995	clinical	cd_8_group_20587	cd_4_group_25711	cd_2_group_34036
PDT002310830.1	PDS000001852.976	SAMN43102971	clinical	cd_8_group_20587	cd_4_group_25711	cd_2_group_34036
PDT001852080.1	PDS000001852.976	SAMN36994320	clinical	cd_8_group_20587	cd_4_group_25711	cd_2_group_55591
PDT002234424.1	PDS000001852.976	SAMN42158621	clinical	cd_8_group_20587	cd_4_group_25711	cd_2_group_55591
PDT001150636.1	PDS000001852.976	SAMN22250606	clinical	cd_8_group_20587	cd_4_group_38721	-
PDT001264050.1	PDS000001852.976	SAMN26565697	clinical	cd_8_group_20587	cd_4_group_38721	-
PDT001314555.1	PDS000001852.976	SAMN28626754	clinical	cd_8_group_20587	cd_4_group_38721	-
PDT001348267.1	PDS000001852.976	SAMN29381315	clinical	cd_8_group_20587	cd_4_group_38721	-
PDT001378075.1	PDS000001852.976	SAMN30121721	clinical	cd_8_group_20587	cd_4_group_38721	-
PDT001396261.1	PDS000001852.976	SAMN30448681	clinical	cd_8_group_20587	cd_4_group_38721	-
PDT001396912.1	PDS000001852.976	SAMN30469485	clinical	cd_8_group_20587	cd_4_group_38721	-
PDT001449880.1	PDS000001852.976	SAMN31230897	clinical	cd_8_group_20587	cd_4_group_38721	-
PDT001652094.1	PDS000001852.976	SAMN33601362	clinical	cd_8_group_20587	cd_4_group_38721	-
PDT001729469.1	PDS000001852.976	SAMN35043534	clinical	cd_8_group_20587	cd_4_group_38721	-
PDT001927366.1	PDS000001852.976	SAMN37805669	clinical	cd_8_group_20587	cd_4_group_38721	-
PDT001967055.1	PDS000001852.976	SAMN38090742	clinical	cd_8_group_20587	cd_4_group_38721	-
PDT002037796.1	PDS000001852.976	SAMN39066565	clinical	cd_8_group_20587	cd_4_group_38721	-
PDT002122822.1	PDS000001852.976	SAMN40619536	clinical	cd_8_group_20587	cd_4_group_38721	-
PDT002236399.1	PDS000001852.976	SAMN42180698	clinical	cd_8_group_20587	cd_4_group_38721	-
PDT002304724.1	PDS000001852.976	SAMN43079220	clinical	cd_8_group_20587	cd_4_group_38721	-
PDT002461170.1	PDS000001852.976	SAMN44653269	environmental/other	cd_8_group_20587	cd_4_group_38721	-
PDT002532450.1	PDS000001852.976	SAMN45829736	clinical	cd_8_group_20587	cd_4_group_38721	-
PDT002553010.1	PDS000001852.976	SAMN46044152	clinical	cd_8_group_20587	cd_4_group_38721	-
PDT002608289.1	PDS000001852.976	SAMN46545475	clinical	cd_8_group_20587	cd_4_group_38721	-
PDT002687297.1	PDS000001852.976	SAMN47588528	clinical	cd_8_group_20587	cd_4_group_38721	-
PDT002813596.1	PDS000001852.976	SAMN49621184	clinical	cd_8_group_20587	cd_4_group_38721	-
PDT002824091.1	PDS000001852.976	SAMN49786178	clinical	cd_8_group_20587	cd_4_group_38721	-
PDT002849664.1	PDS000001852.976	SAMN50172748	clinical	cd_8_group_20587	cd_4_group_38721	-
PDT002865338.1	PDS000001852.976	SAMN50394774	environmental/other	cd_8_group_20587	cd_4_group_38721	-
PDT002869802.1	PDS000001852.976	SAMN50440839	clinical	cd_8_group_20587	cd_4_group_38721	-
PDT002870636.1	PDS000001852.976	SAMN50440947	clinical	cd_8_group_20587	cd_4_group_38721	-
PDT002893786.1	PDS000001852.976	SAMN50758186	clinical	cd_8_group_20587	cd_4_group_38721	-
PDT002903729.1	PDS000001852.976	SAMN50923490	clinical	cd_8_group_20587	cd_4_group_38721	-
PDT002916789.1	PDS000001852.976	SAMN51208390	clinical	cd_8_group_20587	cd_4_group_38721	-
PDT000976308.1	PDS000001852.976	SAMN18098660	environmental/other	cd_8_group_20587	cd_4_group_38721	cd_2_group_36357
PDT001311283.1	PDS000001852.976	SAMN28555702	clinical	cd_8_group_20587	cd_4_group_38721	cd_2_group_36357
PDT001338843.2	PDS000001852.976	SAMN29252700	clinical	cd_8_group_20587	cd_4_group_38721	cd_2_group_36357
PDT001353833.1	PDS000001852.976	SAMN29543418	clinical	cd_8_group_20587	cd_4_group_38721	cd_2_group_36357
PDT001363871.1	PDS000001852.976	SAMN29801965	clinical	cd_8_group_20587	cd_4_group_38721	cd_2_group_36357
PDT001366974.1	PDS000001852.976	SAMN29880334	clinical	cd_8_group_20587	cd_4_group_38721	cd_2_group_36357
PDT001378019.1	PDS000001852.976	SAMN30121992	clinical	cd_8_group_20587	cd_4_group_38721	cd_2_group_36357
PDT001389780.1	PDS000001852.976	SAMN30319247	clinical	cd_8_group_20587	cd_4_group_38721	cd_2_group_36357
PDT001390202.1	PDS000001852.976	SAMN30325368	clinical	cd_8_group_20587	cd_4_group_38721	cd_2_group_36357
PDT001390222.1	PDS000001852.976	SAMN30325366	clinical	cd_8_group_20587	cd_4_group_38721	cd_2_group_36357
PDT001391226.1	PDS000001852.976	SAMN30349919	clinical	cd_8_group_20587	cd_4_group_38721	cd_2_group_36357
PDT001396506.1	PDS000001852.976	SAMN30466011	clinical	cd_8_group_20587	cd_4_group_38721	cd_2_group_36357
PDT001416214.1	PDS000001852.976	SAMN30827617	clinical	cd_8_group_20587	cd_4_group_38721	cd_2_group_36357
PDT001454448.1	PDS000001852.976	SAMN31289511	clinical	cd_8_group_20587	cd_4_group_38721	cd_2_group_36357
PDT001467724.1	PDS000001852.976	SAMN31462683	clinical	cd_8_group_20587	cd_4_group_38721	cd_2_group_36357
PDT001468794.1	PDS000001852.976	SAMN31490882	clinical	cd_8_group_20587	cd_4_group_38721	cd_2_group_36357
PDT001470156.1	PDS000001852.976	SAMN31509597	clinical	cd_8_group_20587	cd_4_group_38721	cd_2_group_36357
PDT001474572.1	PDS000001852.976	SAMN31574244	clinical	cd_8_group_20587	cd_4_group_38721	cd_2_group_36357
PDT001479563.1	PDS000001852.976	SAMN31627014	clinical	cd_8_group_20587	cd_4_group_38721	cd_2_group_36357
PDT001483290.1	PDS000001852.976	SAMN31684430	clinical	cd_8_group_20587	cd_4_group_38721	cd_2_group_36357
PDT001484896.1	PDS000001852.976	SAMN31713166	clinical	cd_8_group_20587	cd_4_group_38721	cd_2_group_36357
PDT001492349.1	PDS000001852.976	SAMN31833441	clinical	cd_8_group_20587	cd_4_group_38721	cd_2_group_36357
PDT001550970.1	PDS000001852.976	SAMN32471559	clinical	cd_8_group_20587	cd_4_group_38721	cd_2_group_36357
PDT001557697.1	PDS000001852.976	SAMN32543543	clinical	cd_8_group_20587	cd_4_group_38721	cd_2_group_36357
PDT001638804.1	PDS000001852.976	SAMN33412257	clinical	cd_8_group_20587	cd_4_group_38721	cd_2_group_36357
PDT001684088.1	PDS000001852.976	SAMN34115682	environmental/other	cd_8_group_20587	cd_4_group_38721	cd_2_group_36357
PDT001694339.1	PDS000001852.976	SAMN34250649	environmental/other	cd_8_group_20587	cd_4_group_38721	cd_2_group_36357
PDT001694341.1	PDS000001852.976	SAMN34250648	environmental/other	cd_8_group_20587	cd_4_group_38721	cd_2_group_36357
PDT001694347.1	PDS000001852.976	SAMN34250685	environmental/other	cd_8_group_20587	cd_4_group_38721	cd_2_group_36357
PDT001739027.1	PDS000001852.976	SAMN35145720	clinical	cd_8_group_20587	cd_4_group_38721	cd_2_group_36357
PDT001751144.1	PDS000001852.976	SAMN35309313	clinical	cd_8_group_20587	cd_4_group_38721	cd_2_group_36357
PDT001809173.1	PDS000001852.976	SAMN36294231	clinical	cd_8_group_20587	cd_4_group_38721	cd_2_group_36357
PDT001912310.1	PDS000001852.976	SAMN37657796	clinical	cd_8_group_20587	cd_4_group_38721	cd_2_group_36357
PDT002035835.1	PDS000001852.976	SAMN38928511	clinical	cd_8_group_20587	cd_4_group_38721	cd_2_group_36357
PDT002101109.1	PDS000001852.976	SAMN40301198	clinical	cd_8_group_20587	cd_4_group_38721	cd_2_group_36357
PDT002135190.1	PDS000001852.976	SAMN40895805	clinical	cd_8_group_20587	cd_4_group_38721	cd_2_group_36357
PDT002141822.1	PDS000001852.976	SAMN41017330	clinical	cd_8_group_20587	cd_4_group_38721	cd_2_group_36357
PDT002152485.1	PDS000001852.976	SAMN41151293	clinical	cd_8_group_20587	cd_4_group_38721	cd_2_group_36357
PDT002163594.1	PDS000001852.976	SAMN41384599	clinical	cd_8_group_20587	cd_4_group_38721	cd_2_group_36357
PDT002189836.1	PDS000001852.976	SAMN41710594	clinical	cd_8_group_20587	cd_4_group_38721	cd_2_group_36357
PDT002402852.1	PDS000001852.976	SAMN44027484	environmental/other	cd_8_group_20587	cd_4_group_38721	cd_2_group_36357
PDT002457460.1	PDS000001852.976	SAMN44336512	clinical	cd_8_group_20587	cd_4_group_38721	cd_2_group_36357
PDT002467680.1	PDS000001852.976	SAMN44750705	clinical	cd_8_group_20587	cd_4_group_38721	cd_2_group_36357
PDT002643321.1	PDS000001852.976	SAMN47099819	clinical	cd_8_group_20587	cd_4_group_38721	cd_2_group_36357
PDT002837490.1	PDS000001852.976	SAMN50007138	environmental/other	cd_8_group_20587	cd_4_group_38721	cd_2_group_36357
PDT002917206.1	PDS000001852.976	SAMN51226293	environmental/other	cd_8_group_20587	cd_4_group_38721	cd_2_group_36357
PDT001294147.1	PDS000001852.976	SAMN27777272	clinical	cd_8_group_20587	cd_4_group_38721	cd_2_group_44795
PDT001308416.1	PDS000001852.976	SAMN28375013	clinical	cd_8_group_20587	cd_4_group_38721	cd_2_group_44795
PDT001449854.1	PDS000001852.976	SAMN31230850	clinical	cd_8_group_20587	cd_4_group_38721	cd_2_group_44795
PDT001456521.1	PDS000001852.976	SAMN31370245	clinical	cd_8_group_20587	cd_4_group_38721	cd_2_group_44795
PDT001495673.1	PDS000001852.976	SAMN31837081	clinical	cd_8_group_20587	cd_4_group_38721	cd_2_group_44795
PDT001513096.1	PDS000001852.976	SAMN32058045	clinical	cd_8_group_20587	cd_4_group_38721	cd_2_group_44795
PDT001615154.1	PDS000001852.976	SAMN33285335	clinical	cd_8_group_20587	cd_4_group_38721	cd_2_group_44795
PDT001615481.1	PDS000001852.976	SAMN33285965	clinical	cd_8_group_20587	cd_4_group_38721	cd_2_group_44795
PDT001664252.1	PDS000001852.976	SAMN33830340	clinical	cd_8_group_20587	cd_4_group_38721	cd_2_group_44795
PDT001664881.1	PDS000001852.976	SAMN33840973	clinical	cd_8_group_20587	cd_4_group_38721	cd_2_group_44795
PDT001315297.1	PDS000001852.976	SAMN28667574	clinical	cd_8_group_20587	cd_4_group_38721	cd_2_group_45472
PDT001348259.1	PDS000001852.976	SAMN29381291	clinical	cd_8_group_20587	cd_4_group_38721	cd_2_group_45472
PDT001364392.1	PDS000001852.976	SAMN29827283	clinical	cd_8_group_20587	cd_4_group_38721	cd_2_group_45472
PDT001364853.1	PDS000001852.976	SAMN29837167	clinical	cd_8_group_20587	cd_4_group_38721	cd_2_group_45472
PDT001366965.1	PDS000001852.976	SAMN29880865	clinical	cd_8_group_20587	cd_4_group_38721	cd_2_group_45472
PDT001390275.1	PDS000001852.976	SAMN30325574	clinical	cd_8_group_20587	cd_4_group_38721	cd_2_group_47503
PDT001616421.1	PDS000001852.976	SAMN33314682	clinical	cd_8_group_20587	cd_4_group_38721	cd_2_group_47503
PDT001679622.1	PDS000001852.976	SAMN34079195	clinical	cd_8_group_20587	cd_4_group_38721	cd_2_group_47503
PDT001862544.1	PDS000001852.976	SAMN37154970	clinical	cd_8_group_20587	cd_4_group_38721	cd_2_group_47503
PDT001867281.1	PDS000001852.976	SAMN37183624	clinical	cd_8_group_20587	cd_4_group_38721	cd_2_group_47503
PDT001882823.1	PDS000001852.976	SAMN37380948	clinical	cd_8_group_20587	cd_4_group_38721	cd_2_group_47503
PDT001882905.1	PDS000001852.976	SAMN37383282	clinical	cd_8_group_20587	cd_4_group_38721	cd_2_group_47503
PDT001882909.1	PDS000001852.976	SAMN37383285	clinical	cd_8_group_20587	cd_4_group_38721	cd_2_group_47503
PDT001889805.1	PDS000001852.976	SAMN37443247	clinical	cd_8_group_20587	cd_4_group_38721	cd_2_group_47503
PDT001896641.1	PDS000001852.976	SAMN37513419	clinical	cd_8_group_20587	cd_4_group_38721	cd_2_group_47503
PDT001988761.1	PDS000001852.976	SAMN38300071	clinical	cd_8_group_20587	cd_4_group_38721	cd_2_group_47503
PDT002013336.1	PDS000001852.976	SAMN38572591	clinical	cd_8_group_20587	cd_4_group_38721	cd_2_group_47503
PDT002039905.1	PDS000001852.976	SAMN39125256	clinical	cd_8_group_20587	cd_4_group_38721	cd_2_group_47503
PDT002103689.1	PDS000001852.976	SAMN40344500	clinical	cd_8_group_20587	cd_4_group_38721	cd_2_group_47503
PDT002103691.1	PDS000001852.976	SAMN40344505	clinical	cd_8_group_20587	cd_4_group_38721	cd_2_group_47503
PDT002135304.1	PDS000001852.976	SAMN40896056	clinical	cd_8_group_20587	cd_4_group_38721	cd_2_group_47503
PDT002244807.1	PDS000001852.976	SAMN42385372	clinical	cd_8_group_20587	cd_4_group_38721	cd_2_group_47503
PDT002303090.1	PDS000001852.976	SAMN43065538	clinical	cd_8_group_20587	cd_4_group_38721	cd_2_group_47503
PDT002325676.1	PDS000001852.976	SAMN43228073	clinical	cd_8_group_20587	cd_4_group_38721	cd_2_group_47503
PDT002507518.1	PDS000001852.976	SAMN45153891	clinical	cd_8_group_20587	cd_4_group_38721	cd_2_group_47503
PDT002512165.1	PDS000001852.976	SAMN45173973	clinical	cd_8_group_20587	cd_4_group_38721	cd_2_group_47503
PDT002545958.1	PDS000001852.976	SAMN45954156	clinical	cd_8_group_20587	cd_4_group_38721	cd_2_group_47503
PDT002549596.1	PDS000001852.976	SAMN45999218	clinical	cd_8_group_20587	cd_4_group_38721	cd_2_group_47503
PDT002559626.1	PDS000001852.976	SAMN46166052	clinical	cd_8_group_20587	cd_4_group_38721	cd_2_group_47503
PDT002564486.1	PDS000001852.976	SAMN46236020	clinical	cd_8_group_20587	cd_4_group_38721	cd_2_group_47503
PDT002590792.1	PDS000001852.976	SAMN46409688	clinical	cd_8_group_20587	cd_4_group_38721	cd_2_group_47503
PDT002599231.1	PDS000001852.976	SAMN46492777	clinical	cd_8_group_20587	cd_4_group_38721	cd_2_group_47503
PDT002608277.1	PDS000001852.976	SAMN46545186	clinical	cd_8_group_20587	cd_4_group_38721	cd_2_group_47503
PDT002608435.1	PDS000001852.976	SAMN46545986	clinical	cd_8_group_20587	cd_4_group_38721	cd_2_group_47503
PDT002608754.1	PDS000001852.976	SAMN46547603	clinical	cd_8_group_20587	cd_4_group_38721	cd_2_group_47503
PDT002621005.1	PDS000001852.976	SAMN46781283	clinical	cd_8_group_20587	cd_4_group_38721	cd_2_group_47503
PDT002621049.1	PDS000001852.976	SAMN46781592	clinical	cd_8_group_20587	cd_4_group_38721	cd_2_group_47503
PDT002633181.1	PDS000001852.976	SAMN46944246	clinical	cd_8_group_20587	cd_4_group_38721	cd_2_group_47503
PDT002640031.1	PDS000001852.976	SAMN46988845	clinical	cd_8_group_20587	cd_4_group_38721	cd_2_group_47503
PDT002712362.1	PDS000001852.976	SAMN47891597	clinical	cd_8_group_20587	cd_4_group_38721	cd_2_group_47503
PDT002718112.1	PDS000001852.976	SAMN47993298	clinical	cd_8_group_20587	cd_4_group_38721	cd_2_group_47503
PDT002721926.1	PDS000001852.976	SAMN48046435	clinical	cd_8_group_20587	cd_4_group_38721	cd_2_group_47503
PDT002750202.1	PDS000001852.976	SAMN48318912	clinical	cd_8_group_20587	cd_4_group_38721	cd_2_group_47503
PDT002750204.1	PDS000001852.976	SAMN48318894	clinical	cd_8_group_20587	cd_4_group_38721	cd_2_group_47503
PDT002750207.1	PDS000001852.976	SAMN48318902	clinical	cd_8_group_20587	cd_4_group_38721	cd_2_group_47503
PDT002750237.1	PDS000001852.976	SAMN48318903	clinical	cd_8_group_20587	cd_4_group_38721	cd_2_group_47503
PDT002750238.1	PDS000001852.976	SAMN48318904	clinical	cd_8_group_20587	cd_4_group_38721	cd_2_group_47503
PDT002758723.1	PDS000001852.976	SAMN48366467	clinical	cd_8_group_20587	cd_4_group_38721	cd_2_group_47503
PDT002766807.1	PDS000001852.976	SAMN48445800	clinical	cd_8_group_20587	cd_4_group_38721	cd_2_group_47503
PDT002771525.1	PDS000001852.976	SAMN48543631	clinical	cd_8_group_20587	cd_4_group_38721	cd_2_group_47503
PDT002776987.1	PDS000001852.976	SAMN48669543	clinical	cd_8_group_20587	cd_4_group_38721	cd_2_group_47503
PDT002810309.1	PDS000001852.976	SAMN49487666	clinical	cd_8_group_20587	cd_4_group_38721	cd_2_group_47503
PDT002810711.1	PDS000001852.976	SAMN49515295	clinical	cd_8_group_20587	cd_4_group_38721	cd_2_group_47503
PDT002810779.1	PDS000001852.976	SAMN49515413	clinical	cd_8_group_20587	cd_4_group_38721	cd_2_group_47503
PDT002811097.1	PDS000001852.976	SAMN49525800	clinical	cd_8_group_20587	cd_4_group_38721	cd_2_group_47503
PDT002811099.1	PDS000001852.976	SAMN49525809	clinical	cd_8_group_20587	cd_4_group_38721	cd_2_group_47503
PDT002816238.1	PDS000001852.976	SAMN49664606	clinical	cd_8_group_20587	cd_4_group_38721	cd_2_group_47503
PDT002821034.1	PDS000001852.976	SAMN49723338	clinical	cd_8_group_20587	cd_4_group_38721	cd_2_group_47503
PDT002821035.1	PDS000001852.976	SAMN49723336	clinical	cd_8_group_20587	cd_4_group_38721	cd_2_group_47503
PDT002821047.1	PDS000001852.976	SAMN49723414	clinical	cd_8_group_20587	cd_4_group_38721	cd_2_group_47503
PDT002829112.1	PDS000001852.976	SAMN49854113	clinical	cd_8_group_20587	cd_4_group_38721	cd_2_group_47503
PDT002832575.1	PDS000001852.976	SAMN49917402	clinical	cd_8_group_20587	cd_4_group_38721	cd_2_group_47503
PDT002832644.1	PDS000001852.976	SAMN49917404	clinical	cd_8_group_20587	cd_4_group_38721	cd_2_group_47503
PDT002832957.1	PDS000001852.976	SAMN49918782	clinical	cd_8_group_20587	cd_4_group_38721	cd_2_group_47503
PDT002835799.1	PDS000001852.976	SAMN49976722	clinical	cd_8_group_20587	cd_4_group_38721	cd_2_group_47503
PDT002850378.1	PDS000001852.976	SAMN50196704	clinical	cd_8_group_20587	cd_4_group_38721	cd_2_group_47503
PDT002850441.1	PDS000001852.976	SAMN50195854	clinical	cd_8_group_20587	cd_4_group_38721	cd_2_group_47503
PDT002850507.1	PDS000001852.976	SAMN50195782	clinical	cd_8_group_20587	cd_4_group_38721	cd_2_group_47503
PDT002870865.1	PDS000001852.976	SAMN50441759	clinical	cd_8_group_20587	cd_4_group_38721	cd_2_group_47503
PDT002880234.1	PDS000001852.976	SAMN50579508	clinical	cd_8_group_20587	cd_4_group_38721	cd_2_group_47503
PDT002880245.1	PDS000001852.976	SAMN50578811	clinical	cd_8_group_20587	cd_4_group_38721	cd_2_group_47503
PDT002883477.1	PDS000001852.976	SAMN50629916	clinical	cd_8_group_20587	cd_4_group_38721	cd_2_group_47503
PDT002883497.1	PDS000001852.976	SAMN50629917	clinical	cd_8_group_20587	cd_4_group_38721	cd_2_group_47503
PDT002893773.1	PDS000001852.976	SAMN50758196	clinical	cd_8_group_20587	cd_4_group_38721	cd_2_group_47503
PDT002897807.1	PDS000001852.976	SAMN50794194	clinical	cd_8_group_20587	cd_4_group_38721	cd_2_group_47503
PDT001407680.1	PDS000001852.976	SAMN30619436	clinical	cd_8_group_20587	cd_4_group_38721	cd_2_group_48253
PDT001442374.1	PDS000001852.976	SAMN31152688	clinical	cd_8_group_20587	cd_4_group_38721	cd_2_group_48253
PDT001450835.1	PDS000001852.976	SAMN31252408	clinical	cd_8_group_20587	cd_4_group_38721	cd_2_group_48253
PDT001484839.1	PDS000001852.976	SAMN31713099	clinical	cd_8_group_20587	cd_4_group_38721	cd_2_group_48253
PDT001580023.1	PDS000001852.976	SAMN32772517	clinical	cd_8_group_20587	cd_4_group_38721	cd_2_group_48253
PDT001663686.1	PDS000001852.976	SAMN33817616	clinical	cd_8_group_20587	cd_4_group_38721	cd_2_group_48253
PDT001767503.1	PDS000001852.976	SAMN35573008	clinical	cd_8_group_20587	cd_4_group_38721	cd_2_group_48253
PDT001835714.1	PDS000001852.976	SAMN36773861	clinical	cd_8_group_20587	cd_4_group_38721	cd_2_group_48253
PDT001930620.1	PDS000001852.976	SAMN37807149	clinical	cd_8_group_20587	cd_4_group_38721	cd_2_group_48253
PDT002067902.1	PDS000001852.976	SAMN39657721	clinical	cd_8_group_20587	cd_4_group_38721	cd_2_group_48253
PDT002113140.1	PDS000001852.976	SAMN40471068	clinical	cd_8_group_20587	cd_4_group_38721	cd_2_group_48253
PDT002116222.1	PDS000001852.976	SAMN40534008	clinical	cd_8_group_20587	cd_4_group_38721	cd_2_group_48253
PDT002149081.1	PDS000001852.976	SAMN41117216	clinical	cd_8_group_20587	cd_4_group_38721	cd_2_group_48253
PDT001514771.1	PDS000001852.976	SAMN32074741	clinical	cd_8_group_20587	cd_4_group_38721	cd_2_group_50677
PDT001962648.1	PDS000001852.976	SAMN38041561	clinical	cd_8_group_20587	cd_4_group_38721	cd_2_group_50677
PDT001696865.1	PDS000001852.976	SAMN34290065	clinical	cd_8_group_20587	cd_4_group_38721	cd_2_group_53271
PDT001738980.1	PDS000001852.976	SAMN35136967	clinical	cd_8_group_20587	cd_4_group_38721	cd_2_group_53271
PDT001726665.1	PDS000001852.976	SAMN34999840	clinical	cd_8_group_20587	cd_4_group_38721	cd_2_group_53497
PDT001726670.1	PDS000001852.976	SAMN34999957	clinical	cd_8_group_20587	cd_4_group_38721	cd_2_group_53497
PDT001736104.1	PDS000001852.976	SAMN35104172	clinical	cd_8_group_20587	cd_4_group_38721	cd_2_group_53497
PDT001876028.1	PDS000001852.976	SAMN37303019	clinical	cd_8_group_20587	cd_4_group_38721	cd_2_group_56227
PDT001896785.1	PDS000001852.976	SAMN37517805	clinical	cd_8_group_20587	cd_4_group_38721	cd_2_group_56227
PDT002014208.1	PDS000001852.976	SAMN38639714	clinical	cd_8_group_20587	cd_4_group_38721	cd_2_group_58250
PDT002110173.1	PDS000001852.976	SAMN40414280	clinical	cd_8_group_20587	cd_4_group_38721	cd_2_group_58250
PDT002097825.1	PDS000001852.976	SAMN40252010	environmental/other	cd_8_group_20587	cd_4_group_38721	cd_2_group_59745
PDT002264356.1	PDS000001852.976	SAMN42781930	environmental/other	cd_8_group_20587	cd_4_group_38721	cd_2_group_59745
PDT002234236.1	PDS000001852.976	SAMN42156167	clinical	cd_8_group_20587	cd_4_group_38721	cd_2_group_62867
PDT002322047.1	PDS000001852.976	SAMN43187838	clinical	cd_8_group_20587	cd_4_group_38721	cd_2_group_62867
PDT002322136.1	PDS000001852.976	SAMN43188577	clinical	cd_8_group_20587	cd_4_group_38721	cd_2_group_62867
PDT002341745.1	PDS000001852.976	SAMN43370239	clinical	cd_8_group_20587	cd_4_group_38721	cd_2_group_64949
PDT002362020.1	PDS000001852.976	SAMN43486642	clinical	cd_8_group_20587	cd_4_group_38721	cd_2_group_64949
PDT002391941.1	PDS000001852.976	SAMN43906823	clinical	cd_8_group_20587	cd_4_group_38721	cd_2_group_64949
PDT002401825.1	PDS000001852.976	SAMN44009864	clinical	cd_8_group_20587	cd_4_group_38721	cd_2_group_64949
PDT002457137.1	PDS000001852.976	SAMN44296600	clinical	cd_8_group_20587	cd_4_group_38721	cd_2_group_64949
PDT002457753.1	PDS000001852.976	SAMN44296532	clinical	cd_8_group_20587	cd_4_group_38721	cd_2_group_64949
PDT002530485.1	PDS000001852.976	SAMN45766069	clinical	cd_8_group_20587	cd_4_group_38721	cd_2_group_64949
PDT002670425.1	PDS000001852.976	SAMN47387185	clinical	cd_8_group_20587	cd_4_group_38721	cd_2_group_64949
PDT002676211.1	PDS000001852.976	SAMN47441421	clinical	cd_8_group_20587	cd_4_group_38721	cd_2_group_64949
PDT002499808.1	PDS000001852.976	SAMN45081864	clinical	cd_8_group_20587	cd_4_group_38721	cd_2_group_67707
PDT002507523.1	PDS000001852.976	SAMN45153954	clinical	cd_8_group_20587	cd_4_group_38721	cd_2_group_67707
PDT002512141.1	PDS000001852.976	SAMN45173604	clinical	cd_8_group_20587	cd_4_group_38721	cd_2_group_67707
PDT002695344.1	PDS000001852.976	SAMN47736227	clinical	cd_8_group_20587	cd_4_group_38721	cd_2_group_67707
PDT002721940.1	PDS000001852.976	SAMN48046475	clinical	cd_8_group_20587	cd_4_group_38721	cd_2_group_67707
PDT002765386.1	PDS000001852.976	SAMN48442215	clinical	cd_8_group_20587	cd_4_group_38721	cd_2_group_67707
PDT002766706.1	PDS000001852.976	SAMN48442732	clinical	cd_8_group_20587	cd_4_group_38721	cd_2_group_67707
PDT002778970.1	PDS000001852.976	SAMN48685371	clinical	cd_8_group_20587	cd_4_group_38721	cd_2_group_67707
PDT002778971.1	PDS000001852.976	SAMN48685382	clinical	cd_8_group_20587	cd_4_group_38721	cd_2_group_67707
PDT002779017.1	PDS000001852.976	SAMN48686896	clinical	cd_8_group_20587	cd_4_group_38721	cd_2_group_67707
PDT002779030.1	PDS000001852.976	SAMN48687770	clinical	cd_8_group_20587	cd_4_group_38721	cd_2_group_67707
PDT002779035.1	PDS000001852.976	SAMN48689910	clinical	cd_8_group_20587	cd_4_group_38721	cd_2_group_67707
PDT002779038.1	PDS000001852.976	SAMN48688836	clinical	cd_8_group_20587	cd_4_group_38721	cd_2_group_67707
PDT002779040.1	PDS000001852.976	SAMN48688841	clinical	cd_8_group_20587	cd_4_group_38721	cd_2_group_67707
PDT002779043.1	PDS000001852.976	SAMN48688838	clinical	cd_8_group_20587	cd_4_group_38721	cd_2_group_67707
PDT002779045.1	PDS000001852.976	SAMN48688842	clinical	cd_8_group_20587	cd_4_group_38721	cd_2_group_67707
PDT002779046.1	PDS000001852.976	SAMN48689913	clinical	cd_8_group_20587	cd_4_group_38721	cd_2_group_67707
PDT002779049.1	PDS000001852.976	SAMN48688834	clinical	cd_8_group_20587	cd_4_group_38721	cd_2_group_67707
PDT002779050.1	PDS000001852.976	SAMN48688839	clinical	cd_8_group_20587	cd_4_group_38721	cd_2_group_67707
PDT002779053.1	PDS000001852.976	SAMN48688837	clinical	cd_8_group_20587	cd_4_group_38721	cd_2_group_67707
PDT002779054.1	PDS000001852.976	SAMN48689911	clinical	cd_8_group_20587	cd_4_group_38721	cd_2_group_67707
PDT002779056.1	PDS000001852.976	SAMN48689924	clinical	cd_8_group_20587	cd_4_group_38721	cd_2_group_67707
PDT002779117.1	PDS000001852.976	SAMN48691530	clinical	cd_8_group_20587	cd_4_group_38721	cd_2_group_67707
PDT002787017.1	PDS000001852.976	SAMN48811799	clinical	cd_8_group_20587	cd_4_group_38721	cd_2_group_67707
PDT002787021.1	PDS000001852.976	SAMN48811316	clinical	cd_8_group_20587	cd_4_group_38721	cd_2_group_67707
PDT002787026.1	PDS000001852.976	SAMN48811726	clinical	cd_8_group_20587	cd_4_group_38721	cd_2_group_67707
PDT002787027.1	PDS000001852.976	SAMN48811725	clinical	cd_8_group_20587	cd_4_group_38721	cd_2_group_67707
PDT002787028.1	PDS000001852.976	SAMN48811639	clinical	cd_8_group_20587	cd_4_group_38721	cd_2_group_67707
PDT002787035.1	PDS000001852.976	SAMN48811732	clinical	cd_8_group_20587	cd_4_group_38721	cd_2_group_67707
PDT002787038.1	PDS000001852.976	SAMN48811313	clinical	cd_8_group_20587	cd_4_group_38721	cd_2_group_67707
PDT002787040.1	PDS000001852.976	SAMN48811728	clinical	cd_8_group_20587	cd_4_group_38721	cd_2_group_67707
PDT002787043.1	PDS000001852.976	SAMN48811763	clinical	cd_8_group_20587	cd_4_group_38721	cd_2_group_67707
PDT002787045.1	PDS000001852.976	SAMN48811733	clinical	cd_8_group_20587	cd_4_group_38721	cd_2_group_67707
PDT002787046.1	PDS000001852.976	SAMN48811761	clinical	cd_8_group_20587	cd_4_group_38721	cd_2_group_67707
PDT002787049.1	PDS000001852.976	SAMN48811590	clinical	cd_8_group_20587	cd_4_group_38721	cd_2_group_67707
PDT002787091.1	PDS000001852.976	SAMN48811749	clinical	cd_8_group_20587	cd_4_group_38721	cd_2_group_67707
PDT002791675.1	PDS000001852.976	SAMN48852055	clinical	cd_8_group_20587	cd_4_group_38721	cd_2_group_67707
PDT002791773.1	PDS000001852.976	SAMN48855156	clinical	cd_8_group_20587	cd_4_group_38721	cd_2_group_67707
PDT002791777.1	PDS000001852.976	SAMN48855125	clinical	cd_8_group_20587	cd_4_group_38721	cd_2_group_67707
PDT002791779.1	PDS000001852.976	SAMN48855118	clinical	cd_8_group_20587	cd_4_group_38721	cd_2_group_67707
PDT002791780.1	PDS000001852.976	SAMN48855117	clinical	cd_8_group_20587	cd_4_group_38721	cd_2_group_67707
PDT002791781.1	PDS000001852.976	SAMN48855120	clinical	cd_8_group_20587	cd_4_group_38721	cd_2_group_67707
PDT002791783.1	PDS000001852.976	SAMN48855124	clinical	cd_8_group_20587	cd_4_group_38721	cd_2_group_67707
PDT002794448.1	PDS000001852.976	SAMN48900227	clinical	cd_8_group_20587	cd_4_group_38721	cd_2_group_67707
PDT002794451.1	PDS000001852.976	SAMN48900234	clinical	cd_8_group_20587	cd_4_group_38721	cd_2_group_67707
PDT002794454.1	PDS000001852.976	SAMN48900225	clinical	cd_8_group_20587	cd_4_group_38721	cd_2_group_67707
PDT002794459.1	PDS000001852.976	SAMN48900232	clinical	cd_8_group_20587	cd_4_group_38721	cd_2_group_67707
PDT002794460.1	PDS000001852.976	SAMN48900273	clinical	cd_8_group_20587	cd_4_group_38721	cd_2_group_67707
PDT002794462.1	PDS000001852.976	SAMN48900276	clinical	cd_8_group_20587	cd_4_group_38721	cd_2_group_67707
PDT002794463.1	PDS000001852.976	SAMN48900277	clinical	cd_8_group_20587	cd_4_group_38721	cd_2_group_67707
PDT002800473.1	PDS000001852.976	SAMN48968567	clinical	cd_8_group_20587	cd_4_group_38721	cd_2_group_67707
PDT002800481.1	PDS000001852.976	SAMN48968529	clinical	cd_8_group_20587	cd_4_group_38721	cd_2_group_67707
PDT002800492.1	PDS000001852.976	SAMN48968471	clinical	cd_8_group_20587	cd_4_group_38721	cd_2_group_67707
PDT002800495.1	PDS000001852.976	SAMN48968576	clinical	cd_8_group_20587	cd_4_group_38721	cd_2_group_67707
PDT002800510.1	PDS000001852.976	SAMN48968509	clinical	cd_8_group_20587	cd_4_group_38721	cd_2_group_67707
PDT002800527.1	PDS000001852.976	SAMN48968927	clinical	cd_8_group_20587	cd_4_group_38721	cd_2_group_67707
PDT002800549.1	PDS000001852.976	SAMN48969146	clinical	cd_8_group_20587	cd_4_group_38721	cd_2_group_67707
PDT002800550.1	PDS000001852.976	SAMN48968876	clinical	cd_8_group_20587	cd_4_group_38721	cd_2_group_67707
PDT002804514.1	PDS000001852.976	SAMN49036224	clinical	cd_8_group_20587	cd_4_group_38721	cd_2_group_67707
PDT002807667.1	PDS000001852.976	SAMN49209270	clinical	cd_8_group_20587	cd_4_group_38721	cd_2_group_67707
PDT002807668.1	PDS000001852.976	SAMN49211466	clinical	cd_8_group_20587	cd_4_group_38721	cd_2_group_67707
PDT002807674.1	PDS000001852.976	SAMN49216737	clinical	cd_8_group_20587	cd_4_group_38721	cd_2_group_67707
PDT002812335.1	PDS000001852.976	SAMN49549440	clinical	cd_8_group_20587	cd_4_group_38721	cd_2_group_67707
PDT002833084.1	PDS000001852.976	SAMN49920836	clinical	cd_8_group_20587	cd_4_group_38721	cd_2_group_67707
PDT002834112.1	PDS000001852.976	SAMN49948755	clinical	cd_8_group_20587	cd_4_group_38721	cd_2_group_67707
PDT002869844.1	PDS000001852.976	SAMN50440010	clinical	cd_8_group_20587	cd_4_group_38721	cd_2_group_67707
PDT002880250.1	PDS000001852.976	SAMN50578808	clinical	cd_8_group_20587	cd_4_group_38721	cd_2_group_72004
PDT002905072.1	PDS000001852.976	SAMN50928017	clinical	cd_8_group_20587	cd_4_group_38721	cd_2_group_72004
PDT001164425.1	PDS000001852.976	SAMN22781207	environmental/other	cd_8_group_20587	cd_4_group_40623	-
PDT001232781.1	PDS000001852.976	SAMN25337644	environmental/other	cd_8_group_20587	cd_4_group_40623	-
PDT001074790.1	PDS000001852.976	SAMN19801399	clinical	cd_8_group_20587	cd_4_group_40623	cd_2_group_38298
PDT001234702.1	PDS000001852.976	SAMN25512726	environmental/other	cd_8_group_20587	cd_4_group_40623	cd_2_group_38298
PDT001141616.1	PDS000001852.976	SAMN21857103	environmental/other	cd_8_group_20587	cd_4_group_42734	-
PDT001161160.1	PDS000001852.976	SAMN22561791	clinical	cd_8_group_20587	cd_4_group_42734	-
PDT001130665.1	PDS000001852.976	SAMN21442564	environmental/other	cd_8_group_20587	cd_4_group_42734	cd_2_group_40366
PDT001130668.1	PDS000001852.976	SAMN21442568	environmental/other	cd_8_group_20587	cd_4_group_42734	cd_2_group_40366
PDT002082523.1	PDS000001852.976	SAMN39995620	clinical	cd_8_group_20587	cd_4_group_61096	cd_2_group_59338
PDT002121869.1	PDS000001852.976	SAMN40603195	clinical	cd_8_group_20587	cd_4_group_61096	cd_2_group_59338
PDT002203606.1	PDS000001852.976	SAMN41787296	clinical	cd_8_group_20587	cd_4_group_63793	-
PDT002341873.1	PDS000001852.976	SAMN43379726	clinical	cd_8_group_20587	cd_4_group_63793	cd_2_group_64957
PDT002505814.1	PDS000001852.976	SAMN45148320	clinical	cd_8_group_20587	cd_4_group_63793	cd_2_group_64957
PDT002514153.1	PDS000001852.976	SAMN45187495	clinical	cd_8_group_20587	cd_4_group_63793	cd_2_group_64957
PDT002888547.1	PDS000001852.976	SAMN50685803	clinical	cd_8_group_20587	cd_4_group_63793	cd_2_group_64957
PDT002841461.1	PDS000001852.976	SAMN50087826	clinical	cd_8_group_20587	cd_4_group_63793	cd_2_group_71413
PDT002879045.1	PDS000001852.976	SAMN50559245	clinical	cd_8_group_20587	cd_4_group_63793	cd_2_group_71413
PDT002896715.1	PDS000001852.976	SAMN50777326	clinical	cd_8_group_20587	cd_4_group_63793	cd_2_group_71413
PDT002899252.1	PDS000001852.976	SAMN50833527	clinical	cd_8_group_20587	cd_4_group_63793	cd_2_group_71413
PDT002761312.1	PDS000001852.976	SAMN48385463	clinical	cd_8_group_20587	cd_4_group_71129	cd_2_group_70275
PDT002784759.1	PDS000001852.976	SAMN48758244	clinical	cd_8_group_20587	cd_4_group_71129	cd_2_group_70275
PDT000384277.1	PDS000041647.2	SAMN10118342	environmental/other	cd_8_group_20588	cd_4_group_20340	cd_2_group_18671
PDT000443348.1	PDS000041647.2	SAMN10774473	environmental/other	cd_8_group_20588	cd_4_group_20340	cd_2_group_18671
PDT000384299.1	PDS000002218.949	SAMN10118367	environmental/other	cd_8_group_20589	-	-
PDT000620462.1	PDS000002218.949	SAMN13157240	environmental/other	cd_8_group_20589	-	-
PDT000040898.3	PDS000032705.1486	SAMN02678808	environmental/other	cd_8_group_2059	-	-
PDT000566736.1	PDS000032705.1486	SAMN12591039	clinical	cd_8_group_2059	-	-
PDT000566741.1	PDS000032705.1486	SAMN12591043	clinical	cd_8_group_2059	-	-
PDT002875424.1	PDS000032705.1486	SAMN50519598	clinical	cd_8_group_2059	-	-
PDT000384365.1	PDS000016735.22	SAMN10124345	clinical	cd_8_group_20590	-	-
PDT002222254.1	PDS000016735.22	SAMN41987169	clinical	cd_8_group_20590	cd_4_group_64072	cd_2_group_62647
PDT002223687.1	PDS000016735.22	SAMN41992999	clinical	cd_8_group_20590	cd_4_group_64072	cd_2_group_62647
PDT002223704.1	PDS000016735.22	SAMN41992961	clinical	cd_8_group_20590	cd_4_group_64072	cd_2_group_62647
PDT000901437.1	PDS000044713.7	SAMN16970150	clinical	cd_8_group_20591	-	-
PDT000609545.1	PDS000044713.7	SAMN13041256	clinical	cd_8_group_20591	cd_4_group_20343	-
PDT000384374.1	PDS000044713.7	SAMN10124354	clinical	cd_8_group_20591	cd_4_group_20343	cd_2_group_18675
PDT001197375.1	PDS000044713.7	SAMN23708030	clinical	cd_8_group_20591	cd_4_group_20343	cd_2_group_18675
PDT000384401.1	PDS000127718.470	SAMN10124368	clinical	cd_8_group_20592	-	-
PDT002442304.1	PDS000127718.470	SAMN44478855	clinical	cd_8_group_20592	-	-
PDT000384415.1	PDS000239639.11	SAMN10124318	clinical	cd_8_group_20593	cd_4_group_20346	cd_2_group_18680
PDT000391148.1	PDS000239639.11	SAMN10240938	clinical	cd_8_group_20593	cd_4_group_20346	cd_2_group_18680
PDT000900594.1	PDS000028192.1216	SAMN08868712	environmental/other	cd_8_group_20594	cd_4_group_20347	-
PDT000384426.1	PDS000028192.1216	SAMN08868707	environmental/other	cd_8_group_20594	cd_4_group_20347	cd_2_group_18681
PDT000900562.1	PDS000028192.1216	SAMN08868713	environmental/other	cd_8_group_20594	cd_4_group_20347	cd_2_group_18681
PDT000900565.1	PDS000028192.1216	SAMN08868708	environmental/other	cd_8_group_20594	cd_4_group_20347	cd_2_group_18681
PDT000900566.1	PDS000028192.1216	SAMN08868710	environmental/other	cd_8_group_20594	cd_4_group_20347	cd_2_group_18681
PDT000900567.1	PDS000028192.1216	SAMN08868709	environmental/other	cd_8_group_20594	cd_4_group_20347	cd_2_group_18681
PDT000900581.1	PDS000028192.1216	SAMN08868706	environmental/other	cd_8_group_20594	cd_4_group_20347	cd_2_group_18681
PDT000900588.1	PDS000028192.1216	SAMN08868711	environmental/other	cd_8_group_20594	cd_4_group_20347	cd_2_group_18681
PDT000900595.1	PDS000028192.1216	SAMN08868714	environmental/other	cd_8_group_20594	cd_4_group_20347	cd_2_group_18681
PDT001818236.1	PDS000028568.69	SAMN36494074	clinical	cd_8_group_20595	-	-
PDT000384455.1	PDS000028568.69	SAMN10124331	clinical	cd_8_group_20595	cd_4_group_20350	cd_2_group_18685
PDT002555808.1	PDS000028568.69	SAMN46070264	clinical	cd_8_group_20595	cd_4_group_20350	cd_2_group_18685
PDT000384563.1	PDS000028037.419	SAMN10130742	environmental/other	cd_8_group_20596	cd_4_group_20352	-
PDT002834243.1	PDS000028037.419	SAMN49949923	clinical	cd_8_group_20596	cd_4_group_20352	-
PDT000384572.1	PDS000029426.97	SAMN10129919	environmental/other	cd_8_group_20597	-	-
PDT000627456.1	PDS000029426.97	SAMN13265242	environmental/other	cd_8_group_20597	cd_4_group_28963	-
PDT000642648.1	PDS000029426.97	SAMN13517042	environmental/other	cd_8_group_20597	cd_4_group_28963	-
PDT000384702.1	PDS000027748.375	SAMN10129717	clinical	cd_8_group_20598	cd_4_group_20355	cd_2_group_18688
PDT000389942.1	PDS000027748.375	SAMN10229045	clinical	cd_8_group_20598	cd_4_group_20355	cd_2_group_18688
PDT000451800.1	PDS000043866.2	SAMEA91350418	clinical	cd_8_group_20599	-	-
PDT000384712.1	PDS000043866.2	SAMN10129746	clinical	cd_8_group_20599	cd_4_group_20356	-
PDT000476325.1	PDS000043866.2	SAMN11096797	clinical	cd_8_group_20599	cd_4_group_20356	-
PDT000001378.2	PDS000027343.1	SAMN01924644	environmental/other	cd_8_group_206	cd_4_group_183	cd_2_group_159
PDT000034859.3	PDS000027343.1	SAMN02894385	environmental/other	cd_8_group_206	cd_4_group_183	cd_2_group_159
PDT000035169.3	PDS000027343.1	SAMN02894391	environmental/other	cd_8_group_206	cd_4_group_183	cd_2_group_159
PDT000035580.2	PDS000027343.1	SAMN02894386	environmental/other	cd_8_group_206	cd_4_group_183	cd_2_group_159
PDT000035581.2	PDS000027343.1	SAMN02894387	environmental/other	cd_8_group_206	cd_4_group_183	cd_2_group_159
PDT000035582.2	PDS000027343.1	SAMN02894388	environmental/other	cd_8_group_206	cd_4_group_183	cd_2_group_159
PDT000035583.2	PDS000027343.1	SAMN02894389	environmental/other	cd_8_group_206	cd_4_group_183	cd_2_group_159
PDT000040899.2	PDS000002436.20	SAMN03102317	environmental/other	cd_8_group_2060	cd_4_group_2008	cd_2_group_1835
PDT001542677.1	PDS000002436.20	SAMN13334244	environmental/other	cd_8_group_2060	cd_4_group_2008	cd_2_group_1835
PDT001542678.1	PDS000002436.20	SAMN13334245	environmental/other	cd_8_group_2060	cd_4_group_2008	cd_2_group_1835
PDT000384719.1	PDS000037313.2	SAMN10129736	clinical	cd_8_group_20600	cd_4_group_20357	cd_2_group_18691
PDT000476787.1	PDS000037313.2	SAMN11103571	clinical	cd_8_group_20600	cd_4_group_20357	cd_2_group_18691
PDT000384734.1	PDS000043579.2	SAMN10129750	clinical	cd_8_group_20601	cd_4_group_20358	cd_2_group_18692
PDT000472855.1	PDS000043579.2	SAMN11046540	clinical	cd_8_group_20601	cd_4_group_20358	cd_2_group_18692
PDT000830243.1	PDS000031509.12	SAMN16068329	clinical	cd_8_group_20602	-	-
PDT002206862.1	PDS000031509.12	SAMN41829598	clinical	cd_8_group_20602	-	-
PDT000384744.1	PDS000031509.12	SAMN10129785	clinical	cd_8_group_20602	cd_4_group_20359	cd_2_group_18695
PDT000386510.1	PDS000031509.12	SAMN10140227	clinical	cd_8_group_20602	cd_4_group_20359	cd_2_group_18695
PDT000414593.1	PDS000031509.12	SAMN10521805	clinical	cd_8_group_20602	cd_4_group_20359	cd_2_group_18695
PDT000415311.1	PDS000031509.12	SAMN10536545	clinical	cd_8_group_20602	cd_4_group_20359	cd_2_group_18695
PDT000415684.1	PDS000031509.12	SAMN10575101	clinical	cd_8_group_20602	cd_4_group_20359	cd_2_group_18695
PDT000422701.1	PDS000031509.12	SAMN10642459	clinical	cd_8_group_20602	cd_4_group_20359	cd_2_group_18695
PDT002109949.1	PDS000031509.12	SAMN40371298	clinical	cd_8_group_20602	cd_4_group_61633	cd_2_group_59908
PDT002111925.1	PDS000031509.12	SAMN40423028	clinical	cd_8_group_20602	cd_4_group_61633	cd_2_group_59908
PDT000384749.1	PDS000056396.1	SAMN10129777	clinical	cd_8_group_20603	-	-
PDT000678068.1	PDS000056396.1	SAMN13991888	clinical	cd_8_group_20603	-	-
PDT000384757.1	PDS000042754.1	SAMN10129802	clinical	cd_8_group_20604	cd_4_group_20361	cd_2_group_18697
PDT000458041.1	PDS000042754.1	SAMN10866979	clinical	cd_8_group_20604	cd_4_group_20361	cd_2_group_18697
PDT000384766.1	PDS000038173.1	SAMN10129789	clinical	cd_8_group_20605	cd_4_group_20362	cd_2_group_18698
PDT000398104.1	PDS000038173.1	SAMN10331206	clinical	cd_8_group_20605	cd_4_group_20362	cd_2_group_18698
PDT000384793.1	PDS000184138.3	SAMN10129836	clinical	cd_8_group_20606	-	-
PDT000470735.1	PDS000184138.3	SAMN11031578	clinical	cd_8_group_20606	-	-
PDT000451497.1	PDS000184138.3	SAMEA72577918	clinical	cd_8_group_20606	cd_4_group_23238	-
PDT000473686.1	PDS000184138.3	SAMN11057262	clinical	cd_8_group_20606	cd_4_group_23238	-
PDT002185959.1	PDS000184138.3	SAMN41637404	clinical	cd_8_group_20606	cd_4_group_23238	cd_2_group_61928
PDT002192449.1	PDS000184138.3	SAMN41725109	clinical	cd_8_group_20606	cd_4_group_23238	cd_2_group_61928
PDT002325855.1	PDS000184138.3	SAMN43218051	clinical	cd_8_group_20606	cd_4_group_23238	cd_2_group_61928
PDT000384796.1	PDS000053129.1	SAMN10129834	clinical	cd_8_group_20607	cd_4_group_20365	cd_2_group_18702
PDT000622714.1	PDS000053129.1	SAMN13175674	clinical	cd_8_group_20607	cd_4_group_20365	cd_2_group_18702
PDT000601227.1	PDS000032581.126	SAMN12915231	clinical	cd_8_group_20608	cd_4_group_20366	-
PDT000384797.1	PDS000032581.126	SAMN10129850	clinical	cd_8_group_20608	cd_4_group_20366	cd_2_group_18703
PDT000418716.1	PDS000032581.126	SAMN10604708	clinical	cd_8_group_20608	cd_4_group_20366	cd_2_group_18703
PDT002172882.1	PDS000032581.126	SAMN41466425	clinical	cd_8_group_20608	cd_4_group_63011	cd_2_group_61423
PDT002176588.1	PDS000032581.126	SAMN41529833	clinical	cd_8_group_20608	cd_4_group_63011	cd_2_group_61423
PDT000384815.1	PDS000032655.412	SAMN10130053	clinical	cd_8_group_20609	cd_4_group_20368	cd_2_group_18707
PDT000416454.1	PDS000032655.412	SAMN10581761	clinical	cd_8_group_20609	cd_4_group_20368	cd_2_group_18707
PDT000040906.2	PDS000031543.1	SAMN03102326	environmental/other	cd_8_group_2061	-	-
PDT000133597.2	PDS000031543.1	SAMN03573376	environmental/other	cd_8_group_2061	-	-
PDT000384821.1	PDS000026809.42	SAMN10130058	clinical	cd_8_group_20610	cd_4_group_20369	cd_2_group_18709
PDT000390083.1	PDS000026809.42	SAMN10229494	clinical	cd_8_group_20610	cd_4_group_20369	cd_2_group_18709
PDT000396277.1	PDS000026809.42	SAMN10289922	clinical	cd_8_group_20610	cd_4_group_20369	cd_2_group_18709
PDT000642092.1	PDS000029459.130	SAMN13511678	environmental/other	cd_8_group_20611	-	-
PDT000384889.1	PDS000029459.130	SAMN10130738	environmental/other	cd_8_group_20611	cd_4_group_20370	-
PDT000428756.2	PDS000029459.130	SAMN10664416	environmental/other	cd_8_group_20611	cd_4_group_20370	-
PDT000899483.1	PDS000013892.41	SAMN10255263	environmental/other	cd_8_group_20612	-	-
PDT000400383.1	PDS000013892.41	SAMN10359337	clinical	cd_8_group_20612	cd_4_group_20371	-
PDT000385017.1	PDS000013892.41	SAMN10130743	environmental/other	cd_8_group_20612	cd_4_group_20371	cd_2_group_18711
PDT000400876.1	PDS000013892.41	SAMN10359221	environmental/other	cd_8_group_20612	cd_4_group_20371	cd_2_group_18711
PDT000385069.2	PDS000038313.1	SAMN10128322	environmental/other	cd_8_group_20613	cd_4_group_20372	cd_2_group_18712
PDT000385873.2	PDS000038313.1	SAMN10129548	environmental/other	cd_8_group_20613	cd_4_group_20372	cd_2_group_18712
PDT000409066.1	PDS000025809.21	SAMN10441705	clinical	cd_8_group_20614	-	-
PDT001572394.1	PDS000025809.21	SAMN32668314	clinical	cd_8_group_20614	-	-
PDT002186312.1	PDS000025809.21	SAMN41657841	clinical	cd_8_group_20614	-	-
PDT002821840.1	PDS000025809.21	SAMN49740097	clinical	cd_8_group_20614	-	-
PDT000385112.1	PDS000025809.21	SAMN10133718	clinical	cd_8_group_20614	cd_4_group_20375	-
PDT000532352.1	PDS000025809.21	SAMN12135114	clinical	cd_8_group_20614	cd_4_group_20375	-
PDT000385115.1	PDS000027875.13	SAMN10133719	clinical	cd_8_group_20615	cd_4_group_20376	-
PDT000623787.1	PDS000027875.13	SAMN13191514	clinical	cd_8_group_20615	cd_4_group_20376	-
PDT000385119.1	PDS000004467.24	SAMN10133752	clinical	cd_8_group_20616	-	-
PDT000424445.1	PDS000004467.24	SAMEA104162071	NULL	cd_8_group_20616	cd_4_group_22043	cd_2_group_20265
PDT000882391.1	PDS000004467.24	SAMEA5936739	NULL	cd_8_group_20616	cd_4_group_22043	cd_2_group_20265
PDT000385121.1	PDS000027503.401	SAMN10133749	clinical	cd_8_group_20617	-	-
PDT001136830.1	PDS000027503.401	SAMN21582578	clinical	cd_8_group_20617	-	-
PDT001173854.1	PDS000027503.401	SAMN23081899	clinical	cd_8_group_20617	-	-
PDT001415959.1	PDS000027503.401	SAMN30827420	environmental/other	cd_8_group_20617	-	-
PDT001443004.1	PDS000027503.401	SAMN31164286	clinical	cd_8_group_20617	-	-
PDT001551609.1	PDS000027503.401	SAMN32471719	environmental/other	cd_8_group_20617	-	-
PDT001709404.1	PDS000027503.401	SAMN34425217	clinical	cd_8_group_20617	-	-
PDT001726628.1	PDS000027503.401	SAMN34999359	clinical	cd_8_group_20617	-	-
PDT001843746.2	PDS000027503.401	SAMN36873013	clinical	cd_8_group_20617	-	-
PDT002016283.1	PDS000027503.401	SAMN38645438	clinical	cd_8_group_20617	-	-
PDT002082217.1	PDS000027503.401	SAMN39969121	environmental/other	cd_8_group_20617	-	-
PDT002156777.1	PDS000027503.401	SAMN41233827	clinical	cd_8_group_20617	-	-
PDT002376396.1	PDS000027503.401	SAMN43567472	clinical	cd_8_group_20617	-	-
PDT002623769.1	PDS000027503.401	SAMN46819429	environmental/other	cd_8_group_20617	-	-
PDT002893209.1	PDS000027503.401	SAMN50738582	clinical	cd_8_group_20617	-	-
PDT000799640.1	PDS000027503.401	SAMN15678048	clinical	cd_8_group_20617	cd_4_group_33900	-
PDT001455215.1	PDS000027503.401	SAMN31313854	clinical	cd_8_group_20617	cd_4_group_33900	-
PDT002101106.1	PDS000027503.401	SAMN40301092	clinical	cd_8_group_20617	cd_4_group_33900	-
PDT002412266.1	PDS000027503.401	SAMN44244238	environmental/other	cd_8_group_20617	cd_4_group_33900	-
PDT001107861.1	PDS000027503.401	SAMN20715284	clinical	cd_8_group_20617	cd_4_group_33900	cd_2_group_39512
PDT001481430.1	PDS000027503.401	SAMN31661591	environmental/other	cd_8_group_20617	cd_4_group_33900	cd_2_group_39512
PDT001551632.1	PDS000027503.401	SAMN32471645	environmental/other	cd_8_group_20617	cd_4_group_33900	cd_2_group_39512
PDT001551636.1	PDS000027503.401	SAMN32471695	environmental/other	cd_8_group_20617	cd_4_group_33900	cd_2_group_39512
PDT001551637.1	PDS000027503.401	SAMN32471694	environmental/other	cd_8_group_20617	cd_4_group_33900	cd_2_group_39512
PDT001551639.1	PDS000027503.401	SAMN32471692	environmental/other	cd_8_group_20617	cd_4_group_33900	cd_2_group_39512
PDT001551660.1	PDS000027503.401	SAMN32471688	environmental/other	cd_8_group_20617	cd_4_group_33900	cd_2_group_39512
PDT001551661.1	PDS000027503.401	SAMN32471687	environmental/other	cd_8_group_20617	cd_4_group_33900	cd_2_group_39512
PDT001551662.1	PDS000027503.401	SAMN32471686	environmental/other	cd_8_group_20617	cd_4_group_33900	cd_2_group_39512
PDT001551663.1	PDS000027503.401	SAMN32471685	environmental/other	cd_8_group_20617	cd_4_group_33900	cd_2_group_39512
PDT001551664.1	PDS000027503.401	SAMN32471684	environmental/other	cd_8_group_20617	cd_4_group_33900	cd_2_group_39512
PDT001551672.1	PDS000027503.401	SAMN32471677	environmental/other	cd_8_group_20617	cd_4_group_33900	cd_2_group_39512
PDT001551682.1	PDS000027503.401	SAMN32471668	environmental/other	cd_8_group_20617	cd_4_group_33900	cd_2_group_39512
PDT001551684.1	PDS000027503.401	SAMN32471666	environmental/other	cd_8_group_20617	cd_4_group_33900	cd_2_group_39512
PDT001551685.1	PDS000027503.401	SAMN32471665	environmental/other	cd_8_group_20617	cd_4_group_33900	cd_2_group_39512
PDT001551690.1	PDS000027503.401	SAMN32471660	environmental/other	cd_8_group_20617	cd_4_group_33900	cd_2_group_39512
PDT001551691.1	PDS000027503.401	SAMN32471659	environmental/other	cd_8_group_20617	cd_4_group_33900	cd_2_group_39512
PDT001551693.1	PDS000027503.401	SAMN32471658	environmental/other	cd_8_group_20617	cd_4_group_33900	cd_2_group_39512
PDT001551715.1	PDS000027503.401	SAMN32471650	environmental/other	cd_8_group_20617	cd_4_group_33900	cd_2_group_39512
PDT001551726.1	PDS000027503.401	SAMN32471649	environmental/other	cd_8_group_20617	cd_4_group_33900	cd_2_group_39512
PDT001551728.1	PDS000027503.401	SAMN32471639	environmental/other	cd_8_group_20617	cd_4_group_33900	cd_2_group_39512
PDT001618734.1	PDS000027503.401	SAMN33326126	environmental/other	cd_8_group_20617	cd_4_group_33900	cd_2_group_39512
PDT002412522.1	PDS000027503.401	SAMN44244729	environmental/other	cd_8_group_20617	cd_4_group_33900	cd_2_group_39512
PDT002073540.1	PDS000027503.401	SAMN39856155	clinical	cd_8_group_20617	cd_4_group_33900	cd_2_group_59183
PDT002412718.1	PDS000027503.401	SAMN44245148	environmental/other	cd_8_group_20617	cd_4_group_33900	cd_2_group_59183
PDT001829872.1	PDS000027503.401	SAMN36717297	environmental/other	cd_8_group_20617	cd_4_group_57145	cd_2_group_55158
PDT002412117.1	PDS000027503.401	SAMN44243810	environmental/other	cd_8_group_20617	cd_4_group_57145	cd_2_group_55158
PDT002412249.1	PDS000027503.401	SAMN44244225	environmental/other	cd_8_group_20617	cd_4_group_57145	cd_2_group_55158
PDT001993099.1	PDS000027503.401	SAMN38334807	clinical	cd_8_group_20617	cd_4_group_59857	cd_2_group_58071
PDT002080040.1	PDS000027503.401	SAMN39954266	clinical	cd_8_group_20617	cd_4_group_59857	cd_2_group_58071
PDT002412179.1	PDS000027503.401	SAMN44243921	environmental/other	cd_8_group_20617	cd_4_group_67349	cd_2_group_66265
PDT002412601.1	PDS000027503.401	SAMN44245103	environmental/other	cd_8_group_20617	cd_4_group_67349	cd_2_group_66265
PDT000385148.1	PDS000239639.11	SAMN10133820	clinical	cd_8_group_20618	-	-
PDT000576059.1	PDS000239639.11	SAMN12659469	environmental/other	cd_8_group_20618	-	-
PDT000386545.1	PDS000072671.44	SAMN10141992	clinical	cd_8_group_20619	-	-
PDT000386546.1	PDS000072671.44	SAMN10141995	clinical	cd_8_group_20619	-	-
PDT000385158.1	PDS000072671.44	SAMN10133823	clinical	cd_8_group_20619	cd_4_group_20379	cd_2_group_18716
PDT000386543.1	PDS000072671.44	SAMN10141994	clinical	cd_8_group_20619	cd_4_group_20379	cd_2_group_18716
PDT000386544.1	PDS000072671.44	SAMN10141993	clinical	cd_8_group_20619	cd_4_group_20379	cd_2_group_18716
PDT000040909.2	PDS000004218.286	SAMN03102329	environmental/other	cd_8_group_2062	cd_4_group_2010	cd_2_group_1836
PDT000040910.2	PDS000004218.286	SAMN03102330	environmental/other	cd_8_group_2062	cd_4_group_2010	cd_2_group_1836
PDT000385166.1	PDS000028192.1216	SAMN10133853	clinical	cd_8_group_20620	-	-
PDT001810463.1	PDS000028192.1216	SAMN36338920	clinical	cd_8_group_20620	-	-
PDT000385170.1	PDS000037591.4	SAMN10133865	clinical	cd_8_group_20621	cd_4_group_20381	cd_2_group_18717
PDT000391125.1	PDS000037591.4	SAMN10240906	clinical	cd_8_group_20621	cd_4_group_20381	cd_2_group_18717
PDT000385173.1	PDS000032735.1023	SAMN10133864	clinical	cd_8_group_20622	cd_4_group_20382	-
PDT001117882.1	PDS000032735.1023	SAMN21019772	clinical	cd_8_group_20622	cd_4_group_20382	-
PDT000385213.1	PDS000030237.1607	SAMN10134108	clinical	cd_8_group_20623	cd_4_group_20386	cd_2_group_18721
PDT000430400.1	PDS000030237.1607	SAMN10692869	clinical	cd_8_group_20623	cd_4_group_20386	cd_2_group_18721
PDT000430410.1	PDS000030237.1607	SAMN10692870	clinical	cd_8_group_20623	cd_4_group_20386	cd_2_group_18721
PDT000385227.1	PDS000026994.22	SAMN10134143	clinical	cd_8_group_20624	cd_4_group_20387	-
PDT000391433.1	PDS000026994.22	SAMN10241004	environmental/other	cd_8_group_20624	cd_4_group_20387	-
PDT000659618.1	PDS000026994.22	SAMN13828591	environmental/other	cd_8_group_20624	cd_4_group_20387	-
PDT000385238.1	PDS000027237.379	SAMN10134156	clinical	cd_8_group_20625	-	-
PDT000598538.1	PDS000027237.379	SAMN12883768	environmental/other	cd_8_group_20625	-	-
PDT001610901.1	PDS000027237.379	SAMN33212426	clinical	cd_8_group_20625	cd_4_group_54075	cd_2_group_51890
PDT001612497.1	PDS000027237.379	SAMN33260574	environmental/other	cd_8_group_20625	cd_4_group_54075	cd_2_group_51890
PDT001617151.1	PDS000027237.379	SAMN33325379	clinical	cd_8_group_20625	cd_4_group_54075	cd_2_group_51890
PDT001636304.1	PDS000027237.379	SAMN33384709	clinical	cd_8_group_20625	cd_4_group_54075	cd_2_group_51890
PDT001636346.1	PDS000027237.379	SAMN33385664	clinical	cd_8_group_20625	cd_4_group_54075	cd_2_group_51890
PDT001701980.1	PDS000027237.379	SAMN34365363	clinical	cd_8_group_20625	cd_4_group_54075	cd_2_group_51890
PDT001770986.1	PDS000027237.379	SAMN35648275	clinical	cd_8_group_20625	cd_4_group_54075	cd_2_group_51890
PDT000434115.1	PDS000037321.4	SAMN10722701	clinical	cd_8_group_20626	cd_4_group_20388	-
PDT000385244.1	PDS000037321.4	SAMN10134172	clinical	cd_8_group_20626	cd_4_group_20388	cd_2_group_18723
PDT000385246.1	PDS000037321.4	SAMN10134171	clinical	cd_8_group_20626	cd_4_group_20388	cd_2_group_18723
PDT000385247.1	PDS000037321.4	SAMN10134169	clinical	cd_8_group_20626	cd_4_group_20388	cd_2_group_18723
PDT000385249.1	PDS000037321.4	SAMN10134173	clinical	cd_8_group_20626	cd_4_group_20388	cd_2_group_18723
PDT000385253.1	PDS000037321.4	SAMN10134170	clinical	cd_8_group_20626	cd_4_group_20388	cd_2_group_18723
PDT000393903.1	PDS000037321.4	SAMN10266577	clinical	cd_8_group_20626	cd_4_group_20388	cd_2_group_18723
PDT000398686.1	PDS000037321.4	SAMN10339342	clinical	cd_8_group_20626	cd_4_group_20388	cd_2_group_18723
PDT000607787.1	PDS000027927.212	SAMN13027550	clinical	cd_8_group_20627	-	-
PDT000480221.1	PDS000027927.212	SAMN11178055	clinical	cd_8_group_20627	cd_4_group_20389	-
PDT000608021.1	PDS000027927.212	SAMN13030827	clinical	cd_8_group_20627	cd_4_group_20389	-
PDT000385245.1	PDS000027927.212	SAMN10134168	clinical	cd_8_group_20627	cd_4_group_20389	cd_2_group_18724
PDT000385248.1	PDS000027927.212	SAMN10134166	clinical	cd_8_group_20627	cd_4_group_20389	cd_2_group_18724
PDT000385255.1	PDS000027927.212	SAMN10134164	clinical	cd_8_group_20627	cd_4_group_20389	cd_2_group_18724
PDT000387784.1	PDS000027927.212	SAMN10170609	clinical	cd_8_group_20627	cd_4_group_20389	cd_2_group_18724
PDT000387791.1	PDS000027927.212	SAMN10170622	clinical	cd_8_group_20627	cd_4_group_20389	cd_2_group_18724
PDT000387795.1	PDS000027927.212	SAMN10170613	clinical	cd_8_group_20627	cd_4_group_20389	cd_2_group_18724
PDT000393925.1	PDS000027927.212	SAMN10266581	clinical	cd_8_group_20627	cd_4_group_20389	cd_2_group_18724
PDT000393933.1	PDS000027927.212	SAMN10266580	clinical	cd_8_group_20627	cd_4_group_20389	cd_2_group_18724
PDT000398693.1	PDS000027927.212	SAMN10339338	clinical	cd_8_group_20627	cd_4_group_20389	cd_2_group_18724
PDT000398705.1	PDS000027927.212	SAMN10339340	clinical	cd_8_group_20627	cd_4_group_20389	cd_2_group_18724
PDT000398782.1	PDS000027927.212	SAMN10342577	clinical	cd_8_group_20627	cd_4_group_20389	cd_2_group_18724
PDT000398784.1	PDS000027927.212	SAMN10342576	clinical	cd_8_group_20627	cd_4_group_20389	cd_2_group_18724
PDT000400102.1	PDS000027927.212	SAMN10356081	clinical	cd_8_group_20627	cd_4_group_20389	cd_2_group_18724
PDT000403811.1	PDS000027927.212	SAMN10391416	clinical	cd_8_group_20627	cd_4_group_20389	cd_2_group_18724
PDT000403818.1	PDS000027927.212	SAMN10391418	clinical	cd_8_group_20627	cd_4_group_20389	cd_2_group_18724
PDT000415535.1	PDS000027927.212	SAMN10538029	clinical	cd_8_group_20627	cd_4_group_20389	cd_2_group_18724
PDT000430481.1	PDS000027927.212	SAMN10692939	clinical	cd_8_group_20627	cd_4_group_20389	cd_2_group_18724
PDT000719315.1	PDS000027927.212	SAMN14543502	clinical	cd_8_group_20627	cd_4_group_20389	cd_2_group_18724
PDT000624775.1	PDS000027927.212	SAMN13221528	clinical	cd_8_group_20627	cd_4_group_20389	cd_2_group_26809
PDT000629793.1	PDS000027927.212	SAMN13268905	clinical	cd_8_group_20627	cd_4_group_20389	cd_2_group_26809
PDT000619193.1	PDS000027927.212	SAMN13141383	clinical	cd_8_group_20627	cd_4_group_28667	cd_2_group_26598
PDT000620681.1	PDS000027927.212	SAMN13160353	clinical	cd_8_group_20627	cd_4_group_28667	cd_2_group_26598
PDT000386603.1	PDS000027927.212	SAMN10142063	clinical	cd_8_group_20628	cd_4_group_20390	-
PDT000607784.1	PDS000027927.212	SAMN13027557	clinical	cd_8_group_20628	cd_4_group_20390	-
PDT000616607.1	PDS000027927.212	SAMN13087484	clinical	cd_8_group_20628	cd_4_group_20390	-
PDT000625790.1	PDS000027927.212	SAMN13244610	clinical	cd_8_group_20628	cd_4_group_20390	-
PDT000655510.1	PDS000027927.212	SAMN13740776	clinical	cd_8_group_20628	cd_4_group_20390	-
PDT000671715.1	PDS000027927.212	SAMN13932571	clinical	cd_8_group_20628	cd_4_group_20390	-
PDT001463102.1	PDS000027927.212	SAMN31407120	clinical	cd_8_group_20628	cd_4_group_20390	-
PDT000385254.1	PDS000027927.212	SAMN10134167	clinical	cd_8_group_20628	cd_4_group_20390	cd_2_group_18725
PDT000386590.1	PDS000027927.212	SAMN10142045	clinical	cd_8_group_20628	cd_4_group_20390	cd_2_group_18725
PDT000386592.1	PDS000027927.212	SAMN10142050	clinical	cd_8_group_20628	cd_4_group_20390	cd_2_group_18725
PDT000386596.1	PDS000027927.212	SAMN10142053	clinical	cd_8_group_20628	cd_4_group_20390	cd_2_group_18725
PDT000387786.1	PDS000027927.212	SAMN10170611	clinical	cd_8_group_20628	cd_4_group_20390	cd_2_group_18725
PDT000387788.1	PDS000027927.212	SAMN10170608	clinical	cd_8_group_20628	cd_4_group_20390	cd_2_group_18725
PDT000387790.1	PDS000027927.212	SAMN10170610	clinical	cd_8_group_20628	cd_4_group_20390	cd_2_group_18725
PDT000387792.1	PDS000027927.212	SAMN10170612	clinical	cd_8_group_20628	cd_4_group_20390	cd_2_group_18725
PDT000587653.1	PDS000027927.212	SAMN12772816	clinical	cd_8_group_20628	cd_4_group_20390	cd_2_group_25356
PDT000590241.1	PDS000027927.212	SAMN12802132	clinical	cd_8_group_20628	cd_4_group_20390	cd_2_group_25356
PDT000596932.1	PDS000027927.212	SAMN12873292	clinical	cd_8_group_20628	cd_4_group_20390	cd_2_group_25356
PDT000598852.1	PDS000027927.212	SAMN12889132	clinical	cd_8_group_20628	cd_4_group_20390	cd_2_group_25356
PDT000602376.1	PDS000027927.212	SAMN12993185	clinical	cd_8_group_20628	cd_4_group_20390	cd_2_group_25356
PDT000602522.1	PDS000027927.212	SAMN12993938	clinical	cd_8_group_20628	cd_4_group_20390	cd_2_group_25356
PDT000602546.1	PDS000027927.212	SAMN12993958	clinical	cd_8_group_20628	cd_4_group_20390	cd_2_group_25356
PDT000602931.1	PDS000027927.212	SAMN12995231	clinical	cd_8_group_20628	cd_4_group_20390	cd_2_group_25356
PDT000603691.1	PDS000027927.212	SAMN13003086	clinical	cd_8_group_20628	cd_4_group_20390	cd_2_group_25356
PDT000604540.1	PDS000027927.212	SAMN13013132	clinical	cd_8_group_20628	cd_4_group_20390	cd_2_group_25356
PDT000604569.1	PDS000027927.212	SAMN13013893	clinical	cd_8_group_20628	cd_4_group_20390	cd_2_group_25356
PDT000607705.1	PDS000027927.212	SAMN13025918	clinical	cd_8_group_20628	cd_4_group_20390	cd_2_group_25356
PDT000608091.1	PDS000027927.212	SAMN13031915	clinical	cd_8_group_20628	cd_4_group_20390	cd_2_group_25356
PDT000608711.1	PDS000027927.212	SAMN13032613	clinical	cd_8_group_20628	cd_4_group_20390	cd_2_group_25356
PDT000611745.1	PDS000027927.212	SAMN13059379	clinical	cd_8_group_20628	cd_4_group_20390	cd_2_group_25356
PDT000616603.1	PDS000027927.212	SAMN13087486	clinical	cd_8_group_20628	cd_4_group_20390	cd_2_group_25356
PDT000617014.1	PDS000027927.212	SAMN13104964	clinical	cd_8_group_20628	cd_4_group_20390	cd_2_group_25356
PDT000617216.1	PDS000027927.212	SAMN13107624	clinical	cd_8_group_20628	cd_4_group_20390	cd_2_group_25356
PDT000620077.1	PDS000027927.212	SAMN13152919	clinical	cd_8_group_20628	cd_4_group_20390	cd_2_group_25356
PDT000620080.1	PDS000027927.212	SAMN13152915	clinical	cd_8_group_20628	cd_4_group_20390	cd_2_group_25356
PDT000620083.1	PDS000027927.212	SAMN13152917	clinical	cd_8_group_20628	cd_4_group_20390	cd_2_group_25356
PDT000620086.1	PDS000027927.212	SAMN13152926	clinical	cd_8_group_20628	cd_4_group_20390	cd_2_group_25356
PDT000620894.1	PDS000027927.212	SAMN13167755	clinical	cd_8_group_20628	cd_4_group_20390	cd_2_group_25356
PDT000623792.1	PDS000027927.212	SAMN13191530	clinical	cd_8_group_20628	cd_4_group_20390	cd_2_group_25356
PDT000624752.1	PDS000027927.212	SAMN13221523	clinical	cd_8_group_20628	cd_4_group_20390	cd_2_group_25356
PDT000624755.1	PDS000027927.212	SAMN13221514	clinical	cd_8_group_20628	cd_4_group_20390	cd_2_group_25356
PDT000624767.1	PDS000027927.212	SAMN13221529	clinical	cd_8_group_20628	cd_4_group_20390	cd_2_group_25356
PDT000625255.1	PDS000027927.212	SAMN13237821	clinical	cd_8_group_20628	cd_4_group_20390	cd_2_group_25356
PDT000628251.1	PDS000027927.212	SAMN13285778	clinical	cd_8_group_20628	cd_4_group_20390	cd_2_group_25356
PDT000628253.1	PDS000027927.212	SAMN13285779	clinical	cd_8_group_20628	cd_4_group_20390	cd_2_group_25356
PDT000634394.1	PDS000027927.212	SAMN13352876	clinical	cd_8_group_20628	cd_4_group_20390	cd_2_group_25356
PDT000641563.1	PDS000027927.212	SAMN13513116	clinical	cd_8_group_20628	cd_4_group_20390	cd_2_group_25356
PDT000643417.1	PDS000027927.212	SAMN13536165	clinical	cd_8_group_20628	cd_4_group_20390	cd_2_group_25356
PDT000643418.1	PDS000027927.212	SAMN13536166	clinical	cd_8_group_20628	cd_4_group_20390	cd_2_group_25356
PDT000645974.1	PDS000027927.212	SAMN13575172	clinical	cd_8_group_20628	cd_4_group_20390	cd_2_group_25356
PDT000649630.1	PDS000027927.212	SAMN13672836	clinical	cd_8_group_20628	cd_4_group_20390	cd_2_group_25356
PDT000650482.1	PDS000027927.212	SAMN13683411	clinical	cd_8_group_20628	cd_4_group_20390	cd_2_group_25356
PDT000650748.1	PDS000027927.212	SAMN13685196	clinical	cd_8_group_20628	cd_4_group_20390	cd_2_group_25356
PDT000669211.1	PDS000027927.212	SAMN13915768	clinical	cd_8_group_20628	cd_4_group_20390	cd_2_group_25356
PDT000669212.1	PDS000027927.212	SAMN13915767	clinical	cd_8_group_20628	cd_4_group_20390	cd_2_group_25356
PDT000669213.1	PDS000027927.212	SAMN13915766	clinical	cd_8_group_20628	cd_4_group_20390	cd_2_group_25356
PDT000669216.1	PDS000027927.212	SAMN13915775	clinical	cd_8_group_20628	cd_4_group_20390	cd_2_group_25356
PDT000669218.1	PDS000027927.212	SAMN13915777	clinical	cd_8_group_20628	cd_4_group_20390	cd_2_group_25356
PDT000671832.1	PDS000027927.212	SAMN13936490	clinical	cd_8_group_20628	cd_4_group_20390	cd_2_group_25356
PDT000848688.1	PDS000027927.212	SAMN16279644	clinical	cd_8_group_20628	cd_4_group_20390	cd_2_group_25356
PDT002180817.1	PDS000027927.212	SAMN41580417	clinical	cd_8_group_20628	cd_4_group_20390	cd_2_group_25356
PDT001444756.1	PDS000027927.212	SAMN31185257	clinical	cd_8_group_20628	cd_4_group_20390	cd_2_group_49191
PDT001455270.1	PDS000027927.212	SAMN31314122	clinical	cd_8_group_20628	cd_4_group_20390	cd_2_group_49191
PDT001455271.1	PDS000027927.212	SAMN31314126	clinical	cd_8_group_20628	cd_4_group_20390	cd_2_group_49191
PDT001462301.1	PDS000027927.212	SAMN31399134	clinical	cd_8_group_20628	cd_4_group_20390	cd_2_group_49191
PDT001462966.1	PDS000027927.212	SAMN31404863	clinical	cd_8_group_20628	cd_4_group_20390	cd_2_group_49191
PDT001464453.1	PDS000027927.212	SAMN31425027	clinical	cd_8_group_20628	cd_4_group_20390	cd_2_group_49191
PDT001464458.1	PDS000027927.212	SAMN31425025	clinical	cd_8_group_20628	cd_4_group_20390	cd_2_group_49191
PDT001464464.1	PDS000027927.212	SAMN31425021	clinical	cd_8_group_20628	cd_4_group_20390	cd_2_group_49191
PDT001467489.1	PDS000027927.212	SAMN31460196	clinical	cd_8_group_20628	cd_4_group_20390	cd_2_group_49191
PDT001467491.1	PDS000027927.212	SAMN31460249	clinical	cd_8_group_20628	cd_4_group_20390	cd_2_group_49191
PDT001470126.1	PDS000027927.212	SAMN31509532	clinical	cd_8_group_20628	cd_4_group_20390	cd_2_group_49191
PDT001472764.1	PDS000027927.212	SAMN31553302	clinical	cd_8_group_20628	cd_4_group_20390	cd_2_group_49191
PDT001474822.1	PDS000027927.212	SAMN31580887	clinical	cd_8_group_20628	cd_4_group_20390	cd_2_group_49191
PDT001476236.1	PDS000027927.212	SAMN31604075	clinical	cd_8_group_20628	cd_4_group_20390	cd_2_group_49191
PDT001476238.1	PDS000027927.212	SAMN31604069	clinical	cd_8_group_20628	cd_4_group_20390	cd_2_group_49191
PDT001751478.1	PDS000027927.212	SAMN35311574	clinical	cd_8_group_20628	cd_4_group_20390	cd_2_group_49191
PDT000592340.1	PDS000027927.212	SAMN12828066	clinical	cd_8_group_20628	cd_4_group_27587	cd_2_group_25557
PDT000598121.1	PDS000027927.212	SAMN12879989	clinical	cd_8_group_20628	cd_4_group_27587	cd_2_group_25557
PDT000602932.1	PDS000027927.212	SAMN12995286	clinical	cd_8_group_20628	cd_4_group_27587	cd_2_group_25557
PDT000603410.1	PDS000027927.212	SAMN12999748	clinical	cd_8_group_20628	cd_4_group_27587	cd_2_group_25557
PDT000603477.1	PDS000027927.212	SAMN13000371	clinical	cd_8_group_20628	cd_4_group_27587	cd_2_group_25557
PDT000610287.1	PDS000027927.212	SAMN13050796	clinical	cd_8_group_20628	cd_4_group_27587	cd_2_group_25557
PDT000624717.1	PDS000027927.212	SAMN13221327	clinical	cd_8_group_20628	cd_4_group_27587	cd_2_group_25557
PDT000625686.1	PDS000027927.212	SAMN13243631	clinical	cd_8_group_20628	cd_4_group_27587	cd_2_group_25557
PDT002373481.1	PDS000027927.212	SAMN43550972	clinical	cd_8_group_20628	cd_4_group_66523	cd_2_group_65285
PDT002392490.1	PDS000027927.212	SAMN43920692	clinical	cd_8_group_20628	cd_4_group_66523	cd_2_group_65285
PDT002401260.1	PDS000027927.212	SAMN44002409	clinical	cd_8_group_20628	cd_4_group_66523	cd_2_group_65285
PDT002423619.1	PDS000027927.212	SAMN43920625	clinical	cd_8_group_20628	cd_4_group_66523	cd_2_group_65285
PDT000385260.1	PDS000032705.1486	SAMN10134179	clinical	cd_8_group_20629	-	-
PDT002067204.1	PDS000032705.1486	SAMN39655714	clinical	cd_8_group_20629	-	-
PDT000040913.2	PDS000031540.2	SAMN03102336	environmental/other	cd_8_group_2063	cd_4_group_2011	cd_2_group_1837
PDT000041689.2	PDS000031540.2	SAMN03102337	environmental/other	cd_8_group_2063	cd_4_group_2011	cd_2_group_1837
PDT000041693.2	PDS000031540.2	SAMN03102340	environmental/other	cd_8_group_2063	cd_4_group_2011	cd_2_group_1837
PDT000385261.1	PDS000238489.8	SAMN10134175	clinical	cd_8_group_20630	cd_4_group_20392	cd_2_group_18727
PDT000385266.1	PDS000238489.8	SAMN10134176	clinical	cd_8_group_20630	cd_4_group_20392	cd_2_group_18727
PDT000478697.1	PDS000238489.8	SAMN11149437	clinical	cd_8_group_20630	cd_4_group_20392	cd_2_group_18727
PDT000385273.1	PDS000045201.4	SAMN10134178	clinical	cd_8_group_20631	cd_4_group_20393	-
PDT000496310.1	PDS000045201.4	SAMN11526555	clinical	cd_8_group_20631	cd_4_group_20393	-
PDT000385302.1	PDS000029455.36	SAMN10134255	clinical	cd_8_group_20632	-	-
PDT000391403.1	PDS000029455.36	SAMN10241307	clinical	cd_8_group_20632	-	-
PDT000668460.1	PDS000029455.36	SAMN13898280	clinical	cd_8_group_20632	-	-
PDT000834617.1	PDS000029455.36	SAMN16111852	clinical	cd_8_group_20632	-	-
PDT001359457.1	PDS000029455.36	SAMEA12549256	clinical	cd_8_group_20632	-	-
PDT000385329.1	PDS000027927.212	SAMN10134378	clinical	cd_8_group_20633	cd_4_group_20397	cd_2_group_18734
PDT000387912.1	PDS000027927.212	SAMN10170807	clinical	cd_8_group_20633	cd_4_group_20397	cd_2_group_18734
PDT000603656.1	PDS000027927.212	SAMN13002804	clinical	cd_8_group_20633	cd_4_group_20397	cd_2_group_18734
PDT000607785.1	PDS000027927.212	SAMN13027554	clinical	cd_8_group_20633	cd_4_group_20397	cd_2_group_18734
PDT000608727.1	PDS000027927.212	SAMN13035571	clinical	cd_8_group_20633	cd_4_group_20397	cd_2_group_18734
PDT000608732.1	PDS000027927.212	SAMN13035570	clinical	cd_8_group_20633	cd_4_group_20397	cd_2_group_18734
PDT000608793.1	PDS000027927.212	SAMN13035644	clinical	cd_8_group_20633	cd_4_group_20397	cd_2_group_18734
PDT000609614.1	PDS000027927.212	SAMN13041646	clinical	cd_8_group_20633	cd_4_group_20397	cd_2_group_18734
PDT000609622.1	PDS000027927.212	SAMN13041654	clinical	cd_8_group_20633	cd_4_group_20397	cd_2_group_18734
PDT000616228.1	PDS000027927.212	SAMN13068279	clinical	cd_8_group_20633	cd_4_group_20397	cd_2_group_18734
PDT000616657.1	PDS000027927.212	SAMN13087558	clinical	cd_8_group_20633	cd_4_group_20397	cd_2_group_18734
PDT000616815.1	PDS000027927.212	SAMN13091685	clinical	cd_8_group_20633	cd_4_group_20397	cd_2_group_18734
PDT000620899.1	PDS000027927.212	SAMN13167896	clinical	cd_8_group_20633	cd_4_group_20397	cd_2_group_18734
PDT000627549.1	PDS000027927.212	SAMN13270121	clinical	cd_8_group_20633	cd_4_group_20397	cd_2_group_18734
PDT000671294.1	PDS000027927.212	SAMN13928875	clinical	cd_8_group_20633	cd_4_group_27944	-
PDT000600697.1	PDS000027927.212	SAMN12912822	clinical	cd_8_group_20633	cd_4_group_27944	cd_2_group_25908
PDT000616340.1	PDS000027927.212	SAMN13086452	clinical	cd_8_group_20633	cd_4_group_27944	cd_2_group_25908
PDT000620178.1	PDS000027927.212	SAMN13153809	clinical	cd_8_group_20633	cd_4_group_27944	cd_2_group_25908
PDT000385350.1	PDS000002230.73	SAMN10134402	clinical	cd_8_group_20634	-	-
PDT000940912.1	PDS000002230.73	SAMN17577890	clinical	cd_8_group_20634	-	-
PDT001130597.1	PDS000002230.73	SAMN21439504	clinical	cd_8_group_20634	-	-
PDT001142207.1	PDS000002230.73	SAMN21882411	clinical	cd_8_group_20634	-	-
PDT001161950.1	PDS000002230.73	SAMN22569022	clinical	cd_8_group_20634	-	-
PDT001173997.1	PDS000002230.73	SAMN23097551	clinical	cd_8_group_20634	-	-
PDT001182432.1	PDS000002230.73	SAMN23385279	environmental/other	cd_8_group_20634	-	-
PDT001466026.1	PDS000002230.73	SAMN31440368	clinical	cd_8_group_20634	-	-
PDT001611541.1	PDS000002230.73	SAMN33230062	clinical	cd_8_group_20634	-	-
PDT002045886.1	PDS000002230.73	SAMN39243957	clinical	cd_8_group_20634	-	-
PDT002122828.1	PDS000002230.73	SAMN40619537	clinical	cd_8_group_20634	-	-
PDT002316377.1	PDS000002230.73	SAMN43145431	clinical	cd_8_group_20634	-	-
PDT002834336.1	PDS000002230.73	SAMN49949896	clinical	cd_8_group_20634	-	-
PDT000823080.1	PDS000002230.73	SAMN15934376	clinical	cd_8_group_20634	cd_4_group_34501	-
PDT001397162.1	PDS000002230.73	SAMN30468620	clinical	cd_8_group_20634	cd_4_group_34501	cd_2_group_47984
PDT001397169.1	PDS000002230.73	SAMN30468609	clinical	cd_8_group_20634	cd_4_group_34501	cd_2_group_47984
PDT001380227.1	PDS000002230.73	SAMN30196111	clinical	cd_8_group_20634	cd_4_group_49502	cd_2_group_47197
PDT001920193.1	PDS000002230.73	SAMN37694941	clinical	cd_8_group_20634	cd_4_group_49502	cd_2_group_47197
PDT002439347.1	PDS000002230.73	SAMN44471238	clinical	cd_8_group_20634	cd_4_group_49502	cd_2_group_66842
PDT002495418.1	PDS000002230.73	SAMN45046972	clinical	cd_8_group_20634	cd_4_group_49502	cd_2_group_66842
PDT001428372.1	PDS000002230.73	SAMN30963049	clinical	cd_8_group_20634	cd_4_group_51095	-
PDT001911764.1	PDS000002230.73	SAMN37645823	clinical	cd_8_group_20634	cd_4_group_51095	-
PDT002099253.1	PDS000002230.73	SAMN40261850	clinical	cd_8_group_20634	cd_4_group_61504	-
PDT002497458.1	PDS000002230.73	SAMN45062712	clinical	cd_8_group_20634	cd_4_group_61504	-
PDT000385356.1	PDS000026812.360	SAMN10134397	clinical	cd_8_group_20635	-	-
PDT002244024.1	PDS000026812.360	SAMN42371058	clinical	cd_8_group_20635	-	-
PDT000385357.1	PDS000198470.76	SAMN10134398	clinical	cd_8_group_20636	cd_4_group_20399	cd_2_group_18735
PDT000389898.1	PDS000198470.76	SAMN10228850	clinical	cd_8_group_20636	cd_4_group_20399	cd_2_group_18735
PDT000389904.1	PDS000198470.76	SAMN10228845	clinical	cd_8_group_20636	cd_4_group_20399	cd_2_group_18735
PDT000405397.1	PDS000198470.76	SAMN10397407	clinical	cd_8_group_20636	cd_4_group_20399	cd_2_group_18735
PDT000385359.1	PDS000026549.900	SAMN10134411	clinical	cd_8_group_20637	cd_4_group_20400	-
PDT002400175.1	PDS000026549.900	SAMN43989446	clinical	cd_8_group_20637	cd_4_group_20400	-
PDT000914079.1	PDS000024006.19	SAMEA6650922	clinical	cd_8_group_20638	-	-
PDT000385365.1	PDS000024006.19	SAMN10134419	clinical	cd_8_group_20638	cd_4_group_20402	cd_2_group_18737
PDT000403006.1	PDS000024006.19	SAMN10375100	clinical	cd_8_group_20638	cd_4_group_20402	cd_2_group_18737
PDT000385366.1	PDS000037319.5	SAMN10134416	clinical	cd_8_group_20639	cd_4_group_20403	cd_2_group_18738
PDT000396147.1	PDS000037319.5	SAMN10287222	clinical	cd_8_group_20639	cd_4_group_20403	cd_2_group_18738
PDT000399166.1	PDS000037319.5	SAMN10346547	clinical	cd_8_group_20639	cd_4_group_20403	cd_2_group_18738
PDT000040916.2	PDS000031545.4	SAMN03102324	environmental/other	cd_8_group_2064	cd_4_group_2012	cd_2_group_1839
PDT000040917.2	PDS000031545.4	SAMN03102325	environmental/other	cd_8_group_2064	cd_4_group_2012	cd_2_group_1839
PDT000041994.2	PDS000031545.4	SAMN03102360	environmental/other	cd_8_group_2064	cd_4_group_2012	cd_2_group_1839
PDT000173362.2	PDS000031545.4	SAMN06033992	environmental/other	cd_8_group_2064	cd_4_group_2012	cd_2_group_1839
PDT000173401.2	PDS000031545.4	SAMN06033977	environmental/other	cd_8_group_2064	cd_4_group_2012	cd_2_group_1839
PDT000176602.2	PDS000031545.4	SAMN06114178	environmental/other	cd_8_group_2064	cd_4_group_2012	cd_2_group_1839
PDT000176610.2	PDS000031545.4	SAMN06114192	environmental/other	cd_8_group_2064	cd_4_group_2012	cd_2_group_1839
PDT000176632.2	PDS000031545.4	SAMN06114201	environmental/other	cd_8_group_2064	cd_4_group_2012	cd_2_group_1839
PDT000185521.2	PDS000031545.4	SAMN06110551	environmental/other	cd_8_group_2064	cd_4_group_2012	cd_2_group_1839
PDT000185574.2	PDS000031545.4	SAMN06110546	environmental/other	cd_8_group_2064	cd_4_group_2012	cd_2_group_1839
PDT000185810.2	PDS000031545.4	SAMN06110604	environmental/other	cd_8_group_2064	cd_4_group_2012	cd_2_group_1839
PDT000186873.2	PDS000031545.4	SAMN06110603	environmental/other	cd_8_group_2064	cd_4_group_2012	cd_2_group_1839
PDT000385373.1	PDS000006960.39	SAMN10134427	clinical	cd_8_group_20640	-	-
PDT001233052.1	PDS000006960.39	SAMN25353611	clinical	cd_8_group_20640	-	-
PDT001384102.1	PDS000006960.39	SAMN30244881	clinical	cd_8_group_20640	-	-
PDT001197814.1	PDS000006960.39	SAMN23708593	clinical	cd_8_group_20640	cd_4_group_45089	cd_2_group_42609
PDT001410623.1	PDS000006960.39	SAMN30695933	clinical	cd_8_group_20640	cd_4_group_45089	cd_2_group_42609
PDT001840189.1	PDS000006960.39	SAMN36842665	clinical	cd_8_group_20640	cd_4_group_57374	cd_2_group_55386
PDT002044564.1	PDS000006960.39	SAMN39223799	clinical	cd_8_group_20640	cd_4_group_57374	cd_2_group_55386
PDT002340986.1	PDS000006960.39	SAMN43365633	clinical	cd_8_group_20640	cd_4_group_57374	cd_2_group_55386
PDT002454984.1	PDS000006960.39	SAMN44244777	clinical	cd_8_group_20640	cd_4_group_57374	cd_2_group_55386
PDT002883421.1	PDS000006960.39	SAMN50625727	clinical	cd_8_group_20640	cd_4_group_57374	cd_2_group_55386
PDT002386443.1	PDS000006960.39	SAMN43803919	clinical	cd_8_group_20640	cd_4_group_66810	cd_2_group_65649
PDT002468670.1	PDS000006960.39	SAMN44771991	clinical	cd_8_group_20640	cd_4_group_66810	cd_2_group_65649
PDT000385390.1	PDS000001865.1027	SAMN10134458	clinical	cd_8_group_20641	cd_4_group_20404	cd_2_group_18740
PDT000405031.1	PDS000001865.1027	SAMN10396412	clinical	cd_8_group_20641	cd_4_group_20404	cd_2_group_18740
PDT000862033.1	PDS000001865.1027	SAMN16457615	clinical	cd_8_group_20641	cd_4_group_20404	cd_2_group_18740
PDT000385397.1	PDS000037493.15	SAMN10134459	clinical	cd_8_group_20642	cd_4_group_20405	cd_2_group_18741
PDT000495800.1	PDS000037493.15	SAMN11515925	clinical	cd_8_group_20642	cd_4_group_20405	cd_2_group_18741
PDT001823204.1	PDS000037493.15	SAMN36652097	clinical	cd_8_group_20642	cd_4_group_20405	cd_2_group_18741
PDT000385399.1	PDS000031183.46	SAMN10134468	clinical	cd_8_group_20643	cd_4_group_20406	cd_2_group_18742
PDT000385405.1	PDS000031183.46	SAMN10134467	clinical	cd_8_group_20643	cd_4_group_20406	cd_2_group_18742
PDT000385414.1	PDS000031183.46	SAMN10134507	clinical	cd_8_group_20644	-	-
PDT000828256.1	PDS000031183.46	SAMN15967567	clinical	cd_8_group_20644	-	-
PDT000385418.1	PDS000027049.414	SAMN10134519	clinical	cd_8_group_20645	cd_4_group_20410	cd_2_group_18745
PDT000385423.1	PDS000027049.414	SAMN10134520	clinical	cd_8_group_20645	cd_4_group_20410	cd_2_group_18745
PDT002254080.1	PDS000027049.414	SAMN42492855	clinical	cd_8_group_20645	cd_4_group_20410	cd_2_group_18745
PDT002264359.1	PDS000027049.414	SAMN42782069	clinical	cd_8_group_20645	cd_4_group_20410	cd_2_group_63437
PDT002316353.1	PDS000027049.414	SAMN43145375	clinical	cd_8_group_20645	cd_4_group_20410	cd_2_group_63437
PDT001076646.1	PDS000028358.8	SAMN19842101	clinical	cd_8_group_20646	-	-
PDT000385444.1	PDS000028358.8	SAMN10134547	clinical	cd_8_group_20646	cd_4_group_20413	-
PDT001058423.1	PDS000028358.8	SAMN19066446	clinical	cd_8_group_20646	cd_4_group_20413	cd_2_group_38023
PDT001058443.1	PDS000028358.8	SAMN19066428	clinical	cd_8_group_20646	cd_4_group_20413	cd_2_group_38023
PDT000385449.1	PDS000029580.25	SAMN10134538	clinical	cd_8_group_20647	-	-
PDT000455304.1	PDS000029580.25	SAMN10840644	clinical	cd_8_group_20647	-	-
PDT000672836.1	PDS000029580.25	SAMN13947661	clinical	cd_8_group_20647	-	-
PDT001342983.1	PDS000029580.25	SAMN29333226	clinical	cd_8_group_20647	-	-
PDT001048185.1	PDS000029580.25	SAMN19349394	clinical	cd_8_group_20647	cd_4_group_40227	cd_2_group_37920
PDT001070478.1	PDS000029580.25	SAMN19710037	clinical	cd_8_group_20647	cd_4_group_40227	cd_2_group_37920
PDT000385459.1	PDS000073623.6	SAMN10134589	clinical	cd_8_group_20648	-	-
PDT000861407.1	PDS000073623.6	SAMN16432428	clinical	cd_8_group_20648	-	-
PDT001308954.1	PDS000073623.6	SAMN28449588	clinical	cd_8_group_20648	-	-
PDT001475243.1	PDS000073623.6	SAMN31582238	clinical	cd_8_group_20648	-	-
PDT001177445.1	PDS000073623.6	SAMN23242077	clinical	cd_8_group_20648	cd_4_group_44547	cd_2_group_42077
PDT001839798.1	PDS000073623.6	SAMN36839319	clinical	cd_8_group_20648	cd_4_group_44547	cd_2_group_42077
PDT000385482.1	PDS000006964.76	SAMN02919107	environmental/other	cd_8_group_20649	cd_4_group_20414	cd_2_group_18750
PDT000385541.1	PDS000006964.76	SAMN02919108	environmental/other	cd_8_group_20649	cd_4_group_20414	cd_2_group_18750
PDT000040969.3	PDS000032395.605	SAMN02843859	environmental/other	cd_8_group_2065	-	-
PDT000329970.1	PDS000032395.605	SAMN09429152	clinical	cd_8_group_2065	-	-
PDT000861355.1	PDS000032395.605	SAMN16431566	clinical	cd_8_group_2065	cd_4_group_2013	-
PDT000040918.2	PDS000032395.605	SAMN03102331	environmental/other	cd_8_group_2065	cd_4_group_2013	cd_2_group_1840
PDT000041688.2	PDS000032395.605	SAMN03102339	environmental/other	cd_8_group_2065	cd_4_group_2013	cd_2_group_1840
PDT000041692.2	PDS000032395.605	SAMN03102341	environmental/other	cd_8_group_2065	cd_4_group_2013	cd_2_group_1840
PDT000041695.2	PDS000032395.605	SAMN03102338	environmental/other	cd_8_group_2065	cd_4_group_2013	cd_2_group_1840
PDT000385493.1	PDS000037316.6	SAMN10134422	clinical	cd_8_group_20650	cd_4_group_20416	cd_2_group_18751
PDT000415398.1	PDS000037316.6	SAMN10537792	clinical	cd_8_group_20650	cd_4_group_20416	cd_2_group_18751
PDT000440449.1	PDS000037316.6	SAMN10751903	clinical	cd_8_group_20650	cd_4_group_20416	cd_2_group_18751
PDT000385527.1	PDS000037297.14	SAMN10134532	clinical	cd_8_group_20651	-	-
PDT001399590.1	PDS000037297.14	SAMN30469530	clinical	cd_8_group_20651	-	-
PDT000385536.1	PDS000037310.44	SAMN10134616	clinical	cd_8_group_20652	-	-
PDT001410462.1	PDS000037310.44	SAMN30692455	clinical	cd_8_group_20652	cd_4_group_50584	cd_2_group_48337
PDT001429268.1	PDS000037310.44	SAMN30983786	clinical	cd_8_group_20652	cd_4_group_50584	cd_2_group_48337
PDT000385556.1	PDS000201938.72	SAMN10132869	environmental/other	cd_8_group_20653	cd_4_group_20421	cd_2_group_18754
PDT001126011.1	PDS000201938.72	SAMN20351459	environmental/other	cd_8_group_20653	cd_4_group_20421	cd_2_group_18754
PDT000385558.1	PDS000029426.97	SAMN10132871	environmental/other	cd_8_group_20654	-	-
PDT000385605.1	PDS000029426.97	SAMN10132886	environmental/other	cd_8_group_20654	-	-
PDT000385636.1	PDS000029426.97	SAMN10132887	environmental/other	cd_8_group_20654	-	-
PDT000385565.1	PDS000240172.4	SAMN10133044	environmental/other	cd_8_group_20655	-	-
PDT000579229.1	PDS000240172.4	SAMN12684482	environmental/other	cd_8_group_20655	-	-
PDT000668817.1	PDS000240172.4	SAMN13901673	environmental/other	cd_8_group_20655	-	-
PDT000669198.1	PDS000240172.4	SAMN13911706	environmental/other	cd_8_group_20655	-	-
PDT000708141.1	PDS000240172.4	SAMN14349548	environmental/other	cd_8_group_20655	-	-
PDT000714892.1	PDS000240172.4	SAMN14470376	environmental/other	cd_8_group_20655	-	-
PDT000727448.1	PDS000240172.4	SAMN14738161	environmental/other	cd_8_group_20655	-	-
PDT000836957.1	PDS000240172.4	SAMN16171071	environmental/other	cd_8_group_20655	-	-
PDT000840570.1	PDS000240172.4	SAMN16226734	environmental/other	cd_8_group_20655	-	-
PDT001065702.1	PDS000240172.4	SAMN19645956	environmental/other	cd_8_group_20655	-	-
PDT001344934.1	PDS000240172.4	SAMEA8571468	NULL	cd_8_group_20655	-	-
PDT002281664.1	PDS000240172.4	SAMEA9478538	NULL	cd_8_group_20655	-	-
PDT001344943.1	PDS000240172.4	SAMEA8571478	NULL	cd_8_group_20655	cd_4_group_28715	-
PDT002335982.1	PDS000240172.4	SAMEA9478527	NULL	cd_8_group_20655	cd_4_group_28715	-
PDT000620469.1	PDS000240172.4	SAMN13157235	environmental/other	cd_8_group_20655	cd_4_group_28715	cd_2_group_26643
PDT002353527.1	PDS000240172.4	SAMEA110405902	NULL	cd_8_group_20655	cd_4_group_28715	cd_2_group_26643
PDT000385594.1	PDS000032518.77	SAMN10132885	environmental/other	cd_8_group_20656	cd_4_group_20422	cd_2_group_18757
PDT000385637.1	PDS000032518.77	SAMN10132888	environmental/other	cd_8_group_20656	cd_4_group_20422	cd_2_group_18757
PDT000385646.1	PDS000026716.8	SAMN10133057	environmental/other	cd_8_group_20657	cd_4_group_20424	cd_2_group_18759
PDT000385850.1	PDS000026716.8	SAMN10133059	environmental/other	cd_8_group_20657	cd_4_group_20424	cd_2_group_18759
PDT000385651.1	PDS000001682.37	SAMN10133062	environmental/other	cd_8_group_20658	cd_4_group_20425	cd_2_group_18760
PDT000602095.1	PDS000001682.37	SAMN12930383	environmental/other	cd_8_group_20658	cd_4_group_20425	cd_2_group_18760
PDT000385670.1	PDS000031814.230	SAMN10132772	environmental/other	cd_8_group_20659	cd_4_group_20427	cd_2_group_18761
PDT000937562.1	PDS000031814.230	SAMEA104437579	NULL	cd_8_group_20659	cd_4_group_20427	cd_2_group_18761
PDT000478329.1	PDS000031814.230	SAMN11131563	environmental/other	cd_8_group_20659	cd_4_group_24010	cd_2_group_22183
PDT000594066.1	PDS000031814.230	SAMN12842916	environmental/other	cd_8_group_20659	cd_4_group_24010	cd_2_group_22183
PDT000040920.2	PDS000002437.58	SAMN03102335	environmental/other	cd_8_group_2066	-	-
PDT000041690.2	PDS000002437.58	SAMN03102345	environmental/other	cd_8_group_2066	cd_4_group_2100	cd_2_group_1916
PDT000041691.2	PDS000002437.58	SAMN03102350	environmental/other	cd_8_group_2066	cd_4_group_2100	cd_2_group_1916
PDT000041696.2	PDS000002437.58	SAMN03102349	environmental/other	cd_8_group_2066	cd_4_group_2100	cd_2_group_1916
PDT000041697.2	PDS000002437.58	SAMN03102344	environmental/other	cd_8_group_2066	cd_4_group_2100	cd_2_group_1916
PDT000041698.2	PDS000002437.58	SAMN03102348	environmental/other	cd_8_group_2066	cd_4_group_2100	cd_2_group_1916
PDT000041699.2	PDS000002437.58	SAMN03102347	environmental/other	cd_8_group_2066	cd_4_group_2100	cd_2_group_1916
PDT000041700.2	PDS000002437.58	SAMN03102353	environmental/other	cd_8_group_2066	cd_4_group_2100	cd_2_group_1916
PDT000041701.2	PDS000002437.58	SAMN03102343	environmental/other	cd_8_group_2066	cd_4_group_2100	cd_2_group_1916
PDT000041702.2	PDS000002437.58	SAMN03102346	environmental/other	cd_8_group_2066	cd_4_group_2100	cd_2_group_1916
PDT000041703.2	PDS000002437.58	SAMN03102352	environmental/other	cd_8_group_2066	cd_4_group_2100	cd_2_group_1916
PDT000041704.2	PDS000002437.58	SAMN03102351	environmental/other	cd_8_group_2066	cd_4_group_2100	cd_2_group_1916
PDT000041705.2	PDS000002437.58	SAMN03102354	environmental/other	cd_8_group_2066	cd_4_group_2100	cd_2_group_1916
PDT000041993.2	PDS000002437.58	SAMN03102355	environmental/other	cd_8_group_2066	cd_4_group_2100	cd_2_group_1916
PDT000042011.2	PDS000002437.58	SAMN03102356	environmental/other	cd_8_group_2066	cd_4_group_2100	cd_2_group_1916
PDT000385678.1	PDS000026818.76	SAMN10132895	environmental/other	cd_8_group_20660	cd_4_group_20428	cd_2_group_18762
PDT000385686.1	PDS000026818.76	SAMN10132903	environmental/other	cd_8_group_20660	cd_4_group_20428	cd_2_group_18762
PDT000385823.1	PDS000026818.76	SAMN10132774	environmental/other	cd_8_group_20660	cd_4_group_20428	cd_2_group_18762
PDT000385825.1	PDS000026818.76	SAMN10132773	environmental/other	cd_8_group_20660	cd_4_group_20428	cd_2_group_18762
PDT000470550.1	PDS000026818.76	SAMN11037753	environmental/other	cd_8_group_20660	cd_4_group_20428	cd_2_group_18762
PDT001126010.1	PDS000026818.76	SAMN20351460	environmental/other	cd_8_group_20660	cd_4_group_20428	cd_2_group_18762
PDT001650218.1	PDS000026818.76	SAMN32950773	clinical	cd_8_group_20660	cd_4_group_20428	cd_2_group_18762
PDT001650219.1	PDS000026818.76	SAMN32950772	clinical	cd_8_group_20660	cd_4_group_20428	cd_2_group_18762
PDT000385691.1	PDS000031814.230	SAMN10133091	environmental/other	cd_8_group_20661	-	-
PDT000482086.1	PDS000031814.230	SAMN11249346	environmental/other	cd_8_group_20661	cd_4_group_24221	cd_2_group_22383
PDT000593965.1	PDS000031814.230	SAMN12843012	environmental/other	cd_8_group_20661	cd_4_group_24221	cd_2_group_22383
PDT000385720.1	PDS000241216.6	SAMN10132839	environmental/other	cd_8_group_20662	cd_4_group_20430	cd_2_group_18764
PDT000407803.1	PDS000241216.6	SAMN10432479	clinical	cd_8_group_20662	cd_4_group_20430	cd_2_group_18764
PDT000385775.1	PDS000030743.3	SAMN10132833	environmental/other	cd_8_group_20663	cd_4_group_20431	cd_2_group_18765
PDT000391749.1	PDS000030743.3	SAMN10242830	environmental/other	cd_8_group_20663	cd_4_group_20431	cd_2_group_18765
PDT000385792.1	PDS000215642.28	SAMN10132926	environmental/other	cd_8_group_20664	-	-
PDT000394119.1	PDS000215642.28	SAMN10269628	environmental/other	cd_8_group_20664	-	-
PDT000414124.1	PDS000215642.28	SAMN10498821	environmental/other	cd_8_group_20664	-	-
PDT000843283.1	PDS000215642.28	SAMN16239070	environmental/other	cd_8_group_20664	-	-
PDT000385846.1	PDS000239639.11	SAMN10133009	environmental/other	cd_8_group_20665	cd_4_group_20433	cd_2_group_18771
PDT000740930.1	PDS000239639.11	SAMN14535293	environmental/other	cd_8_group_20665	cd_4_group_20433	cd_2_group_18771
PDT000385933.1	PDS000220821.74	SAMN10138910	clinical	cd_8_group_20666	cd_4_group_20434	-
PDT000429341.1	PDS000220821.74	SAMN10685935	clinical	cd_8_group_20666	cd_4_group_20434	-
PDT000385934.1	PDS000032614.231	SAMN10138898	clinical	cd_8_group_20667	cd_4_group_20435	cd_2_group_18773
PDT000658570.1	PDS000032614.231	SAMN13810777	clinical	cd_8_group_20667	cd_4_group_20435	cd_2_group_18773
PDT000385942.1	PDS000027948.279	SAMN10138925	clinical	cd_8_group_20668	cd_4_group_20436	cd_2_group_18774
PDT000767347.1	PDS000027948.279	SAMN15253629	clinical	cd_8_group_20668	cd_4_group_20436	cd_2_group_18774
PDT000793881.1	PDS000027948.279	SAMN15594332	clinical	cd_8_group_20668	cd_4_group_20436	cd_2_group_18774
PDT000385946.1	PDS000125549.10	SAMN10138927	clinical	cd_8_group_20669	cd_4_group_20437	cd_2_group_18775
PDT000407638.1	PDS000125549.10	SAMN10432193	clinical	cd_8_group_20669	cd_4_group_20437	cd_2_group_18775
PDT000040927.3	PDS000032668.1595	SAMN03085860	clinical	cd_8_group_2067	-	-
PDT000649550.1	PDS000032668.1595	SAMN13672541	clinical	cd_8_group_2067	-	-
PDT000060769.2	PDS000032668.1595	SAMN03487600	clinical	cd_8_group_2067	cd_4_group_4243	-
PDT000224567.2	PDS000032668.1595	SAMN07344384	clinical	cd_8_group_2067	cd_4_group_4243	-
PDT000385952.1	PDS000027514.448	SAMN10138929	clinical	cd_8_group_20670	cd_4_group_20438	cd_2_group_18776
PDT000391028.1	PDS000027514.448	SAMN10240683	clinical	cd_8_group_20670	cd_4_group_20438	cd_2_group_18776
PDT000434692.1	PDS000027514.448	SAMN10731245	clinical	cd_8_group_20670	cd_4_group_20438	cd_2_group_18776
PDT000385969.1	PDS000065382.16	SAMN10138924	clinical	cd_8_group_20671	-	-
PDT002505491.1	PDS000065382.16	SAMN45132565	clinical	cd_8_group_20671	-	-
PDT002449086.1	PDS000065382.16	SAMN44524490	clinical	cd_8_group_20671	cd_4_group_68119	cd_2_group_67014
PDT002449103.1	PDS000065382.16	SAMN44524429	clinical	cd_8_group_20671	cd_4_group_68119	cd_2_group_67014
PDT000386012.1	PDS000001865.1027	SAMN10139070	clinical	cd_8_group_20672	-	-
PDT000620909.1	PDS000001865.1027	SAMN13168343	clinical	cd_8_group_20672	-	-
PDT002459813.1	PDS000001865.1027	SAMN44624233	clinical	cd_8_group_20672	-	-
PDT002553345.1	PDS000001865.1027	SAMN46045431	clinical	cd_8_group_20672	-	-
PDT000587873.1	PDS000032458.103	SAMN12774969	clinical	cd_8_group_20673	-	-
PDT000497433.1	PDS000032458.103	SAMN11563228	clinical	cd_8_group_20673	cd_4_group_20439	-
PDT000386047.1	PDS000032458.103	SAMN10139135	clinical	cd_8_group_20673	cd_4_group_20439	cd_2_group_18777
PDT000386050.1	PDS000032458.103	SAMN10139132	clinical	cd_8_group_20673	cd_4_group_20439	cd_2_group_18777
PDT000390353.1	PDS000032458.103	SAMN10230877	clinical	cd_8_group_20673	cd_4_group_20439	cd_2_group_18777
PDT000391004.1	PDS000032458.103	SAMN10240689	clinical	cd_8_group_20673	cd_4_group_20439	cd_2_group_18777
PDT000391401.1	PDS000032458.103	SAMN10241301	clinical	cd_8_group_20673	cd_4_group_20439	cd_2_group_18777
PDT000392310.1	PDS000032458.103	SAMN10251528	clinical	cd_8_group_20673	cd_4_group_20439	cd_2_group_18777
PDT000394544.1	PDS000032458.103	SAMN10277258	clinical	cd_8_group_20673	cd_4_group_20439	cd_2_group_18777
PDT000386254.1	PDS000037148.19	SAMN10138950	clinical	cd_8_group_20674	-	-
PDT000473999.1	PDS000037148.19	SAMN11079687	clinical	cd_8_group_20674	-	-
PDT000386268.1	PDS000002099.600	SAMN10138948	clinical	cd_8_group_20675	cd_4_group_20443	cd_2_group_18781
PDT000627082.1	PDS000002099.600	SAMN13264460	clinical	cd_8_group_20675	cd_4_group_20443	cd_2_group_18781
PDT001443540.1	PDS000002099.600	SAMN31170291	clinical	cd_8_group_20675	cd_4_group_20443	cd_2_group_18781
PDT000386280.1	PDS000038672.1	SAMN10138969	clinical	cd_8_group_20676	cd_4_group_20444	cd_2_group_18783
PDT000407630.1	PDS000038672.1	SAMN10432177	clinical	cd_8_group_20676	cd_4_group_20444	cd_2_group_18783
PDT000407640.1	PDS000038672.1	SAMN10432178	clinical	cd_8_group_20676	cd_4_group_20444	cd_2_group_18783
PDT001487883.1	PDS000214890.109	SAMN31760676	environmental/other	cd_8_group_20677	-	-
PDT001528281.1	PDS000214890.109	SAMN32248389	environmental/other	cd_8_group_20677	-	-
PDT002784542.1	PDS000214890.109	SAMN48757195	clinical	cd_8_group_20677	-	-
PDT000386298.1	PDS000214890.109	SAMN10139080	clinical	cd_8_group_20677	cd_4_group_20445	-
PDT000922542.1	PDS000214890.109	SAMN17147189	environmental/other	cd_8_group_20677	cd_4_group_20445	-
PDT000386300.1	PDS000037597.7	SAMN10139062	clinical	cd_8_group_20678	cd_4_group_20446	-
PDT000391090.1	PDS000037597.7	SAMN10240821	clinical	cd_8_group_20678	cd_4_group_20446	-
PDT000459367.1	PDS000037597.7	SAMN10876817	clinical	cd_8_group_20678	cd_4_group_20446	-
PDT000386302.1	PDS000007879.379	SAMN10139089	clinical	cd_8_group_20679	-	-
PDT001080413.1	PDS000007879.379	SAMN19989662	clinical	cd_8_group_20679	cd_4_group_40801	cd_2_group_38451
PDT002255561.1	PDS000007879.379	SAMN42518656	clinical	cd_8_group_20679	cd_4_group_40801	cd_2_group_38451
PDT000040928.3	PDS000083226.1033	SAMN03085853	clinical	cd_8_group_2068	cd_4_group_2015	cd_2_group_1842
PDT000205963.2	PDS000083226.1033	SAMN06812502	clinical	cd_8_group_2068	cd_4_group_2015	cd_2_group_1842
PDT000139319.2	PDS000083226.1033	SAMN05271605	clinical	cd_8_group_2068	cd_4_group_6827	-
PDT000211103.2	PDS000083226.1033	SAMN07138682	clinical	cd_8_group_2068	cd_4_group_6827	-
PDT000137029.2	PDS000083226.1033	SAMN05301526	clinical	cd_8_group_2068	cd_4_group_6827	cd_2_group_6094
PDT000221817.2	PDS000083226.1033	SAMN07260220	clinical	cd_8_group_2068	cd_4_group_6827	cd_2_group_6094
PDT000296459.2	PDS000083226.1033	SAMN08772918	clinical	cd_8_group_2068	cd_4_group_6827	cd_2_group_6094
PDT000386309.1	PDS000037349.5	SAMN10139898	clinical	cd_8_group_20680	cd_4_group_20447	cd_2_group_18784
PDT000464946.1	PDS000037349.5	SAMN10907609	clinical	cd_8_group_20680	cd_4_group_20447	cd_2_group_18784
PDT000386314.1	PDS000094202.1	SAMN10139936	clinical	cd_8_group_20681	cd_4_group_20449	cd_2_group_18786
PDT001104724.1	PDS000094202.1	SAMN20606956	clinical	cd_8_group_20681	cd_4_group_20449	cd_2_group_18786
PDT000386325.1	PDS000094253.1	SAMN10139953	clinical	cd_8_group_20682	cd_4_group_20450	cd_2_group_18787
PDT001104098.1	PDS000094253.1	SAMN20603460	environmental/other	cd_8_group_20682	cd_4_group_20450	cd_2_group_18787
PDT000386340.1	PDS000077468.4	SAMN10140042	clinical	cd_8_group_20683	cd_4_group_20451	cd_2_group_18788
PDT000390031.1	PDS000077468.4	SAMN10229230	clinical	cd_8_group_20683	cd_4_group_20451	cd_2_group_18788
PDT000439923.1	PDS000184417.131	SAMEA26734168	NULL	cd_8_group_20684	cd_4_group_20452	-
PDT001489740.1	PDS000184417.131	SAMN31058763	clinical	cd_8_group_20684	cd_4_group_20452	-
PDT000386341.1	PDS000184417.131	SAMN10140053	clinical	cd_8_group_20684	cd_4_group_20452	cd_2_group_18789
PDT000439906.1	PDS000184417.131	SAMEA26721418	NULL	cd_8_group_20684	cd_4_group_20452	cd_2_group_18789
PDT000603127.1	PDS000184417.131	SAMN12995311	clinical	cd_8_group_20684	cd_4_group_20452	cd_2_group_18789
PDT000604038.1	PDS000184417.131	SAMN13002749	clinical	cd_8_group_20684	cd_4_group_20452	cd_2_group_18789
PDT000625698.1	PDS000184417.131	SAMN13243648	clinical	cd_8_group_20684	cd_4_group_20452	cd_2_group_18789
PDT000626653.1	PDS000184417.131	SAMN13253882	clinical	cd_8_group_20684	cd_4_group_20452	cd_2_group_18789
PDT000667923.2	PDS000184417.131	SAMN13884590	clinical	cd_8_group_20684	cd_4_group_20452	cd_2_group_18789
PDT001570609.1	PDS000184417.131	SAMEA6446519	NULL	cd_8_group_20684	cd_4_group_20452	cd_2_group_18789
PDT000386348.1	PDS000037797.1	SAMN10140049	clinical	cd_8_group_20685	cd_4_group_20453	cd_2_group_18790
PDT000395793.1	PDS000037797.1	SAMN10282824	clinical	cd_8_group_20685	cd_4_group_20453	cd_2_group_18790
PDT001414293.1	PDS000029638.113	SAMN30798089	clinical	cd_8_group_20686	-	-
PDT002223559.1	PDS000029638.113	SAMN41992986	clinical	cd_8_group_20686	-	-
PDT000386380.1	PDS000029638.113	SAMN10140091	clinical	cd_8_group_20686	cd_4_group_20456	-
PDT000388181.1	PDS000029638.113	SAMN10173843	clinical	cd_8_group_20686	cd_4_group_20456	-
PDT002639039.1	PDS000029638.113	SAMEA112284234	NULL	cd_8_group_20686	cd_4_group_20456	-
PDT000618599.1	PDS000029638.113	SAMN13118788	clinical	cd_8_group_20686	cd_4_group_28657	-
PDT001514059.1	PDS000029638.113	SAMN32058424	environmental/other	cd_8_group_20686	cd_4_group_28657	-
PDT000386384.1	PDS000008480.29	SAMN10140104	clinical	cd_8_group_20687	cd_4_group_20457	cd_2_group_18793
PDT001009672.1	PDS000008480.29	SAMN18743095	clinical	cd_8_group_20687	cd_4_group_20457	cd_2_group_18793
PDT000386385.1	PDS000027403.312	SAMN10140082	clinical	cd_8_group_20688	cd_4_group_20458	cd_2_group_18794
PDT000464255.1	PDS000027403.312	SAMN10887242	clinical	cd_8_group_20688	cd_4_group_20458	cd_2_group_18794
PDT000386388.1	PDS000042450.109	SAMN10140095	clinical	cd_8_group_20689	cd_4_group_20459	cd_2_group_18795
PDT000474329.1	PDS000042450.109	SAMN11086431	clinical	cd_8_group_20689	cd_4_group_20459	cd_2_group_18795
PDT000040937.5	PDS000031697.14	SAMN02894093	environmental/other	cd_8_group_2069	cd_4_group_2017	cd_2_group_1845
PDT000041974.3	PDS000031697.14	SAMN02894094	environmental/other	cd_8_group_2069	cd_4_group_2017	cd_2_group_1845
PDT000386391.1	PDS000223839.40	SAMN10140084	clinical	cd_8_group_20690	-	-
PDT000435782.1	PDS000223839.40	SAMEA104113029	NULL	cd_8_group_20690	-	-
PDT000386394.1	PDS000096798.302	SAMN10140110	clinical	cd_8_group_20691	-	-
PDT002425694.1	PDS000096798.302	SAMN38769089	environmental/other	cd_8_group_20691	-	-
PDT000828533.1	PDS000051576.14	SAMN15969284	clinical	cd_8_group_20692	-	-
PDT001413047.1	PDS000051576.14	SAMN30758790	environmental/other	cd_8_group_20692	-	-
PDT000386399.1	PDS000051576.14	SAMN10140111	clinical	cd_8_group_20692	cd_4_group_20460	-
PDT000599225.1	PDS000051576.14	SAMN12900754	clinical	cd_8_group_20692	cd_4_group_20460	-
PDT001128636.1	PDS000051576.14	SAMN21396399	clinical	cd_8_group_20692	cd_4_group_20460	-
PDT001149081.1	PDS000051576.14	SAMN22215325	clinical	cd_8_group_20692	cd_4_group_20460	-
PDT000386401.1	PDS000037365.3	SAMN10140106	clinical	cd_8_group_20693	cd_4_group_20461	cd_2_group_18796
PDT000386454.1	PDS000037365.3	SAMN10140167	clinical	cd_8_group_20693	cd_4_group_20461	cd_2_group_18796
PDT000388233.1	PDS000037365.3	SAMN10174087	clinical	cd_8_group_20693	cd_4_group_20461	cd_2_group_18796
PDT000389967.1	PDS000037365.3	SAMN10229067	clinical	cd_8_group_20693	cd_4_group_20461	cd_2_group_18796
PDT000386405.1	PDS000037033.3	SAMN10140113	clinical	cd_8_group_20694	cd_4_group_20462	cd_2_group_18797
PDT000984559.1	PDS000037033.3	SAMN18148523	clinical	cd_8_group_20694	cd_4_group_20462	cd_2_group_18797
PDT000386407.1	PDS000038331.1	SAMN10140117	clinical	cd_8_group_20695	cd_4_group_20463	cd_2_group_18798
PDT000398898.1	PDS000038331.1	SAMN10343508	clinical	cd_8_group_20695	cd_4_group_20463	cd_2_group_18798
PDT000386412.1	PDS000043191.1	SAMN10140122	clinical	cd_8_group_20696	cd_4_group_20464	-
PDT000466294.1	PDS000043191.1	SAMN10959308	clinical	cd_8_group_20696	cd_4_group_20464	-
PDT000386423.1	PDS000083221.1	SAMN10140123	clinical	cd_8_group_20697	cd_4_group_20466	cd_2_group_18799
PDT000984255.1	PDS000083221.1	SAMN18148351	clinical	cd_8_group_20697	cd_4_group_20466	cd_2_group_18799
PDT000386424.1	PDS000037185.199	SAMN10140141	environmental/other	cd_8_group_20698	cd_4_group_20467	-
PDT000388190.1	PDS000037185.199	SAMN10173915	environmental/other	cd_8_group_20698	cd_4_group_20467	-
PDT000386428.1	PDS000011605.101	SAMN10140148	clinical	cd_8_group_20699	-	-
PDT000470692.1	PDS000011605.101	SAMN11031763	clinical	cd_8_group_20699	-	-
PDT000001380.4	PDS000026674.7	SAMN02261151	environmental/other	cd_8_group_207	cd_4_group_184	cd_2_group_160
PDT000106122.2	PDS000026674.7	SAMN04256054	environmental/other	cd_8_group_207	cd_4_group_184	cd_2_group_160
PDT000196370.1	PDS000003841.4	SAMN03264938	clinical	cd_8_group_2070	-	-
PDT000040940.5	PDS000003841.4	SAMN02894141	environmental/other	cd_8_group_2070	cd_4_group_2018	cd_2_group_1846
PDT000125718.2	PDS000003841.4	SAMN04218279	environmental/other	cd_8_group_2070	cd_4_group_2018	cd_2_group_1846
PDT002403351.1	PDS000039692.5	SAMN44015654	clinical	cd_8_group_20700	-	-
PDT000386453.1	PDS000039692.5	SAMN10140158	clinical	cd_8_group_20700	cd_4_group_20470	cd_2_group_18801
PDT000423304.1	PDS000039692.5	SAMN10644986	clinical	cd_8_group_20700	cd_4_group_20470	cd_2_group_18801
PDT000519525.1	PDS000039692.5	SAMN12009388	clinical	cd_8_group_20700	cd_4_group_20470	cd_2_group_18801
PDT001871383.1	PDS000039692.5	SAMN31118774	clinical	cd_8_group_20700	cd_4_group_20470	cd_2_group_18801
PDT000386463.1	PDS000037553.4	SAMN10140193	clinical	cd_8_group_20701	cd_4_group_20471	cd_2_group_18802
PDT000390018.1	PDS000037553.4	SAMN10229220	clinical	cd_8_group_20701	cd_4_group_20471	cd_2_group_18802
PDT000386467.1	PDS000214890.109	SAMN10140181	clinical	cd_8_group_20702	-	-
PDT000688633.1	PDS000214890.109	SAMN14147475	environmental/other	cd_8_group_20702	cd_4_group_31238	-
PDT000688639.1	PDS000214890.109	SAMN14147464	environmental/other	cd_8_group_20702	cd_4_group_31238	-
PDT000688636.1	PDS000214890.109	SAMN14147476	environmental/other	cd_8_group_20702	cd_4_group_31238	cd_2_group_29038
PDT000688644.1	PDS000214890.109	SAMN14147473	environmental/other	cd_8_group_20702	cd_4_group_31238	cd_2_group_29038
PDT000689953.1	PDS000214890.109	SAMN14167314	environmental/other	cd_8_group_20702	cd_4_group_31238	cd_2_group_29038
PDT000690610.1	PDS000214890.109	SAMN14207277	environmental/other	cd_8_group_20702	cd_4_group_31238	cd_2_group_29038
PDT000386468.1	PDS000002190.136	SAMN10140185	clinical	cd_8_group_20703	cd_4_group_20472	cd_2_group_18803
PDT000403528.1	PDS000002190.136	SAMN10389300	clinical	cd_8_group_20703	cd_4_group_20472	cd_2_group_18803
PDT001454567.1	PDS000026954.54	SAMN31289098	clinical	cd_8_group_20704	-	-
PDT002184636.1	PDS000026954.54	SAMN41630061	clinical	cd_8_group_20704	-	-
PDT000386481.1	PDS000026954.54	SAMN10140205	clinical	cd_8_group_20704	cd_4_group_20473	-
PDT000412404.1	PDS000026954.54	SAMN10500709	clinical	cd_8_group_20704	cd_4_group_20473	-
PDT002833296.1	PDS000026954.54	SAMN49921458	clinical	cd_8_group_20704	cd_4_group_20473	-
PDT000652143.1	PDS000026954.54	SAMN13704717	clinical	cd_8_group_20704	cd_4_group_20473	cd_2_group_27686
PDT000671044.1	PDS000026954.54	SAMN13925109	clinical	cd_8_group_20704	cd_4_group_20473	cd_2_group_27686
PDT000679794.1	PDS000026954.54	SAMN14068058	clinical	cd_8_group_20704	cd_4_group_20473	cd_2_group_27686
PDT000689299.1	PDS000026954.54	SAMN14161923	clinical	cd_8_group_20704	cd_4_group_20473	cd_2_group_27686
PDT001015936.1	PDS000228376.60	SAMN18912849	clinical	cd_8_group_20705	-	-
PDT001413016.1	PDS000228376.60	SAMN30758724	environmental/other	cd_8_group_20705	-	-
PDT000522213.1	PDS000228376.60	SAMN12040616	clinical	cd_8_group_20705	cd_4_group_20474	-
PDT002818786.1	PDS000228376.60	SAMEA118604643	NULL	cd_8_group_20705	cd_4_group_20474	-
PDT002821210.1	PDS000228376.60	SAMEA118604166	NULL	cd_8_group_20705	cd_4_group_20474	-
PDT000386488.1	PDS000228376.60	SAMN10140206	clinical	cd_8_group_20705	cd_4_group_20474	cd_2_group_18804
PDT000580354.1	PDS000228376.60	SAMN12695974	clinical	cd_8_group_20705	cd_4_group_20474	cd_2_group_18804
PDT002425752.1	PDS000228376.60	SAMN38769040	environmental/other	cd_8_group_20705	cd_4_group_20474	cd_2_group_18804
PDT002425858.1	PDS000228376.60	SAMN38769061	environmental/other	cd_8_group_20705	cd_4_group_20474	cd_2_group_18804
PDT002818639.1	PDS000228376.60	SAMEA118604149	NULL	cd_8_group_20705	cd_4_group_20474	cd_2_group_18804
PDT002818774.1	PDS000228376.60	SAMEA118604249	NULL	cd_8_group_20705	cd_4_group_20474	cd_2_group_18804
PDT002821195.1	PDS000228376.60	SAMEA118604140	NULL	cd_8_group_20705	cd_4_group_20474	cd_2_group_18804
PDT002821211.1	PDS000228376.60	SAMEA118604168	NULL	cd_8_group_20705	cd_4_group_20474	cd_2_group_18804
PDT000386492.1	PDS000238526.14	SAMN10140208	clinical	cd_8_group_20706	cd_4_group_20475	cd_2_group_18805
PDT000396293.1	PDS000238526.14	SAMN10290039	clinical	cd_8_group_20706	cd_4_group_20475	cd_2_group_18805
PDT000999780.1	PDS000238526.14	SAMN18619235	clinical	cd_8_group_20706	cd_4_group_39297	cd_2_group_36948
PDT001950620.1	PDS000238526.14	SAMN37820270	clinical	cd_8_group_20706	cd_4_group_39297	cd_2_group_36948
PDT000386495.1	PDS000183317.2	SAMN10140196	clinical	cd_8_group_20707	cd_4_group_20476	-
PDT002173826.1	PDS000183317.2	SAMN41482858	clinical	cd_8_group_20707	cd_4_group_20476	cd_2_group_61466
PDT002175135.1	PDS000183317.2	SAMN41501247	clinical	cd_8_group_20707	cd_4_group_20476	cd_2_group_61466
PDT000386503.1	PDS000032733.26	SAMN10140226	environmental/other	cd_8_group_20708	cd_4_group_20478	cd_2_group_18807
PDT000464189.1	PDS000032733.26	SAMN10887174	environmental/other	cd_8_group_20708	cd_4_group_20478	cd_2_group_18807
PDT002753411.1	PDS000037353.6	SAMN48319857	clinical	cd_8_group_20709	-	-
PDT000386504.1	PDS000037353.6	SAMN10140200	clinical	cd_8_group_20709	cd_4_group_20479	-
PDT002231375.1	PDS000037353.6	SAMN42044403	clinical	cd_8_group_20709	cd_4_group_20479	-
PDT000040942.5	PDS000026810.219	SAMN02894177	environmental/other	cd_8_group_2071	-	-
PDT000357306.1	PDS000026810.219	SAMN09764063	clinical	cd_8_group_2071	-	-
PDT000386548.1	PDS000004371.472	SAMN10141999	clinical	cd_8_group_20710	-	-
PDT000426857.1	PDS000004371.472	SAMN10660385	clinical	cd_8_group_20710	-	-
PDT000434875.1	PDS000026865.832	SAMN10732023	clinical	cd_8_group_20711	-	-
PDT000447558.1	PDS000026865.832	SAMN10787935	clinical	cd_8_group_20711	-	-
PDT000386562.1	PDS000026865.832	SAMN10142021	clinical	cd_8_group_20711	cd_4_group_20483	-
PDT000457173.1	PDS000026865.832	SAMN10851604	clinical	cd_8_group_20711	cd_4_group_20483	-
PDT000457220.1	PDS000026865.832	SAMN10851819	clinical	cd_8_group_20711	cd_4_group_23455	-
PDT000930010.1	PDS000026865.832	SAMN17085987	clinical	cd_8_group_20711	cd_4_group_23455	-
PDT000503070.1	PDS000026865.832	SAMN11672401	clinical	cd_8_group_20711	cd_4_group_24838	cd_2_group_22975
PDT000541993.1	PDS000026865.832	SAMN12255741	clinical	cd_8_group_20711	cd_4_group_24838	cd_2_group_22975
PDT000610467.1	PDS000026865.832	SAMN13051628	clinical	cd_8_group_20711	cd_4_group_28442	cd_2_group_26384
PDT000610468.1	PDS000026865.832	SAMN13051634	clinical	cd_8_group_20711	cd_4_group_28442	cd_2_group_26384
PDT000617066.1	PDS000026865.832	SAMN13105189	clinical	cd_8_group_20711	cd_4_group_28442	cd_2_group_26384
PDT000718225.1	PDS000026865.832	SAMN14518277	clinical	cd_8_group_20711	cd_4_group_28442	cd_2_group_26384
PDT000386576.1	PDS000029648.50	SAMN10142041	clinical	cd_8_group_20712	cd_4_group_20486	-
PDT000783500.1	PDS000029648.50	SAMN15456415	clinical	cd_8_group_20712	cd_4_group_20486	-
PDT000386584.1	PDS000037356.11	SAMN10142039	clinical	cd_8_group_20713	-	-
PDT000919612.1	PDS000037356.11	SAMN17128313	clinical	cd_8_group_20713	-	-
PDT001255413.1	PDS000037356.11	SAMN26307307	clinical	cd_8_group_20713	-	-
PDT001302710.1	PDS000037356.11	SAMN28160773	clinical	cd_8_group_20713	-	-
PDT001383990.1	PDS000037356.11	SAMN30243454	clinical	cd_8_group_20713	-	-
PDT000386597.1	PDS000028889.25	SAMN10142059	clinical	cd_8_group_20714	cd_4_group_20487	-
PDT000396047.1	PDS000028889.25	SAMN10286644	clinical	cd_8_group_20714	cd_4_group_20487	-
PDT000386604.1	PDS000037348.2	SAMN10142068	clinical	cd_8_group_20715	cd_4_group_20488	-
PDT000409690.1	PDS000037348.2	SAMN10460677	clinical	cd_8_group_20715	cd_4_group_20488	-
PDT000386612.1	PDS000032555.320	SAMN10142172	clinical	cd_8_group_20716	-	-
PDT000413774.1	PDS000032555.320	SAMN10501714	environmental/other	cd_8_group_20716	-	-
PDT000435590.1	PDS000032555.320	SAMN10734554	environmental/other	cd_8_group_20716	-	-
PDT000483951.2	PDS000032555.320	SAMN11281745	environmental/other	cd_8_group_20716	-	-
PDT000640304.1	PDS000032555.320	SAMN13494295	clinical	cd_8_group_20716	-	-
PDT000668222.2	PDS000032555.320	SAMN13898351	environmental/other	cd_8_group_20716	-	-
PDT000677860.1	PDS000032555.320	SAMN13991588	environmental/other	cd_8_group_20716	-	-
PDT000989179.1	PDS000032555.320	SAMN18409597	environmental/other	cd_8_group_20716	-	-
PDT001230586.1	PDS000032555.320	SAMN25247421	environmental/other	cd_8_group_20716	-	-
PDT000386615.1	PDS000029636.1094	SAMN10142218	clinical	cd_8_group_20717	cd_4_group_20489	-
PDT000630072.1	PDS000029636.1094	SAMN13320544	clinical	cd_8_group_20717	cd_4_group_20489	-
PDT000860021.1	PDS000029636.1094	SAMN16421381	clinical	cd_8_group_20717	cd_4_group_20489	-
PDT002451764.1	PDS000039019.2	SAMN44536637	clinical	cd_8_group_20718	-	-
PDT000386656.1	PDS000039019.2	SAMN10142372	clinical	cd_8_group_20718	cd_4_group_20491	cd_2_group_18817
PDT000412742.1	PDS000039019.2	SAMN10503212	clinical	cd_8_group_20718	cd_4_group_20491	cd_2_group_18817
PDT000386658.1	PDS000030767.10	SAMN10142357	clinical	cd_8_group_20719	-	-
PDT002795727.1	PDS000030767.10	SAMN48918544	environmental/other	cd_8_group_20719	-	-
PDT000040953.2	PDS000028801.1	SAMN02345530	environmental/other	cd_8_group_2072	cd_4_group_2020	cd_2_group_1848
PDT000231326.2	PDS000028801.1	SAMN07449807	clinical	cd_8_group_2072	cd_4_group_2020	cd_2_group_1848
PDT000386664.1	PDS000065758.1566	SAMN10142370	clinical	cd_8_group_20720	-	-
PDT000652154.1	PDS000065758.1566	SAMN13704714	clinical	cd_8_group_20720	cd_4_group_29791	cd_2_group_27688
PDT000659316.1	PDS000065758.1566	SAMN13825651	clinical	cd_8_group_20720	cd_4_group_29791	cd_2_group_27688
PDT001235690.1	PDS000065758.1566	SAMN25553305	clinical	cd_8_group_20720	cd_4_group_29791	cd_2_group_27688
PDT001250053.1	PDS000065758.1566	SAMN25977803	clinical	cd_8_group_20720	cd_4_group_29791	cd_2_group_27688
PDT000386683.1	PDS000037487.1	SAMN10142534	clinical	cd_8_group_20721	cd_4_group_20492	cd_2_group_18818
PDT000388724.1	PDS000037487.1	SAMN10177818	clinical	cd_8_group_20721	cd_4_group_20492	cd_2_group_18818
PDT000386698.1	PDS000077733.3	SAMN10142588	clinical	cd_8_group_20722	-	-
PDT000983226.1	PDS000077733.3	SAMN18256391	clinical	cd_8_group_20722	-	-
PDT000669740.1	PDS000026541.311	SAMN13923383	environmental/other	cd_8_group_20723	cd_4_group_20494	-
PDT000946135.1	PDS000026541.311	SAMN17730246	environmental/other	cd_8_group_20723	cd_4_group_20494	-
PDT000386738.1	PDS000026541.311	SAMN10142626	environmental/other	cd_8_group_20723	cd_4_group_20494	cd_2_group_18821
PDT000412346.1	PDS000026541.311	SAMN10499815	environmental/other	cd_8_group_20723	cd_4_group_20494	cd_2_group_18821
PDT000386755.1	PDS000054154.8	SAMN10142613	environmental/other	cd_8_group_20724	-	-
PDT001208591.1	PDS000054154.8	SAMN24280596	environmental/other	cd_8_group_20724	-	-
PDT002480153.1	PDS000054154.8	SAMN44845092	environmental/other	cd_8_group_20724	cd_4_group_68548	-
PDT002896145.1	PDS000054154.8	SAMN50774866	environmental/other	cd_8_group_20724	cd_4_group_68548	-
PDT000386772.1	PDS000155583.3	SAMN10142518	environmental/other	cd_8_group_20725	-	-
PDT000640109.1	PDS000155583.3	SAMN13482824	environmental/other	cd_8_group_20725	-	-
PDT001072195.1	PDS000155583.3	SAMN19765465	environmental/other	cd_8_group_20725	-	-
PDT000594313.1	PDS000155583.3	SAMN12846498	environmental/other	cd_8_group_20725	cd_4_group_27660	cd_2_group_25640
PDT001048832.1	PDS000155583.3	SAMN19372089	environmental/other	cd_8_group_20725	cd_4_group_27660	cd_2_group_25640
PDT000653608.1	PDS000155583.3	SAMN13714969	environmental/other	cd_8_group_20725	cd_4_group_29851	-
PDT000764610.1	PDS000155583.3	SAMN15224367	environmental/other	cd_8_group_20725	cd_4_group_29851	-
PDT000902025.1	PDS000155583.3	SAMN16984718	environmental/other	cd_8_group_20725	cd_4_group_29851	-
PDT000769351.1	PDS000155583.3	SAMN15327117	environmental/other	cd_8_group_20725	cd_4_group_29851	cd_2_group_30851
PDT000788215.1	PDS000155583.3	SAMN15532317	environmental/other	cd_8_group_20725	cd_4_group_29851	cd_2_group_30851
PDT000808889.1	PDS000155583.3	SAMN15804857	environmental/other	cd_8_group_20725	cd_4_group_29851	cd_2_group_30851
PDT000386777.1	PDS000002473.149	SAMN10142620	environmental/other	cd_8_group_20726	cd_4_group_20495	-
PDT000480124.1	PDS000002473.149	SAMN11177861	clinical	cd_8_group_20726	cd_4_group_20495	-
PDT000386847.1	PDS000040706.4	SAMN10144049	clinical	cd_8_group_20727	cd_4_group_20496	cd_2_group_18822
PDT000434697.1	PDS000040706.4	SAMN10731145	clinical	cd_8_group_20727	cd_4_group_20496	cd_2_group_18822
PDT000448887.1	PDS000040706.4	SAMN10792944	clinical	cd_8_group_20727	cd_4_group_20496	cd_2_group_18822
PDT000386894.1	PDS000032395.605	SAMN10144151	clinical	cd_8_group_20728	cd_4_group_20498	cd_2_group_18824
PDT001272539.1	PDS000032395.605	SAMEA7541906	NULL	cd_8_group_20728	cd_4_group_20498	cd_2_group_18824
PDT000470164.1	PDS000032395.605	SAMN11030140	clinical	cd_8_group_20728	cd_4_group_20498	cd_2_group_22008
PDT000518267.1	PDS000032395.605	SAMN11969726	clinical	cd_8_group_20728	cd_4_group_20498	cd_2_group_22008
PDT000386915.1	PDS000031745.19	SAMN10144135	clinical	cd_8_group_20729	cd_4_group_20500	-
PDT000953967.1	PDS000031745.19	SAMN17840459	clinical	cd_8_group_20729	cd_4_group_20500	cd_2_group_36030
PDT001209042.1	PDS000031745.19	SAMN24274028	clinical	cd_8_group_20729	cd_4_group_20500	cd_2_group_36030
PDT000989766.1	PDS000031745.19	SAMN18314400	clinical	cd_8_group_20729	cd_4_group_20500	cd_2_group_36698
PDT001209055.1	PDS000031745.19	SAMN24274036	clinical	cd_8_group_20729	cd_4_group_20500	cd_2_group_36698
PDT000040978.2	PDS000004062.113	SAMN03098792	clinical	cd_8_group_2073	cd_4_group_2021	cd_2_group_1849
PDT000197156.1	PDS000004062.113	SAMN02368794	clinical	cd_8_group_2073	cd_4_group_2021	cd_2_group_1849
PDT000386962.2	PDS000220816.64	SAMN02844181	environmental/other	cd_8_group_20730	-	-
PDT000636660.1	PDS000220816.64	SAMN13390174	clinical	cd_8_group_20730	-	-
PDT000389025.2	PDS000201117.2	SAMN08685374	clinical	cd_8_group_20731	-	-
PDT000463945.1	PDS000201117.2	SAMN10883329	clinical	cd_8_group_20731	-	-
PDT000485263.1	PDS000201117.2	SAMN11310172	clinical	cd_8_group_20731	-	-
PDT001155037.1	PDS000201117.2	SAMEA6144241	NULL	cd_8_group_20731	-	-
PDT001866377.1	PDS000201117.2	SAMN37162174	clinical	cd_8_group_20731	-	-
PDT002371055.1	PDS000201117.2	SAMN43539417	clinical	cd_8_group_20731	-	-
PDT000387269.1	PDS000201117.2	SAMN08687209	clinical	cd_8_group_20731	cd_4_group_20504	-
PDT000450769.1	PDS000201117.2	SAMEA104138270	NULL	cd_8_group_20731	cd_4_group_20504	-
PDT000557698.1	PDS000201117.2	SAMN12525599	clinical	cd_8_group_20731	cd_4_group_20504	-
PDT000447600.1	PDS000201117.2	SAMN10788314	clinical	cd_8_group_20731	cd_4_group_20504	cd_2_group_21075
PDT000464003.1	PDS000201117.2	SAMN10883384	clinical	cd_8_group_20731	cd_4_group_20504	cd_2_group_21075
PDT000464007.1	PDS000201117.2	SAMN10883376	clinical	cd_8_group_20731	cd_4_group_20504	cd_2_group_21075
PDT000550749.1	PDS000201117.2	SAMN12390769	clinical	cd_8_group_20731	cd_4_group_20504	cd_2_group_21075
PDT000557697.1	PDS000201117.2	SAMN12525600	clinical	cd_8_group_20731	cd_4_group_20504	cd_2_group_21075
PDT000557738.1	PDS000201117.2	SAMN12525619	clinical	cd_8_group_20731	cd_4_group_20504	cd_2_group_21075
PDT000576804.1	PDS000201117.2	SAMN12661882	clinical	cd_8_group_20731	cd_4_group_20504	cd_2_group_21075
PDT000576836.1	PDS000201117.2	SAMN12661963	clinical	cd_8_group_20731	cd_4_group_20504	cd_2_group_21075
PDT000576875.1	PDS000201117.2	SAMN12662161	clinical	cd_8_group_20731	cd_4_group_20504	cd_2_group_21075
PDT002728441.1	PDS000201117.2	SAMN47998332	NULL	cd_8_group_20731	cd_4_group_20504	cd_2_group_21075
PDT000447657.1	PDS000201117.2	SAMN10788414	clinical	cd_8_group_20731	cd_4_group_20504	cd_2_group_21078
PDT000557789.1	PDS000201117.2	SAMN12526696	clinical	cd_8_group_20731	cd_4_group_20504	cd_2_group_21078
PDT001616924.1	PDS000201117.2	SAMN33323072	clinical	cd_8_group_20731	cd_4_group_54191	cd_2_group_52018
PDT001638772.1	PDS000201117.2	SAMN33412095	clinical	cd_8_group_20731	cd_4_group_54191	cd_2_group_52018
PDT001650167.1	PDS000201117.2	SAMN33570289	clinical	cd_8_group_20731	cd_4_group_54191	cd_2_group_52018
PDT001854950.1	PDS000201117.2	SAMN37050504	clinical	cd_8_group_20731	cd_4_group_54191	cd_2_group_52018
PDT000387272.1	PDS000037403.46	SAMN10083768	clinical	cd_8_group_20732	cd_4_group_20505	-
PDT000387291.1	PDS000037403.46	SAMN10083770	clinical	cd_8_group_20732	cd_4_group_20505	-
PDT000387280.1	PDS000099826.26	SAMN10086141	clinical	cd_8_group_20733	-	-
PDT001064342.1	PDS000099826.26	SAMN19606367	clinical	cd_8_group_20733	-	-
PDT001064428.1	PDS000099826.26	SAMN19606347	clinical	cd_8_group_20733	-	-
PDT001064278.1	PDS000099826.26	SAMN19606346	clinical	cd_8_group_20733	cd_4_group_40418	-
PDT001064410.1	PDS000099826.26	SAMN19606365	clinical	cd_8_group_20733	cd_4_group_40418	-
PDT000387290.1	PDS000027514.448	SAMN10079856	clinical	cd_8_group_20734	-	-
PDT000987133.1	PDS000027514.448	SAMN18289950	clinical	cd_8_group_20734	-	-
PDT001760728.1	PDS000027514.448	SAMN21889534	NULL	cd_8_group_20734	-	-
PDT000387282.1	PDS000027514.448	SAMN10079835	clinical	cd_8_group_20734	cd_4_group_20508	cd_2_group_18833
PDT000387289.1	PDS000027514.448	SAMN10079839	clinical	cd_8_group_20734	cd_4_group_20508	cd_2_group_18833
PDT000387452.1	PDS000017541.24	SAMN10161388	environmental/other	cd_8_group_20735	-	-
PDT000403212.1	PDS000017541.24	SAMN10380436	environmental/other	cd_8_group_20735	-	-
PDT000387453.2	PDS000144856.73	SAMN10161402	environmental/other	cd_8_group_20736	-	-
PDT000971121.1	PDS000144856.73	SAMN18028205	clinical	cd_8_group_20736	-	-
PDT000478879.1	PDS000144856.73	SAMN11149794	clinical	cd_8_group_20736	cd_4_group_24059	cd_2_group_22227
PDT001015437.1	PDS000144856.73	SAMN18743288	clinical	cd_8_group_20736	cd_4_group_24059	cd_2_group_22227
PDT002294690.1	PDS000144856.73	SAMN41838509	clinical	cd_8_group_20736	cd_4_group_65123	cd_2_group_63797
PDT002294716.1	PDS000144856.73	SAMN41838538	clinical	cd_8_group_20736	cd_4_group_65123	cd_2_group_63797
PDT000387458.2	PDS000240172.4	SAMN10161394	environmental/other	cd_8_group_20737	cd_4_group_20509	cd_2_group_18835
PDT002321919.1	PDS000240172.4	SAMEA9478330	NULL	cd_8_group_20737	cd_4_group_20509	cd_2_group_18835
PDT000908286.1	PDS000032175.11	SAMN17050469	clinical	cd_8_group_20738	-	-
PDT000387492.1	PDS000032175.11	SAMN10165078	environmental/other	cd_8_group_20738	cd_4_group_20511	cd_2_group_18839
PDT000488133.1	PDS000032175.11	SAMN11392169	clinical	cd_8_group_20738	cd_4_group_20511	cd_2_group_18839
PDT001272746.1	PDS000032175.11	SAMEA7584237	NULL	cd_8_group_20738	cd_4_group_20511	cd_2_group_18839
PDT000387493.1	PDS000037424.30	SAMN10165082	environmental/other	cd_8_group_20739	cd_4_group_20512	cd_2_group_18840
PDT000532164.1	PDS000037424.30	SAMN12127207	environmental/other	cd_8_group_20739	cd_4_group_20512	cd_2_group_18840
PDT000040979.3	PDS000154009.4	SAMN03098776	clinical	cd_8_group_2074	cd_4_group_2022	cd_2_group_1850
PDT000040980.3	PDS000154009.4	SAMN03098777	clinical	cd_8_group_2074	cd_4_group_2022	cd_2_group_1850
PDT000387494.1	PDS000240172.4	SAMN10165185	environmental/other	cd_8_group_20740	-	-
PDT002283762.1	PDS000240172.4	SAMEA9478322	NULL	cd_8_group_20740	-	-
PDT000387515.2	PDS000038307.1	SAMN10129606	environmental/other	cd_8_group_20741	cd_4_group_20513	cd_2_group_18842
PDT000387553.2	PDS000038307.1	SAMN10128323	environmental/other	cd_8_group_20741	cd_4_group_20513	cd_2_group_18842
PDT000387520.2	PDS000239639.11	SAMN10129603	environmental/other	cd_8_group_20742	cd_4_group_20514	-
PDT000390646.2	PDS000239639.11	SAMN10129551	environmental/other	cd_8_group_20742	cd_4_group_20514	-
PDT000387517.2	PDS000239639.11	SAMN10128320	environmental/other	cd_8_group_20742	cd_4_group_20514	cd_2_group_18843
PDT000387518.2	PDS000239639.11	SAMN10129605	environmental/other	cd_8_group_20742	cd_4_group_20514	cd_2_group_18843
PDT000387519.2	PDS000239639.11	SAMN10129604	environmental/other	cd_8_group_20742	cd_4_group_20514	cd_2_group_18843
PDT000387521.2	PDS000239639.11	SAMN10129553	environmental/other	cd_8_group_20742	cd_4_group_20514	cd_2_group_18843
PDT000387524.2	PDS000239639.11	SAMN10129647	environmental/other	cd_8_group_20742	cd_4_group_20514	cd_2_group_18843
PDT000387525.2	PDS000239639.11	SAMN10129644	environmental/other	cd_8_group_20742	cd_4_group_20514	cd_2_group_18843
PDT000387527.2	PDS000239639.11	SAMN10129645	environmental/other	cd_8_group_20742	cd_4_group_20514	cd_2_group_18843
PDT000387557.2	PDS000239639.11	SAMN10129613	environmental/other	cd_8_group_20742	cd_4_group_20514	cd_2_group_18843
PDT000390611.2	PDS000239639.11	SAMN10128283	environmental/other	cd_8_group_20742	cd_4_group_20514	cd_2_group_18843
PDT000390613.2	PDS000239639.11	SAMN10128289	environmental/other	cd_8_group_20742	cd_4_group_20514	cd_2_group_18843
PDT000390614.2	PDS000239639.11	SAMN10128287	environmental/other	cd_8_group_20742	cd_4_group_20514	cd_2_group_18843
PDT000390618.2	PDS000239639.11	SAMN10128295	environmental/other	cd_8_group_20742	cd_4_group_20514	cd_2_group_18843
PDT000390619.2	PDS000239639.11	SAMN10128288	environmental/other	cd_8_group_20742	cd_4_group_20514	cd_2_group_18843
PDT000390621.2	PDS000239639.11	SAMN10128291	environmental/other	cd_8_group_20742	cd_4_group_20514	cd_2_group_18843
PDT000390625.2	PDS000239639.11	SAMN10128304	environmental/other	cd_8_group_20742	cd_4_group_20514	cd_2_group_18843
PDT000390626.2	PDS000239639.11	SAMN10128313	environmental/other	cd_8_group_20742	cd_4_group_20514	cd_2_group_18843
PDT000390627.2	PDS000239639.11	SAMN10128279	environmental/other	cd_8_group_20742	cd_4_group_20514	cd_2_group_18843
PDT000390628.2	PDS000239639.11	SAMN10128314	environmental/other	cd_8_group_20742	cd_4_group_20514	cd_2_group_18843
PDT000390634.2	PDS000239639.11	SAMN10129556	environmental/other	cd_8_group_20742	cd_4_group_20514	cd_2_group_18843
PDT000390635.2	PDS000239639.11	SAMN10129552	environmental/other	cd_8_group_20742	cd_4_group_20514	cd_2_group_18843
PDT000390636.2	PDS000239639.11	SAMN10128272	environmental/other	cd_8_group_20742	cd_4_group_20514	cd_2_group_18843
PDT000390637.2	PDS000239639.11	SAMN10129554	environmental/other	cd_8_group_20742	cd_4_group_20514	cd_2_group_18843
PDT000390638.2	PDS000239639.11	SAMN10128274	environmental/other	cd_8_group_20742	cd_4_group_20514	cd_2_group_18843
PDT000390649.2	PDS000239639.11	SAMN10128277	environmental/other	cd_8_group_20742	cd_4_group_20514	cd_2_group_18843
PDT000390662.2	PDS000239639.11	SAMN10128290	environmental/other	cd_8_group_20742	cd_4_group_20514	cd_2_group_18843
PDT000390663.2	PDS000239639.11	SAMN10128317	environmental/other	cd_8_group_20742	cd_4_group_20514	cd_2_group_18843
PDT000390665.2	PDS000239639.11	SAMN10128297	environmental/other	cd_8_group_20742	cd_4_group_20514	cd_2_group_18843
PDT000390679.2	PDS000239639.11	SAMN10128271	environmental/other	cd_8_group_20742	cd_4_group_20514	cd_2_group_18843
PDT000390683.2	PDS000239639.11	SAMN10128273	environmental/other	cd_8_group_20742	cd_4_group_20514	cd_2_group_18843
PDT000393979.2	PDS000239639.11	SAMN10128319	environmental/other	cd_8_group_20742	cd_4_group_20514	cd_2_group_18843
PDT000393987.2	PDS000239639.11	SAMN10128293	environmental/other	cd_8_group_20742	cd_4_group_20514	cd_2_group_18843
PDT000394028.2	PDS000239639.11	SAMN10128282	environmental/other	cd_8_group_20742	cd_4_group_20514	cd_2_group_18843
PDT000394029.2	PDS000239639.11	SAMN10128269	environmental/other	cd_8_group_20742	cd_4_group_20514	cd_2_group_18843
PDT000429620.1	PDS000239639.11	SAMN10622295	environmental/other	cd_8_group_20742	cd_4_group_20514	cd_2_group_18843
PDT000387522.1	PDS000037550.1	SAMN10129678	environmental/other	cd_8_group_20743	cd_4_group_20515	cd_2_group_18844
PDT000390116.1	PDS000037550.1	SAMN10229529	clinical	cd_8_group_20743	cd_4_group_20515	cd_2_group_18844
PDT000387523.2	PDS000038310.1	SAMN10144495	environmental/other	cd_8_group_20744	cd_4_group_20516	cd_2_group_18845
PDT000387528.2	PDS000038310.1	SAMN10144491	environmental/other	cd_8_group_20744	cd_4_group_20516	cd_2_group_18845
PDT000571513.1	PDS000038326.7	SAMN12628319	clinical	cd_8_group_20745	cd_4_group_20517	-
PDT000387554.2	PDS000038326.7	SAMN10144514	environmental/other	cd_8_group_20745	cd_4_group_20517	cd_2_group_18846
PDT000549539.1	PDS000038326.7	SAMN12368268	clinical	cd_8_group_20745	cd_4_group_20517	cd_2_group_18846
PDT000387559.2	PDS000027060.30	SAMN10144513	environmental/other	cd_8_group_20746	cd_4_group_20518	cd_2_group_18847
PDT000387565.2	PDS000027060.30	SAMN10144505	environmental/other	cd_8_group_20746	cd_4_group_20518	cd_2_group_18847
PDT000387590.2	PDS000027060.30	SAMN10144499	environmental/other	cd_8_group_20746	cd_4_group_20518	cd_2_group_18847
PDT000390695.2	PDS000027060.30	SAMN10144510	environmental/other	cd_8_group_20746	cd_4_group_20518	cd_2_group_18847
PDT000387560.2	PDS000038310.1	SAMN10144512	environmental/other	cd_8_group_20747	cd_4_group_20519	cd_2_group_18848
PDT000387566.2	PDS000038310.1	SAMN10144504	environmental/other	cd_8_group_20747	cd_4_group_20519	cd_2_group_18848
PDT000387769.1	PDS000026597.184	SAMN10170604	clinical	cd_8_group_20748	cd_4_group_20522	cd_2_group_18849
PDT000394658.1	PDS000026597.184	SAMN10279236	clinical	cd_8_group_20748	cd_4_group_20522	cd_2_group_18849
PDT000400407.1	PDS000026597.184	SAMN10359366	clinical	cd_8_group_20748	cd_4_group_20522	cd_2_group_18849
PDT000387770.1	PDS000016720.29	SAMN10170605	clinical	cd_8_group_20749	cd_4_group_20523	cd_2_group_18850
PDT000413118.1	PDS000016720.29	SAMN10505675	clinical	cd_8_group_20749	cd_4_group_20523	cd_2_group_18850
PDT000040981.3	PDS000154009.4	SAMN03098778	clinical	cd_8_group_2075	-	-
PDT000040983.3	PDS000154009.4	SAMN03098780	clinical	cd_8_group_2075	-	-
PDT000040984.3	PDS000154009.4	SAMN03098781	clinical	cd_8_group_2075	-	-
PDT000387773.1	PDS000029625.626	SAMN10170595	clinical	cd_8_group_20750	cd_4_group_20525	cd_2_group_18852
PDT000387779.1	PDS000029625.626	SAMN10170601	clinical	cd_8_group_20750	cd_4_group_20525	cd_2_group_18852
PDT000388730.1	PDS000029625.626	SAMN10177815	clinical	cd_8_group_20750	cd_4_group_20525	cd_2_group_18852
PDT000392626.1	PDS000029625.626	SAMN10256831	clinical	cd_8_group_20750	cd_4_group_20525	cd_2_group_18852
PDT000396126.1	PDS000029625.626	SAMN10287192	clinical	cd_8_group_20750	cd_4_group_20525	cd_2_group_18852
PDT000400555.1	PDS000029625.626	SAMN10365884	clinical	cd_8_group_20750	cd_4_group_20525	cd_2_group_18852
PDT000409317.1	PDS000029625.626	SAMN10450587	clinical	cd_8_group_20750	cd_4_group_20525	cd_2_group_18852
PDT000409684.1	PDS000029625.626	SAMN10460672	clinical	cd_8_group_20750	cd_4_group_20525	cd_2_group_18852
PDT000387798.1	PDS000032634.369	SAMN10170628	clinical	cd_8_group_20751	-	-
PDT001115325.1	PDS000032634.369	SAMN20932937	clinical	cd_8_group_20751	-	-
PDT001434383.1	PDS000032634.369	SAMN31022924	clinical	cd_8_group_20751	-	-
PDT001452239.1	PDS000032634.369	SAMN31273443	clinical	cd_8_group_20751	-	-
PDT002315663.1	PDS000032634.369	SAMN43138047	environmental/other	cd_8_group_20751	-	-
PDT002899893.1	PDS000032634.369	SAMN50847825	clinical	cd_8_group_20751	-	-
PDT000387804.1	PDS000028118.8	SAMN10170626	clinical	cd_8_group_20752	cd_4_group_20527	cd_2_group_18854
PDT000400397.1	PDS000028118.8	SAMN10359278	clinical	cd_8_group_20752	cd_4_group_20527	cd_2_group_18854
PDT000393012.1	PDS000028118.8	SAMN10260405	clinical	cd_8_group_20752	cd_4_group_20527	cd_2_group_19118
PDT000403813.1	PDS000028118.8	SAMN10391419	clinical	cd_8_group_20752	cd_4_group_20527	cd_2_group_19118
PDT000413838.1	PDS000028118.8	SAMN10518319	clinical	cd_8_group_20752	cd_4_group_20527	cd_2_group_19118
PDT000598363.1	PDS000028118.8	SAMN12881521	clinical	cd_8_group_20752	cd_4_group_20527	cd_2_group_25767
PDT000619491.1	PDS000028118.8	SAMN13152179	clinical	cd_8_group_20752	cd_4_group_20527	cd_2_group_25767
PDT000841374.1	PDS000026549.900	SAMN16231622	clinical	cd_8_group_20753	cd_4_group_20528	-
PDT001126325.1	PDS000026549.900	SAMN21367249	clinical	cd_8_group_20753	cd_4_group_20528	-
PDT001485673.1	PDS000026549.900	SAMN31538192	environmental/other	cd_8_group_20753	cd_4_group_20528	-
PDT000387806.1	PDS000026549.900	SAMN10170627	clinical	cd_8_group_20753	cd_4_group_20528	cd_2_group_18855
PDT000641879.1	PDS000026549.900	SAMN13515517	clinical	cd_8_group_20753	cd_4_group_20528	cd_2_group_18855
PDT001292829.1	PDS000026549.900	SAMN27738763	clinical	cd_8_group_20753	cd_4_group_47180	-
PDT002903713.1	PDS000026549.900	SAMN50923481	clinical	cd_8_group_20753	cd_4_group_47180	-
PDT000387818.1	PDS000239639.11	SAMN10170657	clinical	cd_8_group_20754	cd_4_group_20529	-
PDT000467937.1	PDS000239639.11	SAMN10975931	clinical	cd_8_group_20754	cd_4_group_20529	-
PDT000480549.1	PDS000239639.11	SAMN11178704	clinical	cd_8_group_20754	cd_4_group_24157	-
PDT000616476.1	PDS000239639.11	SAMN13087187	clinical	cd_8_group_20754	cd_4_group_24157	-
PDT000387836.1	PDS000093340.3	SAMN10170674	clinical	cd_8_group_20755	cd_4_group_20532	cd_2_group_18857
PDT001093178.1	PDS000093340.3	SAMN20322128	clinical	cd_8_group_20755	cd_4_group_20532	cd_2_group_18857
PDT001183523.1	PDS000093340.3	SAMN23408196	clinical	cd_8_group_20755	cd_4_group_44679	cd_2_group_42209
PDT001230628.1	PDS000093340.3	SAMN25247554	clinical	cd_8_group_20755	cd_4_group_44679	cd_2_group_42209
PDT002454403.1	PDS000026970.1233	SAMN44591085	clinical	cd_8_group_20756	cd_4_group_20534	-
PDT000387847.1	PDS000026970.1233	SAMN10170666	clinical	cd_8_group_20756	cd_4_group_20534	cd_2_group_18858
PDT000412600.1	PDS000026970.1233	SAMN10502777	clinical	cd_8_group_20756	cd_4_group_20534	cd_2_group_18858
PDT000412603.1	PDS000026970.1233	SAMN10502774	clinical	cd_8_group_20756	cd_4_group_20534	cd_2_group_18858
PDT001214271.1	PDS000026970.1233	SAMN24520764	clinical	cd_8_group_20756	cd_4_group_20534	cd_2_group_18858
PDT000387871.1	PDS000030237.1607	SAMN10170688	clinical	cd_8_group_20757	-	-
PDT000889145.1	PDS000030237.1607	SAMN16793067	clinical	cd_8_group_20757	-	-
PDT000387875.1	PDS000027059.61	SAMN10170834	clinical	cd_8_group_20758	cd_4_group_20535	cd_2_group_18861
PDT000596935.1	PDS000027059.61	SAMN12873328	clinical	cd_8_group_20758	cd_4_group_20535	cd_2_group_18861
PDT000387880.1	PDS000037485.9	SAMN10170823	clinical	cd_8_group_20759	cd_4_group_20536	cd_2_group_18862
PDT000388668.1	PDS000037485.9	SAMN10177570	clinical	cd_8_group_20759	cd_4_group_20536	cd_2_group_18862
PDT000388758.1	PDS000037485.9	SAMN10177890	clinical	cd_8_group_20759	cd_4_group_20536	cd_2_group_18862
PDT000388761.1	PDS000037485.9	SAMN10177894	clinical	cd_8_group_20759	cd_4_group_20536	cd_2_group_18862
PDT000391375.1	PDS000037485.9	SAMN10241220	clinical	cd_8_group_20759	cd_4_group_20536	cd_2_group_18862
PDT000392793.1	PDS000037485.9	SAMN10258262	clinical	cd_8_group_20759	cd_4_group_20536	cd_2_group_18862
PDT000400635.1	PDS000037485.9	SAMN10366579	clinical	cd_8_group_20759	cd_4_group_20536	cd_2_group_18862
PDT000412527.1	PDS000037485.9	SAMN10502679	clinical	cd_8_group_20759	cd_4_group_20536	cd_2_group_18862
PDT000447581.1	PDS000037485.9	SAMN10788272	clinical	cd_8_group_20759	cd_4_group_20536	cd_2_group_18862
PDT000488132.1	PDS000037485.9	SAMN11392163	clinical	cd_8_group_20759	cd_4_group_20536	cd_2_group_18862
PDT002834686.1	PDS000037485.9	SAMN49956386	clinical	cd_8_group_20759	cd_4_group_20536	cd_2_group_18862
PDT000068566.2	PDS000002495.408	SAMN03649151	environmental/other	cd_8_group_2076	-	-
PDT000088488.2	PDS000002495.408	SAMN04187161	clinical	cd_8_group_2076	-	-
PDT000819811.1	PDS000002495.408	SAMN15892877	clinical	cd_8_group_2076	-	-
PDT001150311.1	PDS000002495.408	SAMN22245436	clinical	cd_8_group_2076	-	-
PDT001277246.1	PDS000002495.408	SAMN27104301	clinical	cd_8_group_2076	-	-
PDT001372149.1	PDS000002495.408	SAMN29998480	environmental/other	cd_8_group_2076	-	-
PDT001377481.1	PDS000002495.408	SAMN30101313	clinical	cd_8_group_2076	-	-
PDT001465560.1	PDS000002495.408	SAMN31437876	clinical	cd_8_group_2076	-	-
PDT001514223.1	PDS000002495.408	SAMN32069224	clinical	cd_8_group_2076	-	-
PDT000211659.2	PDS000002495.408	SAMN06926797	clinical	cd_8_group_2076	cd_4_group_2023	-
PDT000040985.2	PDS000002495.408	SAMN03098828	clinical	cd_8_group_2076	cd_4_group_2023	cd_2_group_1851
PDT000041053.2	PDS000002495.408	SAMN03098789	clinical	cd_8_group_2076	cd_4_group_2023	cd_2_group_1851
PDT000041057.2	PDS000002495.408	SAMN03098790	clinical	cd_8_group_2076	cd_4_group_2023	cd_2_group_1851
PDT000041058.2	PDS000002495.408	SAMN03098791	clinical	cd_8_group_2076	cd_4_group_2023	cd_2_group_1851
PDT000115206.2	PDS000002495.408	SAMN04225956	clinical	cd_8_group_2076	cd_4_group_2023	cd_2_group_1851
PDT000115207.2	PDS000002495.408	SAMN04225957	clinical	cd_8_group_2076	cd_4_group_2023	cd_2_group_1851
PDT000161268.2	PDS000002495.408	SAMN05596758	clinical	cd_8_group_2076	cd_4_group_2023	cd_2_group_1851
PDT000257856.2	PDS000002495.408	SAMN07811837	clinical	cd_8_group_2076	cd_4_group_2023	cd_2_group_1851
PDT000525575.1	PDS000002495.408	SAMN12102331	clinical	cd_8_group_2076	cd_4_group_2023	cd_2_group_1851
PDT001296964.1	PDS000002495.408	SAMN27993000	environmental/other	cd_8_group_2076	cd_4_group_47319	cd_2_group_44889
PDT001314082.1	PDS000002495.408	SAMN28600754	environmental/other	cd_8_group_2076	cd_4_group_47319	cd_2_group_44889
PDT001314696.1	PDS000002495.408	SAMN28637518	environmental/other	cd_8_group_2076	cd_4_group_47319	cd_2_group_44889
PDT001323217.1	PDS000002495.408	SAMN28887132	environmental/other	cd_8_group_2076	cd_4_group_47319	cd_2_group_44889
PDT001323226.1	PDS000002495.408	SAMN28885247	environmental/other	cd_8_group_2076	cd_4_group_47319	cd_2_group_44889
PDT001327389.1	PDS000002495.408	SAMN29009642	clinical	cd_8_group_2076	cd_4_group_47319	cd_2_group_44889
PDT002774338.1	PDS000002495.408	SAMN46199962	environmental/other	cd_8_group_2076	cd_4_group_47319	cd_2_group_44889
PDT000387893.1	PDS000032655.412	SAMN10170798	clinical	cd_8_group_20760	-	-
PDT000957340.1	PDS000032655.412	SAMN17910735	clinical	cd_8_group_20760	cd_4_group_30850	-
PDT000679434.1	PDS000032655.412	SAMN14052580	clinical	cd_8_group_20760	cd_4_group_30850	cd_2_group_28659
PDT000950170.1	PDS000032655.412	SAMN17815204	environmental/other	cd_8_group_20760	cd_4_group_30850	cd_2_group_28659
PDT001044010.1	PDS000032655.412	SAMN19289052	clinical	cd_8_group_20760	cd_4_group_30850	cd_2_group_28659
PDT000387911.1	PDS000030093.260	SAMN10170818	clinical	cd_8_group_20761	cd_4_group_20537	cd_2_group_18865
PDT000391341.1	PDS000030093.260	SAMN10241173	clinical	cd_8_group_20761	cd_4_group_20537	cd_2_group_18865
PDT000387914.1	PDS000076604.959	SAMN10170802	clinical	cd_8_group_20762	-	-
PDT001921908.1	PDS000076604.959	SAMN37703759	clinical	cd_8_group_20762	-	-
PDT000387920.1	PDS000015044.27	SAMN10170839	clinical	cd_8_group_20763	-	-
PDT000525852.1	PDS000015044.27	SAMN12107887	clinical	cd_8_group_20763	-	-
PDT000387925.1	PDS000016902.27	SAMN10170838	clinical	cd_8_group_20764	-	-
PDT000734120.1	PDS000016902.27	SAMN14886750	clinical	cd_8_group_20764	-	-
PDT000387926.1	PDS000029636.1094	SAMN10170853	clinical	cd_8_group_20765	-	-
PDT001177851.1	PDS000029636.1094	SAMN23282851	clinical	cd_8_group_20765	cd_4_group_44573	-
PDT001876828.1	PDS000029636.1094	SAMN37316324	clinical	cd_8_group_20765	cd_4_group_44573	-
PDT000387928.1	PDS000027037.562	SAMN10170842	clinical	cd_8_group_20766	-	-
PDT002446410.1	PDS000027037.562	SAMN44513157	clinical	cd_8_group_20766	-	-
PDT000387929.1	PDS000005739.197	SAMN10170850	clinical	cd_8_group_20767	-	-
PDT001829522.2	PDS000005739.197	SAMN36715850	clinical	cd_8_group_20767	-	-
PDT001866288.1	PDS000005739.197	SAMN37162075	clinical	cd_8_group_20767	-	-
PDT001867389.1	PDS000005739.197	SAMN37184211	clinical	cd_8_group_20767	cd_4_group_57926	-
PDT002317115.2	PDS000005739.197	SAMN43145607	clinical	cd_8_group_20767	cd_4_group_57926	-
PDT000617891.1	PDS000026982.553	SAMN13112848	clinical	cd_8_group_20768	-	-
PDT000387930.1	PDS000026982.553	SAMN10170841	clinical	cd_8_group_20768	cd_4_group_20539	-
PDT000403350.1	PDS000026982.553	SAMN10387320	clinical	cd_8_group_20768	cd_4_group_20539	cd_2_group_19504
PDT002464772.1	PDS000026982.553	SAMN44699676	clinical	cd_8_group_20768	cd_4_group_20539	cd_2_group_19504
PDT002464778.1	PDS000026982.553	SAMN44699713	clinical	cd_8_group_20768	cd_4_group_20539	cd_2_group_19504
PDT000387941.1	PDS000027927.212	SAMN10170860	clinical	cd_8_group_20769	cd_4_group_20540	-
PDT000387933.1	PDS000027927.212	SAMN10170880	clinical	cd_8_group_20769	cd_4_group_20540	cd_2_group_18866
PDT000387937.1	PDS000027927.212	SAMN10170879	clinical	cd_8_group_20769	cd_4_group_20540	cd_2_group_18866
PDT000387946.1	PDS000027927.212	SAMN10170864	clinical	cd_8_group_20769	cd_4_group_20540	cd_2_group_18866
PDT000387954.1	PDS000027927.212	SAMN10170862	clinical	cd_8_group_20769	cd_4_group_20540	cd_2_group_18866
PDT000387957.1	PDS000027927.212	SAMN10170866	clinical	cd_8_group_20769	cd_4_group_20540	cd_2_group_18866
PDT000387959.1	PDS000027927.212	SAMN10170865	clinical	cd_8_group_20769	cd_4_group_20540	cd_2_group_18866
PDT000387962.1	PDS000027927.212	SAMN10170861	clinical	cd_8_group_20769	cd_4_group_20540	cd_2_group_18866
PDT000387963.1	PDS000027927.212	SAMN10170863	clinical	cd_8_group_20769	cd_4_group_20540	cd_2_group_18866
PDT000040994.3	PDS000154009.4	SAMN03098786	clinical	cd_8_group_2077	-	-
PDT000041025.3	PDS000154009.4	SAMN03098775	clinical	cd_8_group_2077	-	-
PDT000040986.3	PDS000154009.4	SAMN03098782	clinical	cd_8_group_2077	cd_4_group_2024	cd_2_group_1852
PDT000040988.3	PDS000154009.4	SAMN03098783	clinical	cd_8_group_2077	cd_4_group_2024	cd_2_group_1852
PDT000040989.3	PDS000154009.4	SAMN03098784	clinical	cd_8_group_2077	cd_4_group_2024	cd_2_group_1852
PDT000040990.3	PDS000154009.4	SAMN03098785	clinical	cd_8_group_2077	cd_4_group_2024	cd_2_group_1852
PDT000049887.2	PDS000154009.4	SAMN03353653	clinical	cd_8_group_2077	cd_4_group_2688	-
PDT000052605.2	PDS000154009.4	SAMN03460323	clinical	cd_8_group_2077	cd_4_group_2688	-
PDT000387942.1	PDS000032498.68	SAMN10170877	clinical	cd_8_group_20770	-	-
PDT001015389.1	PDS000032498.68	SAMN18743234	clinical	cd_8_group_20770	-	-
PDT000387964.1	PDS000097796.2	SAMN10170855	clinical	cd_8_group_20771	-	-
PDT001852233.1	PDS000097796.2	SAMN36996122	clinical	cd_8_group_20771	-	-
PDT000387970.1	PDS000032578.283	SAMN10171019	clinical	cd_8_group_20772	cd_4_group_20541	cd_2_group_18868
PDT000394586.1	PDS000032578.283	SAMN10276776	clinical	cd_8_group_20772	cd_4_group_20541	cd_2_group_18868
PDT000405406.1	PDS000032578.283	SAMN10397426	clinical	cd_8_group_20772	cd_4_group_20541	cd_2_group_18868
PDT000459342.1	PDS000032578.283	SAMN10874695	clinical	cd_8_group_20772	cd_4_group_20541	cd_2_group_18868
PDT000487436.1	PDS000032578.283	SAMN11360415	clinical	cd_8_group_20772	cd_4_group_20541	cd_2_group_18868
PDT001728035.1	PDS000001852.976	SAMN34568684	environmental/other	cd_8_group_20773	-	-
PDT000387981.1	PDS000001852.976	SAMN10171077	clinical	cd_8_group_20773	cd_4_group_20542	-
PDT001728036.1	PDS000001852.976	SAMN34568683	environmental/other	cd_8_group_20773	cd_4_group_20542	-
PDT000650027.1	PDS000001852.976	SAMN13676459	clinical	cd_8_group_20773	cd_4_group_20542	cd_2_group_27599
PDT001728037.1	PDS000001852.976	SAMN34568682	environmental/other	cd_8_group_20773	cd_4_group_20542	cd_2_group_27599
PDT001728038.1	PDS000001852.976	SAMN34568681	environmental/other	cd_8_group_20773	cd_4_group_20542	cd_2_group_27599
PDT000387984.1	PDS000030758.232	SAMN10171098	clinical	cd_8_group_20774	cd_4_group_20543	cd_2_group_18869
PDT000522408.1	PDS000030758.232	SAMN12046581	clinical	cd_8_group_20774	cd_4_group_20543	cd_2_group_18869
PDT001016040.1	PDS000007145.40	SAMN18915235	clinical	cd_8_group_20775	cd_4_group_20544	-
PDT000387987.1	PDS000007145.40	SAMN10171080	clinical	cd_8_group_20775	cd_4_group_20544	cd_2_group_18870
PDT000724471.1	PDS000007145.40	SAMN14646299	clinical	cd_8_group_20775	cd_4_group_20544	cd_2_group_18870
PDT000784072.1	PDS000007145.40	SAMN15465034	clinical	cd_8_group_20775	cd_4_group_20544	cd_2_group_18870
PDT001272527.1	PDS000007145.40	SAMEA7541903	NULL	cd_8_group_20775	cd_4_group_20544	cd_2_group_18870
PDT000610464.1	PDS000007145.40	SAMN13051630	clinical	cd_8_group_20775	cd_4_group_20544	cd_2_group_26383
PDT000610475.1	PDS000007145.40	SAMN13051647	clinical	cd_8_group_20775	cd_4_group_20544	cd_2_group_26383
PDT000772090.1	PDS000007145.40	SAMN15390144	clinical	cd_8_group_20775	cd_4_group_20544	cd_2_group_30937
PDT000785850.1	PDS000007145.40	SAMN15507382	clinical	cd_8_group_20775	cd_4_group_20544	cd_2_group_30937
PDT001066541.1	PDS000007145.40	SAMN19656097	clinical	cd_8_group_20775	cd_4_group_20544	cd_2_group_38123
PDT001113884.1	PDS000007145.40	SAMN20893290	clinical	cd_8_group_20775	cd_4_group_20544	cd_2_group_38123
PDT002766784.1	PDS000230121.2	SAMN48445573	clinical	cd_8_group_20776	-	-
PDT000387990.1	PDS000230121.2	SAMN10171103	clinical	cd_8_group_20776	cd_4_group_20545	-
PDT002849515.1	PDS000230121.2	SAMN50155136	clinical	cd_8_group_20776	cd_4_group_20545	-
PDT000387998.1	PDS000027993.244	SAMN10171104	clinical	cd_8_group_20777	-	-
PDT001438884.1	PDS000027993.244	SAMN31111127	environmental/other	cd_8_group_20777	-	-
PDT000651508.1	PDS000027993.244	SAMN13699816	environmental/other	cd_8_group_20777	cd_4_group_29758	cd_2_group_27655
PDT000826761.1	PDS000027993.244	SAMN15947032	environmental/other	cd_8_group_20777	cd_4_group_29758	cd_2_group_27655
PDT000814237.1	PDS000017512.41	SAMN15832688	clinical	cd_8_group_20778	-	-
PDT002254096.1	PDS000017512.41	SAMN42492936	clinical	cd_8_group_20778	-	-
PDT000671754.1	PDS000017512.41	SAMN13935720	clinical	cd_8_group_20778	cd_4_group_20547	-
PDT001086396.1	PDS000017512.41	SAMN20156221	clinical	cd_8_group_20778	cd_4_group_20547	-
PDT001204816.1	PDS000017512.41	SAMN24144406	clinical	cd_8_group_20778	cd_4_group_20547	-
PDT000388037.1	PDS000017512.41	SAMN10171277	clinical	cd_8_group_20778	cd_4_group_20547	cd_2_group_18872
PDT000407832.1	PDS000017512.41	SAMN10432512	clinical	cd_8_group_20778	cd_4_group_20547	cd_2_group_18872
PDT000570321.1	PDS000017512.41	SAMN12617089	clinical	cd_8_group_20778	cd_4_group_20547	cd_2_group_24762
PDT000581147.1	PDS000017512.41	SAMN12703409	clinical	cd_8_group_20778	cd_4_group_20547	cd_2_group_24762
PDT000889162.1	PDS000017512.41	SAMN16793397	clinical	cd_8_group_20778	cd_4_group_20547	cd_2_group_24762
PDT000889587.1	PDS000017512.41	SAMN16794664	clinical	cd_8_group_20778	cd_4_group_20547	cd_2_group_24762
PDT001202714.1	PDS000017512.41	SAMN24035968	clinical	cd_8_group_20778	cd_4_group_20547	cd_2_group_24762
PDT000853611.1	PDS000017512.41	SAMN16355470	clinical	cd_8_group_20778	cd_4_group_20547	cd_2_group_33105
PDT000861779.1	PDS000017512.41	SAMN16439373	clinical	cd_8_group_20778	cd_4_group_20547	cd_2_group_33105
PDT000388046.1	PDS000026915.108	SAMN10171291	clinical	cd_8_group_20779	cd_4_group_20548	-
PDT001151523.1	PDS000026915.108	SAMN22321220	clinical	cd_8_group_20779	cd_4_group_20548	-
PDT000041054.2	PDS000027076.898	SAMN03098758	clinical	cd_8_group_2078	-	-
PDT000161229.2	PDS000027076.898	SAMN05596879	clinical	cd_8_group_2078	-	-
PDT000211273.2	PDS000027076.898	SAMN07137465	clinical	cd_8_group_2078	-	-
PDT000334228.1	PDS000027076.898	SAMN09474380	clinical	cd_8_group_2078	-	-
PDT000341075.1	PDS000027076.898	SAMN09545717	clinical	cd_8_group_2078	-	-
PDT000690294.1	PDS000027076.898	SAMN14176968	clinical	cd_8_group_2078	-	-
PDT000865702.1	PDS000027076.898	SAMN16533239	clinical	cd_8_group_2078	-	-
PDT001232463.1	PDS000027076.898	SAMN24115036	clinical	cd_8_group_2078	-	-
PDT001232548.1	PDS000027076.898	SAMN24114898	clinical	cd_8_group_2078	-	-
PDT002225212.1	PDS000027076.898	SAMN42008434	clinical	cd_8_group_2078	-	-
PDT002246104.1	PDS000027076.898	SAMN42395837	clinical	cd_8_group_2078	-	-
PDT002904023.1	PDS000027076.898	SAMN50925146	clinical	cd_8_group_2078	-	-
PDT000263569.2	PDS000027076.898	SAMN06030291	clinical	cd_8_group_2078	cd_4_group_13724	cd_2_group_12393
PDT001672417.1	PDS000027076.898	SAMN17216851	environmental/other	cd_8_group_2078	cd_4_group_13724	cd_2_group_12393
PDT000312009.2	PDS000027076.898	SAMN09081677	clinical	cd_8_group_2078	cd_4_group_16308	-
PDT000312019.2	PDS000027076.898	SAMN09081678	clinical	cd_8_group_2078	cd_4_group_16308	-
PDT000319496.1	PDS000027076.898	SAMN09260906	clinical	cd_8_group_2078	cd_4_group_16308	-
PDT000334237.1	PDS000027076.898	SAMN09474478	clinical	cd_8_group_2078	cd_4_group_16308	-
PDT000334268.1	PDS000027076.898	SAMN09474484	clinical	cd_8_group_2078	cd_4_group_16308	-
PDT000336024.1	PDS000027076.898	SAMN09479035	clinical	cd_8_group_2078	cd_4_group_16308	-
PDT000398676.1	PDS000027076.898	SAMN10339233	clinical	cd_8_group_2078	cd_4_group_16308	-
PDT000585098.1	PDS000027076.898	SAMN12738634	clinical	cd_8_group_2078	cd_4_group_16308	-
PDT000311389.2	PDS000027076.898	SAMN09045376	clinical	cd_8_group_2078	cd_4_group_16308	cd_2_group_14783
PDT000311991.2	PDS000027076.898	SAMN09081650	clinical	cd_8_group_2078	cd_4_group_16308	cd_2_group_14783
PDT000315260.2	PDS000027076.898	SAMN09213394	clinical	cd_8_group_2078	cd_4_group_16308	cd_2_group_14783
PDT000315977.1	PDS000027076.898	SAMN09221847	clinical	cd_8_group_2078	cd_4_group_16308	cd_2_group_14783
PDT000316026.1	PDS000027076.898	SAMN09221892	clinical	cd_8_group_2078	cd_4_group_16308	cd_2_group_14783
PDT000318422.1	PDS000027076.898	SAMN09237838	clinical	cd_8_group_2078	cd_4_group_16308	cd_2_group_14783
PDT000319521.1	PDS000027076.898	SAMN09260914	clinical	cd_8_group_2078	cd_4_group_16308	cd_2_group_14783
PDT000328549.1	PDS000027076.898	SAMN09399687	clinical	cd_8_group_2078	cd_4_group_16308	cd_2_group_14783
PDT000330067.1	PDS000027076.898	SAMN09429254	clinical	cd_8_group_2078	cd_4_group_16308	cd_2_group_14783
PDT000330279.1	PDS000027076.898	SAMN09430627	clinical	cd_8_group_2078	cd_4_group_16308	cd_2_group_14783
PDT000332434.1	PDS000027076.898	SAMN09455571	clinical	cd_8_group_2078	cd_4_group_16308	cd_2_group_14783
PDT000332440.1	PDS000027076.898	SAMN09455564	clinical	cd_8_group_2078	cd_4_group_16308	cd_2_group_14783
PDT000334232.1	PDS000027076.898	SAMN09474365	clinical	cd_8_group_2078	cd_4_group_16308	cd_2_group_14783
PDT000336012.1	PDS000027076.898	SAMN09479057	clinical	cd_8_group_2078	cd_4_group_16308	cd_2_group_14783
PDT000336013.1	PDS000027076.898	SAMN09479059	clinical	cd_8_group_2078	cd_4_group_16308	cd_2_group_14783
PDT000336021.1	PDS000027076.898	SAMN09479058	clinical	cd_8_group_2078	cd_4_group_16308	cd_2_group_14783
PDT000337607.1	PDS000027076.898	SAMN09501164	clinical	cd_8_group_2078	cd_4_group_16308	cd_2_group_14783
PDT000337637.1	PDS000027076.898	SAMN09501245	clinical	cd_8_group_2078	cd_4_group_16308	cd_2_group_14783
PDT000337642.1	PDS000027076.898	SAMN09501217	clinical	cd_8_group_2078	cd_4_group_16308	cd_2_group_14783
PDT000337729.1	PDS000027076.898	SAMN09501335	clinical	cd_8_group_2078	cd_4_group_16308	cd_2_group_14783
PDT000338928.1	PDS000027076.898	SAMN09519747	clinical	cd_8_group_2078	cd_4_group_16308	cd_2_group_14783
PDT000344600.1	PDS000027076.898	SAMN09636283	clinical	cd_8_group_2078	cd_4_group_16308	cd_2_group_14783
PDT000344625.1	PDS000027076.898	SAMN09636290	clinical	cd_8_group_2078	cd_4_group_16308	cd_2_group_14783
PDT000351447.1	PDS000027076.898	SAMN09689724	clinical	cd_8_group_2078	cd_4_group_16308	cd_2_group_14783
PDT000351457.1	PDS000027076.898	SAMN09689730	clinical	cd_8_group_2078	cd_4_group_16308	cd_2_group_14783
PDT000353464.1	PDS000027076.898	SAMN09710465	clinical	cd_8_group_2078	cd_4_group_16308	cd_2_group_14783
PDT000357391.1	PDS000027076.898	SAMN09764207	clinical	cd_8_group_2078	cd_4_group_16308	cd_2_group_14783
PDT000357396.1	PDS000027076.898	SAMN09764220	clinical	cd_8_group_2078	cd_4_group_16308	cd_2_group_14783
PDT000361185.1	PDS000027076.898	SAMN09791555	clinical	cd_8_group_2078	cd_4_group_16308	cd_2_group_14783
PDT000362261.1	PDS000027076.898	SAMN09813374	clinical	cd_8_group_2078	cd_4_group_16308	cd_2_group_14783
PDT000362276.1	PDS000027076.898	SAMN09813385	clinical	cd_8_group_2078	cd_4_group_16308	cd_2_group_14783
PDT000366846.1	PDS000027076.898	SAMN09905732	clinical	cd_8_group_2078	cd_4_group_16308	cd_2_group_14783
PDT000367138.1	PDS000027076.898	SAMN09909107	clinical	cd_8_group_2078	cd_4_group_16308	cd_2_group_14783
PDT000372474.1	PDS000027076.898	SAMN09981110	clinical	cd_8_group_2078	cd_4_group_16308	cd_2_group_14783
PDT000380728.1	PDS000027076.898	SAMN10088602	clinical	cd_8_group_2078	cd_4_group_16308	cd_2_group_14783
PDT000380730.1	PDS000027076.898	SAMN10088601	clinical	cd_8_group_2078	cd_4_group_16308	cd_2_group_14783
PDT000380735.1	PDS000027076.898	SAMN10088596	clinical	cd_8_group_2078	cd_4_group_16308	cd_2_group_14783
PDT000380744.1	PDS000027076.898	SAMN10088603	clinical	cd_8_group_2078	cd_4_group_16308	cd_2_group_14783
PDT000380760.1	PDS000027076.898	SAMN10088597	clinical	cd_8_group_2078	cd_4_group_16308	cd_2_group_14783
PDT000391277.1	PDS000027076.898	SAMN10241113	clinical	cd_8_group_2078	cd_4_group_16308	cd_2_group_14783
PDT000398663.1	PDS000027076.898	SAMN10339232	clinical	cd_8_group_2078	cd_4_group_16308	cd_2_group_14783
PDT000398674.1	PDS000027076.898	SAMN10339231	clinical	cd_8_group_2078	cd_4_group_16308	cd_2_group_14783
PDT000398765.1	PDS000027076.898	SAMN10342529	clinical	cd_8_group_2078	cd_4_group_16308	cd_2_group_14783
PDT000400672.1	PDS000027076.898	SAMN10366586	clinical	cd_8_group_2078	cd_4_group_16308	cd_2_group_14783
PDT000407354.1	PDS000027076.898	SAMN10424749	clinical	cd_8_group_2078	cd_4_group_16308	cd_2_group_14783
PDT000410768.1	PDS000027076.898	SAMN10477496	clinical	cd_8_group_2078	cd_4_group_16308	cd_2_group_14783
PDT000410771.1	PDS000027076.898	SAMN10477495	clinical	cd_8_group_2078	cd_4_group_16308	cd_2_group_14783
PDT000459313.1	PDS000027076.898	SAMN10874089	clinical	cd_8_group_2078	cd_4_group_16308	cd_2_group_14783
PDT000533421.1	PDS000027076.898	SAMN12152644	clinical	cd_8_group_2078	cd_4_group_16308	cd_2_group_14783
PDT000546228.1	PDS000027076.898	SAMN12324530	clinical	cd_8_group_2078	cd_4_group_16308	cd_2_group_14783
PDT000968602.1	PDS000027076.898	SAMN18003861	environmental/other	cd_8_group_2078	cd_4_group_16308	cd_2_group_14783
PDT001115110.1	PDS000027076.898	SAMN20931321	clinical	cd_8_group_2078	cd_4_group_16308	cd_2_group_14783
PDT001115916.1	PDS000027076.898	SAMN20956131	clinical	cd_8_group_2078	cd_4_group_16308	cd_2_group_14783
PDT000044003.2	PDS000027076.898	SAMN03177804	clinical	cd_8_group_2078	cd_4_group_2026	-
PDT000086033.2	PDS000027076.898	SAMN03988415	environmental/other	cd_8_group_2078	cd_4_group_2026	-
PDT000131193.6	PDS000027076.898	SAMN03577714	environmental/other	cd_8_group_2078	cd_4_group_2026	-
PDT000266691.2	PDS000027076.898	SAMN08043232	clinical	cd_8_group_2078	cd_4_group_2026	-
PDT000372421.1	PDS000027076.898	SAMN09981034	clinical	cd_8_group_2078	cd_4_group_2026	-
PDT000430770.1	PDS000027076.898	SAMN10690083	environmental/other	cd_8_group_2078	cd_4_group_2026	-
PDT000465892.1	PDS000027076.898	SAMN10938510	clinical	cd_8_group_2078	cd_4_group_2026	-
PDT000849531.1	PDS000027076.898	SAMN16282984	clinical	cd_8_group_2078	cd_4_group_2026	-
PDT001430361.1	PDS000027076.898	SAMN30996051	clinical	cd_8_group_2078	cd_4_group_2026	-
PDT000041002.2	PDS000027076.898	SAMN03098754	clinical	cd_8_group_2078	cd_4_group_2026	cd_2_group_1853
PDT000041003.2	PDS000027076.898	SAMN03098755	clinical	cd_8_group_2078	cd_4_group_2026	cd_2_group_1853
PDT000041050.2	PDS000027076.898	SAMN03098753	clinical	cd_8_group_2078	cd_4_group_2026	cd_2_group_1853
PDT000041051.2	PDS000027076.898	SAMN03098752	clinical	cd_8_group_2078	cd_4_group_2026	cd_2_group_1853
PDT000041055.2	PDS000027076.898	SAMN03098757	clinical	cd_8_group_2078	cd_4_group_2026	cd_2_group_1853
PDT000041056.2	PDS000027076.898	SAMN03098756	clinical	cd_8_group_2078	cd_4_group_2026	cd_2_group_1853
PDT000128112.2	PDS000027076.898	SAMN03577721	environmental/other	cd_8_group_2078	cd_4_group_2026	cd_2_group_1853
PDT000131196.6	PDS000027076.898	SAMN03577712	environmental/other	cd_8_group_2078	cd_4_group_2026	cd_2_group_1853
PDT000131205.6	PDS000027076.898	SAMN03577715	environmental/other	cd_8_group_2078	cd_4_group_2026	cd_2_group_1853
PDT000131207.6	PDS000027076.898	SAMN03577718	environmental/other	cd_8_group_2078	cd_4_group_2026	cd_2_group_1853
PDT000131211.5	PDS000027076.898	SAMN03577716	environmental/other	cd_8_group_2078	cd_4_group_2026	cd_2_group_1853
PDT000196830.1	PDS000027076.898	SAMN03358462	NULL	cd_8_group_2078	cd_4_group_2026	cd_2_group_1853
PDT000213793.2	PDS000027076.898	SAMN07169119	clinical	cd_8_group_2078	cd_4_group_2026	cd_2_group_1853
PDT000270997.2	PDS000027076.898	SAMN08167478	clinical	cd_8_group_2078	cd_4_group_2026	cd_2_group_1853
PDT000271013.2	PDS000027076.898	SAMN08167487	clinical	cd_8_group_2078	cd_4_group_2026	cd_2_group_1853
PDT000271015.2	PDS000027076.898	SAMN08167477	clinical	cd_8_group_2078	cd_4_group_2026	cd_2_group_1853
PDT000275504.2	PDS000027076.898	SAMN08289220	clinical	cd_8_group_2078	cd_4_group_2026	cd_2_group_1853
PDT000364261.1	PDS000027076.898	SAMN09848138	clinical	cd_8_group_2078	cd_4_group_2026	cd_2_group_1853
PDT000416339.1	PDS000027076.898	SAMN10580973	clinical	cd_8_group_2078	cd_4_group_2026	cd_2_group_1853
PDT000822956.1	PDS000027076.898	SAMN15932143	clinical	cd_8_group_2078	cd_4_group_2026	cd_2_group_1853
PDT000550520.1	PDS000027076.898	SAMN12360163	environmental/other	cd_8_group_2078	cd_4_group_26117	cd_2_group_24218
PDT000742228.1	PDS000027076.898	SAMN12360162	environmental/other	cd_8_group_2078	cd_4_group_26117	cd_2_group_24218
PDT001679112.1	PDS000027076.898	SAMN34070907	clinical	cd_8_group_2078	cd_4_group_55044	cd_2_group_52976
PDT001807559.1	PDS000027076.898	SAMN36274204	clinical	cd_8_group_2078	cd_4_group_55044	cd_2_group_52976
PDT001465356.1	PDS000239639.11	SAMEA8124879	NULL	cd_8_group_20780	-	-
PDT000388054.2	PDS000239639.11	SAMN10129546	environmental/other	cd_8_group_20780	cd_4_group_20549	cd_2_group_18873
PDT000388058.2	PDS000239639.11	SAMN10128296	environmental/other	cd_8_group_20780	cd_4_group_20549	cd_2_group_18873
PDT000388063.2	PDS000239639.11	SAMN10128307	environmental/other	cd_8_group_20780	cd_4_group_20549	cd_2_group_18873
PDT000388065.2	PDS000239639.11	SAMN10128278	environmental/other	cd_8_group_20780	cd_4_group_20549	cd_2_group_18873
PDT000388097.3	PDS000239639.11	SAMN10128305	environmental/other	cd_8_group_20780	cd_4_group_20549	cd_2_group_18873
PDT000388101.3	PDS000239639.11	SAMN10173700	environmental/other	cd_8_group_20780	cd_4_group_20549	cd_2_group_18873
PDT000390615.2	PDS000239639.11	SAMN10128201	environmental/other	cd_8_group_20780	cd_4_group_20549	cd_2_group_18873
PDT000394010.3	PDS000239639.11	SAMN10129615	environmental/other	cd_8_group_20780	cd_4_group_20549	cd_2_group_18873
PDT000399448.3	PDS000239639.11	SAMN10129602	environmental/other	cd_8_group_20780	cd_4_group_20549	cd_2_group_18873
PDT000429508.1	PDS000239639.11	SAMN10622119	environmental/other	cd_8_group_20780	cd_4_group_20549	cd_2_group_18873
PDT000429594.1	PDS000239639.11	SAMN10622132	environmental/other	cd_8_group_20780	cd_4_group_20549	cd_2_group_18873
PDT000388059.2	PDS000239639.11	SAMN10128298	environmental/other	cd_8_group_20780	cd_4_group_20550	cd_2_group_18874
PDT000388070.2	PDS000239639.11	SAMN10129699	environmental/other	cd_8_group_20780	cd_4_group_20550	cd_2_group_18874
PDT000388079.2	PDS000239639.11	SAMN10129550	environmental/other	cd_8_group_20780	cd_4_group_20550	cd_2_group_18874
PDT000390612.2	PDS000239639.11	SAMN10128166	environmental/other	cd_8_group_20780	cd_4_group_20550	cd_2_group_18874
PDT000394007.3	PDS000239639.11	SAMN10129616	environmental/other	cd_8_group_20780	cd_4_group_20550	cd_2_group_18874
PDT000394024.3	PDS000239639.11	SAMN10129614	environmental/other	cd_8_group_20780	cd_4_group_20550	cd_2_group_18874
PDT000429498.1	PDS000239639.11	SAMN10622144	environmental/other	cd_8_group_20780	cd_4_group_22138	-
PDT000429503.1	PDS000239639.11	SAMN10622155	environmental/other	cd_8_group_20780	cd_4_group_22138	-
PDT000429653.1	PDS000239639.11	SAMN10622131	environmental/other	cd_8_group_20780	cd_4_group_22138	-
PDT000388076.2	PDS000038312.3	SAMN10128308	environmental/other	cd_8_group_20781	cd_4_group_20551	cd_2_group_18875
PDT000388091.2	PDS000038312.3	SAMN10129611	environmental/other	cd_8_group_20781	cd_4_group_20551	cd_2_group_18875
PDT000388095.2	PDS000038312.3	SAMN10128306	environmental/other	cd_8_group_20781	cd_4_group_20551	cd_2_group_18875
PDT000388125.1	PDS000004008.30	SAMN10173315	clinical	cd_8_group_20782	cd_4_group_20554	cd_2_group_18878
PDT000475803.1	PDS000004008.30	SAMN11095705	clinical	cd_8_group_20782	cd_4_group_20554	cd_2_group_18878
PDT000388163.1	PDS000026895.72	SAMN10173695	clinical	cd_8_group_20783	cd_4_group_20557	cd_2_group_18883
PDT000439608.1	PDS000026895.72	SAMN10741937	clinical	cd_8_group_20783	cd_4_group_20557	cd_2_group_18883
PDT000522198.1	PDS000026895.72	SAMN12040331	clinical	cd_8_group_20783	cd_4_group_20557	cd_2_group_18883
PDT000759084.1	PDS000026895.72	SAMN14863110	clinical	cd_8_group_20783	cd_4_group_20557	cd_2_group_18883
PDT000999435.1	PDS000026895.72	SAMN18619068	clinical	cd_8_group_20783	cd_4_group_20557	cd_2_group_18883
PDT000999448.1	PDS000026895.72	SAMN18619046	clinical	cd_8_group_20783	cd_4_group_20557	cd_2_group_18883
PDT001000448.1	PDS000026895.72	SAMN18619035	clinical	cd_8_group_20783	cd_4_group_20557	cd_2_group_18883
PDT001445557.1	PDS000026895.72	SAMN29164658	clinical	cd_8_group_20783	cd_4_group_20557	cd_2_group_18883
PDT000388170.1	PDS000037759.2	SAMN10173710	clinical	cd_8_group_20784	cd_4_group_20560	cd_2_group_18886
PDT000394223.1	PDS000037759.2	SAMN10267191	clinical	cd_8_group_20784	cd_4_group_20560	cd_2_group_18886
PDT000412211.1	PDS000037759.2	SAMN10495131	clinical	cd_8_group_20784	cd_4_group_20560	cd_2_group_18886
PDT002682291.1	PDS000223839.40	SAMEA117832078	clinical	cd_8_group_20785	-	-
PDT002682340.1	PDS000223839.40	SAMEA117832228	clinical	cd_8_group_20785	-	-
PDT001456268.1	PDS000223839.40	SAMEA111476751	NULL	cd_8_group_20785	cd_4_group_20561	-
PDT000388171.1	PDS000223839.40	SAMN10173707	clinical	cd_8_group_20785	cd_4_group_20561	cd_2_group_18887
PDT000453042.1	PDS000223839.40	SAMN10823930	clinical	cd_8_group_20785	cd_4_group_20561	cd_2_group_18887
PDT001456275.1	PDS000223839.40	SAMEA111476746	NULL	cd_8_group_20785	cd_4_group_20561	cd_2_group_18887
PDT002680940.1	PDS000223839.40	SAMEA117832175	clinical	cd_8_group_20785	cd_4_group_20561	cd_2_group_18887
PDT001274359.1	PDS000027644.20	SAMN26876017	environmental/other	cd_8_group_20786	-	-
PDT000388185.1	PDS000027644.20	SAMN10173905	clinical	cd_8_group_20786	cd_4_group_20563	-
PDT000853847.1	PDS000027644.20	SAMN16360757	clinical	cd_8_group_20786	cd_4_group_20563	-
PDT000388202.1	PDS000223839.40	SAMN10173901	clinical	cd_8_group_20787	-	-
PDT002680503.1	PDS000223839.40	SAMEA117832125	clinical	cd_8_group_20787	cd_4_group_70589	-
PDT002682322.1	PDS000223839.40	SAMEA117832171	clinical	cd_8_group_20787	cd_4_group_70589	-
PDT000388210.1	PDS000016735.22	SAMN10173910	clinical	cd_8_group_20788	-	-
PDT002198600.1	PDS000016735.22	SAMN41763515	clinical	cd_8_group_20788	-	-
PDT000388215.1	PDS000183072.1	SAMN10174037	clinical	cd_8_group_20789	cd_4_group_20567	cd_2_group_18892
PDT000404838.1	PDS000183072.1	SAMN10392926	clinical	cd_8_group_20789	cd_4_group_20567	cd_2_group_18892
PDT000041007.2	PDS000050582.3	SAMN03098787	clinical	cd_8_group_2079	cd_4_group_2027	-
PDT001327794.1	PDS000050582.3	SAMN29012209	clinical	cd_8_group_2079	cd_4_group_2027	-
PDT000583256.1	PDS000050582.3	SAMN12718092	clinical	cd_8_group_2079	cd_4_group_27173	cd_2_group_25189
PDT000592157.1	PDS000050582.3	SAMN12822883	clinical	cd_8_group_2079	cd_4_group_27173	cd_2_group_25189
PDT000966941.1	PDS000027759.562	SAMN17937394	clinical	cd_8_group_20790	-	-
PDT000388230.1	PDS000027759.562	SAMN10174089	clinical	cd_8_group_20790	cd_4_group_20568	cd_2_group_18894
PDT000453040.1	PDS000027759.562	SAMN10823858	clinical	cd_8_group_20790	cd_4_group_20568	cd_2_group_18894
PDT000388242.1	PDS000001953.502	SAMN10174097	clinical	cd_8_group_20791	-	-
PDT000665277.2	PDS000001953.502	SAMN13881525	clinical	cd_8_group_20791	-	-
PDT000388247.1	PDS000043903.1	SAMN10174095	clinical	cd_8_group_20792	-	-
PDT000476905.1	PDS000043903.1	SAMN11108966	clinical	cd_8_group_20792	-	-
PDT000388257.1	PDS000011720.47	SAMN10174139	clinical	cd_8_group_20793	-	-
PDT001218403.1	PDS000011720.47	SAMN24724542	clinical	cd_8_group_20793	-	-
PDT000702503.1	PDS000011720.47	SAMN14258739	clinical	cd_8_group_20793	cd_4_group_31378	cd_2_group_29165
PDT000762143.1	PDS000011720.47	SAMN15177135	clinical	cd_8_group_20793	cd_4_group_31378	cd_2_group_29165
PDT000794557.1	PDS000011720.47	SAMN15599745	clinical	cd_8_group_20793	cd_4_group_31378	cd_2_group_29165
PDT002294108.1	PDS000011720.47	SAMN41838417	clinical	cd_8_group_20793	cd_4_group_65103	-
PDT002668440.1	PDS000011720.47	SAMN47328470	clinical	cd_8_group_20793	cd_4_group_65103	-
PDT000388259.1	PDS000064963.49	SAMN10174108	clinical	cd_8_group_20794	cd_4_group_20569	cd_2_group_18896
PDT000452409.1	PDS000064963.49	SAMN10816110	clinical	cd_8_group_20794	cd_4_group_20569	cd_2_group_18896
PDT000388279.1	PDS000037557.1	SAMN10174126	clinical	cd_8_group_20795	cd_4_group_20571	cd_2_group_18899
PDT000389968.1	PDS000037557.1	SAMN10229065	clinical	cd_8_group_20795	cd_4_group_20571	cd_2_group_18899
PDT000388293.1	PDS000032438.504	SAMN10174176	clinical	cd_8_group_20796	-	-
PDT000546461.1	PDS000032438.504	SAMN12324718	clinical	cd_8_group_20796	-	-
PDT000388297.1	PDS000223839.40	SAMN10174185	clinical	cd_8_group_20797	-	-
PDT000627245.1	PDS000223839.40	SAMN13265777	clinical	cd_8_group_20797	-	-
PDT001132909.1	PDS000095285.11	SAMN19820038	NULL	cd_8_group_20798	-	-
PDT001132911.1	PDS000095285.11	SAMN19820039	NULL	cd_8_group_20798	cd_4_group_20572	-
PDT000388488.1	PDS000095285.11	SAMN07522555	environmental/other	cd_8_group_20798	cd_4_group_20572	cd_2_group_18902
PDT002845764.1	PDS000095285.11	SAMN30090166	NULL	cd_8_group_20798	cd_4_group_20572	cd_2_group_18902
PDT001120724.1	PDS000095285.11	SAMEA4810907	NULL	cd_8_group_20798	cd_4_group_20572	cd_2_group_39991
PDT001395647.1	PDS000095285.11	SAMN29205485	clinical	cd_8_group_20798	cd_4_group_20572	cd_2_group_39991
PDT001395650.1	PDS000095285.11	SAMN29205481	clinical	cd_8_group_20798	cd_4_group_20572	cd_2_group_39991
PDT001395651.1	PDS000095285.11	SAMN29205482	clinical	cd_8_group_20798	cd_4_group_20572	cd_2_group_39991
PDT001395784.1	PDS000095285.11	SAMN29205483	clinical	cd_8_group_20798	cd_4_group_20572	cd_2_group_39991
PDT001395785.1	PDS000095285.11	SAMN29205487	clinical	cd_8_group_20798	cd_4_group_20572	cd_2_group_39991
PDT001395786.1	PDS000095285.11	SAMN29205486	clinical	cd_8_group_20798	cd_4_group_20572	cd_2_group_39991
PDT001395787.1	PDS000095285.11	SAMN29205484	clinical	cd_8_group_20798	cd_4_group_20572	cd_2_group_39991
PDT001550799.1	PDS000095285.11	SAMN31047899	NULL	cd_8_group_20798	cd_4_group_20572	cd_2_group_39991
PDT001550802.1	PDS000095285.11	SAMN31047898	NULL	cd_8_group_20798	cd_4_group_20572	cd_2_group_39991
PDT002845547.1	PDS000095285.11	SAMN30090461	NULL	cd_8_group_20798	cd_4_group_20572	cd_2_group_39991
PDT002845611.1	PDS000095285.11	SAMN30090384	NULL	cd_8_group_20798	cd_4_group_20572	cd_2_group_39991
PDT002845612.1	PDS000095285.11	SAMN30090383	NULL	cd_8_group_20798	cd_4_group_20572	cd_2_group_39991
PDT002845613.1	PDS000095285.11	SAMN30090382	NULL	cd_8_group_20798	cd_4_group_20572	cd_2_group_39991
PDT002845614.1	PDS000095285.11	SAMN30090381	NULL	cd_8_group_20798	cd_4_group_20572	cd_2_group_39991
PDT001120725.1	PDS000095285.11	SAMEA4810908	NULL	cd_8_group_20798	cd_4_group_20572	cd_2_group_39992
PDT001395783.1	PDS000095285.11	SAMN29205488	clinical	cd_8_group_20798	cd_4_group_20572	cd_2_group_39992
PDT002845610.1	PDS000095285.11	SAMN30090385	NULL	cd_8_group_20798	cd_4_group_20572	cd_2_group_39992
PDT002845683.1	PDS000095285.11	SAMN30090260	NULL	cd_8_group_20798	cd_4_group_20572	cd_2_group_39992
PDT001395630.1	PDS000095285.11	SAMN29205479	clinical	cd_8_group_20798	cd_4_group_50050	cd_2_group_47796
PDT001395631.1	PDS000095285.11	SAMN29205478	clinical	cd_8_group_20798	cd_4_group_50050	cd_2_group_47796
PDT001395632.1	PDS000095285.11	SAMN29205480	clinical	cd_8_group_20798	cd_4_group_50050	cd_2_group_47796
PDT002845534.1	PDS000095285.11	SAMN30090475	NULL	cd_8_group_20798	cd_4_group_50050	cd_2_group_47796
PDT002845535.1	PDS000095285.11	SAMN30090474	NULL	cd_8_group_20798	cd_4_group_50050	cd_2_group_47796
PDT002845536.1	PDS000095285.11	SAMN30090473	NULL	cd_8_group_20798	cd_4_group_50050	cd_2_group_47796
PDT000388501.1	PDS000129594.1	SAMN10176397	clinical	cd_8_group_20799	-	-
PDT001540924.1	PDS000129594.1	SAMN32343675	clinical	cd_8_group_20799	-	-
PDT000001381.3	PDS000032532.53	SAMN02261165	environmental/other	cd_8_group_208	cd_4_group_185	cd_2_group_161
PDT000129928.2	PDS000032532.53	SAMN04255278	environmental/other	cd_8_group_208	cd_4_group_185	cd_2_group_161
PDT000041010.2	PDS000032397.277	SAMN03098749	environmental/other	cd_8_group_2080	cd_4_group_2029	cd_2_group_1854
PDT000041011.2	PDS000032397.277	SAMN03098747	clinical	cd_8_group_2080	cd_4_group_2029	cd_2_group_1854
PDT000041012.2	PDS000032397.277	SAMN03098748	clinical	cd_8_group_2080	cd_4_group_2029	cd_2_group_1854
PDT000388502.1	PDS000085033.695	SAMN10176391	clinical	cd_8_group_20800	-	-
PDT000862996.1	PDS000085033.695	SAMN16442591	clinical	cd_8_group_20800	-	-
PDT001161548.1	PDS000085033.695	SAMN22562711	clinical	cd_8_group_20800	-	-
PDT000388506.1	PDS000085033.695	SAMN10176393	clinical	cd_8_group_20801	-	-
PDT000537305.1	PDS000085033.695	SAMN12200892	clinical	cd_8_group_20801	-	-
PDT000568527.1	PDS000037481.118	SAMN12599812	clinical	cd_8_group_20802	-	-
PDT000610063.1	PDS000037481.118	SAMN13047665	clinical	cd_8_group_20802	-	-
PDT000690211.1	PDS000037481.118	SAMN14175011	clinical	cd_8_group_20802	-	-
PDT001376589.1	PDS000037481.118	SAMN30078843	clinical	cd_8_group_20802	-	-
PDT001380135.1	PDS000037481.118	SAMN30196679	clinical	cd_8_group_20802	-	-
PDT001404341.1	PDS000037481.118	SAMN30559850	clinical	cd_8_group_20802	-	-
PDT001424690.1	PDS000037481.118	SAMN30926437	clinical	cd_8_group_20802	-	-
PDT001470130.1	PDS000037481.118	SAMN31509530	clinical	cd_8_group_20802	-	-
PDT001885999.1	PDS000037481.118	SAMN37397501	clinical	cd_8_group_20802	-	-
PDT001947985.1	PDS000037481.118	SAMN37881323	clinical	cd_8_group_20802	-	-
PDT002531075.1	PDS000037481.118	SAMN45808420	clinical	cd_8_group_20802	-	-
PDT002816457.1	PDS000037481.118	SAMN49684412	clinical	cd_8_group_20802	-	-
PDT000557592.1	PDS000037481.118	SAMN12512929	clinical	cd_8_group_20802	cd_4_group_20574	-
PDT000609027.1	PDS000037481.118	SAMN13038974	clinical	cd_8_group_20802	cd_4_group_20574	-
PDT000801754.1	PDS000037481.118	SAMN15722739	clinical	cd_8_group_20802	cd_4_group_20574	-
PDT000834601.1	PDS000037481.118	SAMN16111404	clinical	cd_8_group_20802	cd_4_group_20574	-
PDT000834614.1	PDS000037481.118	SAMN16111490	clinical	cd_8_group_20802	cd_4_group_20574	-
PDT001120335.1	PDS000037481.118	SAMN21156920	clinical	cd_8_group_20802	cd_4_group_20574	-
PDT001122780.1	PDS000037481.118	SAMN21215528	environmental/other	cd_8_group_20802	cd_4_group_20574	-
PDT001404339.1	PDS000037481.118	SAMN30559853	clinical	cd_8_group_20802	cd_4_group_20574	-
PDT001408266.1	PDS000037481.118	SAMN30649180	clinical	cd_8_group_20802	cd_4_group_20574	-
PDT001885977.1	PDS000037481.118	SAMN37397447	clinical	cd_8_group_20802	cd_4_group_20574	-
PDT002455712.1	PDS000037481.118	SAMN44369879	clinical	cd_8_group_20802	cd_4_group_20574	-
PDT002475919.1	PDS000037481.118	SAMN44805778	clinical	cd_8_group_20802	cd_4_group_20574	-
PDT002879104.1	PDS000037481.118	SAMN50559359	clinical	cd_8_group_20802	cd_4_group_20574	-
PDT002889197.1	PDS000037481.118	SAMN50695976	clinical	cd_8_group_20802	cd_4_group_20574	-
PDT000388511.1	PDS000037481.118	SAMN10176410	clinical	cd_8_group_20802	cd_4_group_20574	cd_2_group_18904
PDT000540273.1	PDS000037481.118	SAMN12237614	clinical	cd_8_group_20802	cd_4_group_20574	cd_2_group_18904
PDT000566455.1	PDS000037481.118	SAMN12588248	clinical	cd_8_group_20802	cd_4_group_20574	cd_2_group_18904
PDT000570271.1	PDS000037481.118	SAMN12617019	clinical	cd_8_group_20802	cd_4_group_20574	cd_2_group_18904
PDT000571084.1	PDS000037481.118	SAMN12620687	clinical	cd_8_group_20802	cd_4_group_20574	cd_2_group_18904
PDT000572821.1	PDS000037481.118	SAMN12634979	clinical	cd_8_group_20802	cd_4_group_20574	cd_2_group_18904
PDT000579062.1	PDS000037481.118	SAMN12684398	clinical	cd_8_group_20802	cd_4_group_20574	cd_2_group_18904
PDT000579289.1	PDS000037481.118	SAMN12685669	clinical	cd_8_group_20802	cd_4_group_20574	cd_2_group_18904
PDT000724498.1	PDS000037481.118	SAMN14646595	clinical	cd_8_group_20802	cd_4_group_20574	cd_2_group_18904
PDT000807316.1	PDS000037481.118	SAMN15786587	clinical	cd_8_group_20802	cd_4_group_20574	cd_2_group_18904
PDT000841470.1	PDS000037481.118	SAMN16232134	clinical	cd_8_group_20802	cd_4_group_20574	cd_2_group_18904
PDT000849347.1	PDS000037481.118	SAMN16282880	clinical	cd_8_group_20802	cd_4_group_20574	cd_2_group_18904
PDT000862903.1	PDS000037481.118	SAMN16451778	clinical	cd_8_group_20802	cd_4_group_20574	cd_2_group_18904
PDT000864728.1	PDS000037481.118	SAMN16516737	clinical	cd_8_group_20802	cd_4_group_20574	cd_2_group_18904
PDT000877146.1	PDS000037481.118	SAMN16629651	clinical	cd_8_group_20802	cd_4_group_20574	cd_2_group_18904
PDT000894052.1	PDS000037481.118	SAMN16846376	clinical	cd_8_group_20802	cd_4_group_20574	cd_2_group_18904
PDT001078700.1	PDS000037481.118	SAMN19924353	clinical	cd_8_group_20802	cd_4_group_20574	cd_2_group_18904
PDT001133968.1	PDS000037481.118	SAMN21526698	clinical	cd_8_group_20802	cd_4_group_20574	cd_2_group_18904
PDT001137832.1	PDS000037481.118	SAMN21601363	clinical	cd_8_group_20802	cd_4_group_20574	cd_2_group_18904
PDT001148417.1	PDS000037481.118	SAMN22208823	clinical	cd_8_group_20802	cd_4_group_20574	cd_2_group_18904
PDT001179074.1	PDS000037481.118	SAMN23310464	clinical	cd_8_group_20802	cd_4_group_20574	cd_2_group_18904
PDT001398078.1	PDS000037481.118	SAMN30498080	clinical	cd_8_group_20802	cd_4_group_20574	cd_2_group_18904
PDT001444760.1	PDS000037481.118	SAMN31185275	clinical	cd_8_group_20802	cd_4_group_20574	cd_2_group_18904
PDT001450213.1	PDS000037481.118	SAMN31238007	clinical	cd_8_group_20802	cd_4_group_20574	cd_2_group_18904
PDT001575262.1	PDS000037481.118	SAMN32718212	clinical	cd_8_group_20802	cd_4_group_20574	cd_2_group_18904
PDT001575282.1	PDS000037481.118	SAMN32718235	clinical	cd_8_group_20802	cd_4_group_20574	cd_2_group_18904
PDT001870077.1	PDS000037481.118	SAMN37215944	clinical	cd_8_group_20802	cd_4_group_20574	cd_2_group_18904
PDT001924552.1	PDS000037481.118	SAMN37767648	clinical	cd_8_group_20802	cd_4_group_20574	cd_2_group_18904
PDT001924555.1	PDS000037481.118	SAMN37767649	clinical	cd_8_group_20802	cd_4_group_20574	cd_2_group_18904
PDT002239415.1	PDS000037481.118	SAMN42279847	clinical	cd_8_group_20802	cd_4_group_20574	cd_2_group_18904
PDT002310484.1	PDS000037481.118	SAMN43101907	clinical	cd_8_group_20802	cd_4_group_20574	cd_2_group_18904
PDT002310496.1	PDS000037481.118	SAMN43101912	clinical	cd_8_group_20802	cd_4_group_20574	cd_2_group_18904
PDT002321799.1	PDS000037481.118	SAMN43185362	clinical	cd_8_group_20802	cd_4_group_20574	cd_2_group_18904
PDT002385939.1	PDS000037481.118	SAMN43798770	clinical	cd_8_group_20802	cd_4_group_20574	cd_2_group_18904
PDT002400258.1	PDS000037481.118	SAMN43989817	clinical	cd_8_group_20802	cd_4_group_20574	cd_2_group_18904
PDT000579290.1	PDS000037481.118	SAMN12685674	clinical	cd_8_group_20802	cd_4_group_20574	cd_2_group_25056
PDT001078796.1	PDS000037481.118	SAMN19924387	clinical	cd_8_group_20802	cd_4_group_20574	cd_2_group_25056
PDT001100658.1	PDS000037481.118	SAMN20504157	clinical	cd_8_group_20802	cd_4_group_20574	cd_2_group_25056
PDT001133967.1	PDS000037481.118	SAMN21526705	clinical	cd_8_group_20802	cd_4_group_20574	cd_2_group_25056
PDT001391856.1	PDS000037481.118	SAMN30371063	clinical	cd_8_group_20802	cd_4_group_20574	cd_2_group_25056
PDT001524494.1	PDS000037481.118	SAMN32187747	clinical	cd_8_group_20802	cd_4_group_20574	cd_2_group_25056
PDT000656316.1	PDS000037481.118	SAMN13763302	clinical	cd_8_group_20802	cd_4_group_20574	cd_2_group_27842
PDT001860889.1	PDS000037481.118	SAMN37145622	clinical	cd_8_group_20802	cd_4_group_20574	cd_2_group_27842
PDT001923346.1	PDS000037481.118	SAMN37707012	clinical	cd_8_group_20802	cd_4_group_20574	cd_2_group_27842
PDT001096464.1	PDS000037481.118	SAMN20400634	clinical	cd_8_group_20802	cd_4_group_20574	cd_2_group_39003
PDT001118211.1	PDS000037481.118	SAMN21027080	clinical	cd_8_group_20802	cd_4_group_20574	cd_2_group_39003
PDT002879042.1	PDS000037481.118	SAMN50559214	clinical	cd_8_group_20802	cd_4_group_20574	cd_2_group_39003
PDT001847695.1	PDS000037481.118	SAMN36923373	clinical	cd_8_group_20802	cd_4_group_20574	cd_2_group_55476
PDT001860915.1	PDS000037481.118	SAMN37145676	clinical	cd_8_group_20802	cd_4_group_20574	cd_2_group_55476
PDT000587843.1	PDS000037481.118	SAMN12774607	clinical	cd_8_group_20802	cd_4_group_27391	-
PDT000881113.1	PDS000037481.118	SAMN16687577	clinical	cd_8_group_20802	cd_4_group_27391	cd_2_group_33890
PDT000903178.1	PDS000037481.118	SAMN16998573	clinical	cd_8_group_20802	cd_4_group_27391	cd_2_group_33890
PDT001912974.1	PDS000037481.118	SAMN37664145	clinical	cd_8_group_20802	cd_4_group_34460	-
PDT002901173.1	PDS000037481.118	SAMN50879547	clinical	cd_8_group_20802	cd_4_group_34460	-
PDT000821842.1	PDS000037481.118	SAMN15913932	clinical	cd_8_group_20802	cd_4_group_34460	cd_2_group_32235
PDT002559511.1	PDS000037481.118	SAMN46164829	clinical	cd_8_group_20802	cd_4_group_34460	cd_2_group_32235
PDT000863859.1	PDS000037481.118	SAMN16484597	clinical	cd_8_group_20802	cd_4_group_34460	cd_2_group_33408
PDT002157331.1	PDS000037481.118	SAMN37037095	clinical	cd_8_group_20802	cd_4_group_34460	cd_2_group_33408
PDT001089769.1	PDS000037481.118	SAMN20218493	clinical	cd_8_group_20802	cd_4_group_41111	-
PDT001126218.1	PDS000037481.118	SAMN21371036	clinical	cd_8_group_20802	cd_4_group_41111	-
PDT001105642.1	PDS000037481.118	SAMN20666163	clinical	cd_8_group_20802	cd_4_group_41724	-
PDT001105810.1	PDS000037481.118	SAMN20666157	clinical	cd_8_group_20802	cd_4_group_41724	-
PDT001751138.1	PDS000037481.118	SAMN35311237	clinical	cd_8_group_20802	cd_4_group_55720	-
PDT001927883.1	PDS000037481.118	SAMN37807037	clinical	cd_8_group_20802	cd_4_group_55720	-
PDT000800030.1	PDS000029625.626	SAMN15690227	clinical	cd_8_group_20803	-	-
PDT000388513.1	PDS000029625.626	SAMN10176407	clinical	cd_8_group_20803	cd_4_group_20575	cd_2_group_18905
PDT000388701.1	PDS000029625.626	SAMN10177777	clinical	cd_8_group_20803	cd_4_group_20575	cd_2_group_18905
PDT000389540.1	PDS000029625.626	SAMN10222413	clinical	cd_8_group_20803	cd_4_group_20575	cd_2_group_18905
PDT000392357.1	PDS000029625.626	SAMN10251779	clinical	cd_8_group_20803	cd_4_group_20575	cd_2_group_18905
PDT000570097.1	PDS000029625.626	SAMN12614898	clinical	cd_8_group_20803	cd_4_group_20575	cd_2_group_18905
PDT000592690.1	PDS000029625.626	SAMN12831154	clinical	cd_8_group_20803	cd_4_group_20575	cd_2_group_18905
PDT000391473.1	PDS000032597.113	SAMN10241010	environmental/other	cd_8_group_20804	-	-
PDT000388529.1	PDS000032597.113	SAMN10176934	clinical	cd_8_group_20804	cd_4_group_20576	cd_2_group_18906
PDT000499598.2	PDS000032597.113	SAMN11609513	environmental/other	cd_8_group_20804	cd_4_group_20576	cd_2_group_18906
PDT000611432.1	PDS000026970.1233	SAMN13057222	clinical	cd_8_group_20805	-	-
PDT002390455.1	PDS000026970.1233	SAMN43889417	clinical	cd_8_group_20805	-	-
PDT002892847.1	PDS000026970.1233	SAMN50734249	clinical	cd_8_group_20805	-	-
PDT000388532.1	PDS000026970.1233	SAMN10176957	clinical	cd_8_group_20805	cd_4_group_20577	-
PDT000836674.1	PDS000026970.1233	SAMN16134760	clinical	cd_8_group_20805	cd_4_group_20577	-
PDT000842316.1	PDS000026970.1233	SAMN16240718	clinical	cd_8_group_20805	cd_4_group_20577	-
PDT000388538.1	PDS000032705.1486	SAMN10176950	clinical	cd_8_group_20806	cd_4_group_20580	-
PDT000631460.1	PDS000032705.1486	SAMN13338322	clinical	cd_8_group_20806	cd_4_group_20580	-
PDT000464561.1	PDS000199722.2	SAMN10900712	clinical	cd_8_group_20807	-	-
PDT000388543.1	PDS000199722.2	SAMN10176944	clinical	cd_8_group_20807	cd_4_group_20581	cd_2_group_18908
PDT000546008.1	PDS000199722.2	SAMN12307548	environmental/other	cd_8_group_20807	cd_4_group_20581	cd_2_group_18908
PDT001589447.1	PDS000199722.2	SAMN32880394	environmental/other	cd_8_group_20807	cd_4_group_20581	cd_2_group_18908
PDT000388544.1	PDS000027927.212	SAMN10176947	clinical	cd_8_group_20808	cd_4_group_20582	cd_2_group_18909
PDT000388652.1	PDS000027927.212	SAMN10177559	clinical	cd_8_group_20808	cd_4_group_20582	cd_2_group_18909
PDT000389563.1	PDS000027927.212	SAMN10222473	clinical	cd_8_group_20808	cd_4_group_20582	cd_2_group_18909
PDT000389897.1	PDS000027927.212	SAMN10228847	clinical	cd_8_group_20808	cd_4_group_20582	cd_2_group_18909
PDT000391244.1	PDS000027927.212	SAMN10241087	clinical	cd_8_group_20808	cd_4_group_20582	cd_2_group_18909
PDT000392737.1	PDS000027927.212	SAMN10258057	clinical	cd_8_group_20808	cd_4_group_20582	cd_2_group_18909
PDT000392754.1	PDS000027927.212	SAMN10258088	clinical	cd_8_group_20808	cd_4_group_20582	cd_2_group_18909
PDT000392768.1	PDS000027927.212	SAMN10258236	clinical	cd_8_group_20808	cd_4_group_20582	cd_2_group_18909
PDT000410252.1	PDS000027927.212	SAMN10471220	clinical	cd_8_group_20808	cd_4_group_20582	cd_2_group_18909
PDT000416205.1	PDS000027927.212	SAMN10580696	clinical	cd_8_group_20808	cd_4_group_20582	cd_2_group_18909
PDT000617199.1	PDS000026955.114	SAMN13107611	clinical	cd_8_group_20809	-	-
PDT001168574.1	PDS000026955.114	SAMN22867109	environmental/other	cd_8_group_20809	-	-
PDT000929920.1	PDS000026955.114	SAMN17253414	clinical	cd_8_group_20809	cd_4_group_20583	-
PDT001168573.1	PDS000026955.114	SAMN22867111	environmental/other	cd_8_group_20809	cd_4_group_20583	-
PDT000388548.1	PDS000026955.114	SAMN10176946	clinical	cd_8_group_20809	cd_4_group_20583	cd_2_group_18910
PDT000398678.1	PDS000026955.114	SAMN10339335	clinical	cd_8_group_20809	cd_4_group_20583	cd_2_group_18910
PDT000412644.1	PDS000026955.114	SAMN10503018	clinical	cd_8_group_20809	cd_4_group_20583	cd_2_group_18910
PDT000422042.1	PDS000026955.114	SAMN10638537	clinical	cd_8_group_20809	cd_4_group_20583	cd_2_group_18910
PDT000432144.1	PDS000026955.114	SAMN10714092	clinical	cd_8_group_20809	cd_4_group_20583	cd_2_group_18910
PDT000502944.1	PDS000026955.114	SAMN11666362	clinical	cd_8_group_20809	cd_4_group_20583	cd_2_group_18910
PDT000588289.1	PDS000026955.114	SAMN12780917	clinical	cd_8_group_20809	cd_4_group_20583	cd_2_group_18910
PDT000967670.1	PDS000026955.114	SAMN17978458	clinical	cd_8_group_20809	cd_4_group_20583	cd_2_group_18910
PDT001002936.1	PDS000026955.114	SAMN18687447	clinical	cd_8_group_20809	cd_4_group_20583	cd_2_group_18910
PDT001009493.1	PDS000026955.114	SAMN18811151	clinical	cd_8_group_20809	cd_4_group_20583	cd_2_group_18910
PDT001009503.1	PDS000026955.114	SAMN18811154	clinical	cd_8_group_20809	cd_4_group_20583	cd_2_group_18910
PDT001015209.1	PDS000026955.114	SAMN18879983	clinical	cd_8_group_20809	cd_4_group_20583	cd_2_group_18910
PDT001016789.1	PDS000026955.114	SAMN18942919	clinical	cd_8_group_20809	cd_4_group_20583	cd_2_group_18910
PDT001018187.1	PDS000026955.114	SAMN18988671	clinical	cd_8_group_20809	cd_4_group_20583	cd_2_group_18910
PDT001057300.1	PDS000026955.114	SAMN19490638	clinical	cd_8_group_20809	cd_4_group_20583	cd_2_group_18910
PDT001089613.1	PDS000026955.114	SAMN20203916	clinical	cd_8_group_20809	cd_4_group_20583	cd_2_group_18910
PDT001168572.1	PDS000026955.114	SAMN22867127	environmental/other	cd_8_group_20809	cd_4_group_20583	cd_2_group_18910
PDT001168583.1	PDS000026955.114	SAMN22867029	environmental/other	cd_8_group_20809	cd_4_group_20583	cd_2_group_18910
PDT001174879.1	PDS000026955.114	SAMN23136924	environmental/other	cd_8_group_20809	cd_4_group_20583	cd_2_group_18910
PDT001174886.1	PDS000026955.114	SAMN23136927	environmental/other	cd_8_group_20809	cd_4_group_20583	cd_2_group_18910
PDT001184064.1	PDS000026955.114	SAMN23413140	environmental/other	cd_8_group_20809	cd_4_group_20583	cd_2_group_18910
PDT001187349.1	PDS000026955.114	SAMN23493210	environmental/other	cd_8_group_20809	cd_4_group_20583	cd_2_group_18910
PDT001225051.1	PDS000026955.114	SAMN25046085	environmental/other	cd_8_group_20809	cd_4_group_20583	cd_2_group_18910
PDT001383625.1	PDS000026955.114	SAMN30194142	environmental/other	cd_8_group_20809	cd_4_group_20583	cd_2_group_18910
PDT001367593.1	PDS000026955.114	SAMN29891909	environmental/other	cd_8_group_20809	cd_4_group_20583	cd_2_group_46715
PDT001367600.1	PDS000026955.114	SAMN29891915	environmental/other	cd_8_group_20809	cd_4_group_20583	cd_2_group_46715
PDT001168581.1	PDS000026955.114	SAMN22867113	environmental/other	cd_8_group_20809	cd_4_group_44237	cd_2_group_41809
PDT001173737.1	PDS000026955.114	SAMN23072394	environmental/other	cd_8_group_20809	cd_4_group_44237	cd_2_group_41809
PDT001174217.1	PDS000026955.114	SAMN23098964	environmental/other	cd_8_group_20809	cd_4_group_44237	cd_2_group_41809
PDT001174862.1	PDS000026955.114	SAMN23136921	environmental/other	cd_8_group_20809	cd_4_group_44237	cd_2_group_41809
PDT001380338.1	PDS000026955.114	SAMN30195145	environmental/other	cd_8_group_20809	cd_4_group_44237	cd_2_group_41809
PDT001168605.1	PDS000026955.114	SAMN22867117	environmental/other	cd_8_group_20809	cd_4_group_44240	cd_2_group_41810
PDT001174917.1	PDS000026955.114	SAMN23136901	environmental/other	cd_8_group_20809	cd_4_group_44240	cd_2_group_41810
PDT002068731.1	PDS000026955.114	SAMN39672055	clinical	cd_8_group_20809	cd_4_group_44240	cd_2_group_41810
PDT001393926.1	PDS000026955.114	SAMN30395008	clinical	cd_8_group_20809	cd_4_group_49977	cd_2_group_47729
PDT002174972.1	PDS000026955.114	SAMN41501092	clinical	cd_8_group_20809	cd_4_group_49977	cd_2_group_47729
PDT000041013.2	PDS000032397.277	SAMN03098750	clinical	cd_8_group_2081	cd_4_group_2030	-
PDT000604564.1	PDS000032397.277	SAMN13013428	clinical	cd_8_group_2081	cd_4_group_2030	-
PDT000078070.1	PDS000032397.277	SAMN03894261	environmental/other	cd_8_group_2081	cd_4_group_2030	cd_2_group_4225
PDT000078087.1	PDS000032397.277	SAMN03894281	environmental/other	cd_8_group_2081	cd_4_group_2030	cd_2_group_4225
PDT000078089.1	PDS000032397.277	SAMN03894282	environmental/other	cd_8_group_2081	cd_4_group_2030	cd_2_group_4225
PDT000388554.1	PDS000037479.4	SAMN10176996	clinical	cd_8_group_20810	cd_4_group_20584	cd_2_group_18911
PDT000646782.1	PDS000037479.4	SAMN13615152	clinical	cd_8_group_20810	cd_4_group_20584	cd_2_group_18911
PDT000608974.1	PDS000002493.32	SAMN13036868	clinical	cd_8_group_20811	cd_4_group_20586	-
PDT002650624.2	PDS000002493.32	SAMN43898317	environmental/other	cd_8_group_20811	cd_4_group_20586	-
PDT000388575.1	PDS000002493.32	SAMN10177004	clinical	cd_8_group_20811	cd_4_group_20586	cd_2_group_18912
PDT000608978.1	PDS000002493.32	SAMN13036863	clinical	cd_8_group_20811	cd_4_group_20586	cd_2_group_18912
PDT001171839.1	PDS000002493.32	SAMN21031190	environmental/other	cd_8_group_20811	cd_4_group_20586	cd_2_group_18912
PDT002650623.2	PDS000002493.32	SAMN43898316	environmental/other	cd_8_group_20811	cd_4_group_20586	cd_2_group_18912
PDT000854469.1	PDS000002493.32	SAMN16364488	clinical	cd_8_group_20811	cd_4_group_35340	cd_2_group_33127
PDT000927993.1	PDS000002493.32	SAMN17211922	clinical	cd_8_group_20811	cd_4_group_35340	cd_2_group_33127
PDT000579314.1	PDS000026782.230	SAMN12685697	clinical	cd_8_group_20812	cd_4_group_20587	-
PDT000388585.1	PDS000026782.230	SAMN10176990	clinical	cd_8_group_20812	cd_4_group_20587	cd_2_group_18913
PDT000517691.1	PDS000026782.230	SAMN11912867	clinical	cd_8_group_20812	cd_4_group_20587	cd_2_group_18913
PDT000522482.1	PDS000026782.230	SAMN12046656	clinical	cd_8_group_20812	cd_4_group_20587	cd_2_group_18913
PDT000533405.1	PDS000026782.230	SAMN12147695	clinical	cd_8_group_20812	cd_4_group_20587	cd_2_group_18913
PDT000540058.1	PDS000026782.230	SAMN12232292	environmental/other	cd_8_group_20812	cd_4_group_20587	cd_2_group_18913
PDT000575875.1	PDS000026782.230	SAMN12657837	environmental/other	cd_8_group_20812	cd_4_group_20587	cd_2_group_18913
PDT000488229.1	PDS000026782.230	SAMN11392309	clinical	cd_8_group_20812	cd_4_group_20587	cd_2_group_22563
PDT000540059.1	PDS000026782.230	SAMN12232301	environmental/other	cd_8_group_20812	cd_4_group_20587	cd_2_group_22563
PDT000558546.1	PDS000026782.230	SAMN12536602	environmental/other	cd_8_group_20812	cd_4_group_20587	cd_2_group_22563
PDT000575878.1	PDS000026782.230	SAMN12657848	environmental/other	cd_8_group_20812	cd_4_group_20587	cd_2_group_22563
PDT000576217.1	PDS000026782.230	SAMN12657847	environmental/other	cd_8_group_20812	cd_4_group_20587	cd_2_group_22563
PDT000581426.1	PDS000026782.230	SAMN12709322	environmental/other	cd_8_group_20812	cd_4_group_20587	cd_2_group_22563
PDT000581427.1	PDS000026782.230	SAMN12709321	environmental/other	cd_8_group_20812	cd_4_group_20587	cd_2_group_22563
PDT000581428.1	PDS000026782.230	SAMN12709323	environmental/other	cd_8_group_20812	cd_4_group_20587	cd_2_group_22563
PDT000388591.1	PDS000030180.137	SAMN10177037	clinical	cd_8_group_20813	cd_4_group_20588	cd_2_group_18914
PDT001391822.1	PDS000030180.137	SAMN30370705	clinical	cd_8_group_20813	cd_4_group_20588	cd_2_group_18914
PDT000687871.1	PDS000043084.43	SAMN14138373	clinical	cd_8_group_20814	-	-
PDT002805173.1	PDS000043084.43	SAMN49077829	clinical	cd_8_group_20814	-	-
PDT000405380.1	PDS000043084.43	SAMN10397413	clinical	cd_8_group_20814	cd_4_group_20589	-
PDT000467973.1	PDS000043084.43	SAMN10976777	clinical	cd_8_group_20814	cd_4_group_20589	-
PDT000480320.1	PDS000043084.43	SAMN11178160	clinical	cd_8_group_20814	cd_4_group_20589	-
PDT000654144.1	PDS000043084.43	SAMN13718001	clinical	cd_8_group_20814	cd_4_group_20589	-
PDT000388635.1	PDS000043084.43	SAMN10177543	clinical	cd_8_group_20814	cd_4_group_20589	cd_2_group_18915
PDT000388639.1	PDS000043084.43	SAMN10177538	clinical	cd_8_group_20814	cd_4_group_20589	cd_2_group_18915
PDT000464506.1	PDS000043084.43	SAMN10898329	clinical	cd_8_group_20814	cd_4_group_20589	cd_2_group_18915
PDT000497714.1	PDS000043084.43	SAMN11570020	clinical	cd_8_group_20814	cd_4_group_20589	cd_2_group_18915
PDT000616926.1	PDS000043084.43	SAMN13103779	clinical	cd_8_group_20814	cd_4_group_20589	cd_2_group_18915
PDT000806687.1	PDS000043084.43	SAMN15776560	clinical	cd_8_group_20814	cd_4_group_20589	cd_2_group_18915
PDT000894048.1	PDS000043084.43	SAMN16846352	clinical	cd_8_group_20814	cd_4_group_20589	cd_2_group_18915
PDT001088544.1	PDS000043084.43	SAMN20177285	clinical	cd_8_group_20814	cd_4_group_20589	cd_2_group_18915
PDT000388637.1	PDS000027506.44	SAMN10177545	clinical	cd_8_group_20815	-	-
PDT000587901.1	PDS000027506.44	SAMN12775194	clinical	cd_8_group_20815	-	-
PDT000851277.1	PDS000027506.44	SAMN16319976	clinical	cd_8_group_20815	-	-
PDT000864169.1	PDS000027506.44	SAMN16498745	clinical	cd_8_group_20815	-	-
PDT000903337.1	PDS000027506.44	SAMN17003199	clinical	cd_8_group_20815	-	-
PDT001082806.1	PDS000027506.44	SAMN20079306	clinical	cd_8_group_20815	-	-
PDT001121325.1	PDS000027506.44	SAMN21172080	clinical	cd_8_group_20815	-	-
PDT001309303.1	PDS000027506.44	SAMN28455874	clinical	cd_8_group_20815	-	-
PDT002180048.1	PDS000027506.44	SAMN41572615	clinical	cd_8_group_20815	-	-
PDT002430648.1	PDS000027506.44	SAMN44457737	clinical	cd_8_group_20815	-	-
PDT002899353.1	PDS000027506.44	SAMN50835315	clinical	cd_8_group_20815	-	-
PDT002916445.1	PDS000027506.44	SAMN51206510	clinical	cd_8_group_20815	-	-
PDT000708744.1	PDS000027506.44	SAMN14369292	clinical	cd_8_group_20815	cd_4_group_29282	-
PDT001235877.1	PDS000027506.44	SAMN25554321	clinical	cd_8_group_20815	cd_4_group_29282	-
PDT001414643.1	PDS000027506.44	SAMN30808879	clinical	cd_8_group_20815	cd_4_group_29282	-
PDT001482564.1	PDS000027506.44	SAMN31670201	clinical	cd_8_group_20815	cd_4_group_29282	-
PDT001948175.1	PDS000027506.44	SAMN37884413	clinical	cd_8_group_20815	cd_4_group_29282	-
PDT002321639.1	PDS000027506.44	SAMN43183611	clinical	cd_8_group_20815	cd_4_group_29282	-
PDT002366744.1	PDS000027506.44	SAMN43526700	clinical	cd_8_group_20815	cd_4_group_29282	-
PDT002453399.1	PDS000027506.44	SAMN44571854	clinical	cd_8_group_20815	cd_4_group_29282	-
PDT000639318.1	PDS000027506.44	SAMN13470455	clinical	cd_8_group_20815	cd_4_group_29282	cd_2_group_27209
PDT000864175.1	PDS000027506.44	SAMN16498774	clinical	cd_8_group_20815	cd_4_group_29282	cd_2_group_27209
PDT000880390.1	PDS000027506.44	SAMN16676761	clinical	cd_8_group_20815	cd_4_group_29282	cd_2_group_27209
PDT000897410.1	PDS000027506.44	SAMN16874552	clinical	cd_8_group_20815	cd_4_group_29282	cd_2_group_27209
PDT000903331.1	PDS000027506.44	SAMN17003186	clinical	cd_8_group_20815	cd_4_group_29282	cd_2_group_27209
PDT001142899.1	PDS000027506.44	SAMN21899370	clinical	cd_8_group_20815	cd_4_group_29282	cd_2_group_27209
PDT002342960.1	PDS000027506.44	SAMN43395573	clinical	cd_8_group_20815	cd_4_group_29282	cd_2_group_27209
PDT002381053.1	PDS000027506.44	SAMN43693051	clinical	cd_8_group_20815	cd_4_group_29282	cd_2_group_27209
PDT002874545.1	PDS000027506.44	SAMN50495605	clinical	cd_8_group_20815	cd_4_group_29282	cd_2_group_27209
PDT001162086.1	PDS000027506.44	SAMN22570709	clinical	cd_8_group_20815	cd_4_group_29282	cd_2_group_41597
PDT001164684.1	PDS000027506.44	SAMN22786252	clinical	cd_8_group_20815	cd_4_group_29282	cd_2_group_41597
PDT001455821.1	PDS000027506.44	SAMN31343248	clinical	cd_8_group_20815	cd_4_group_29282	cd_2_group_41597
PDT002327381.1	PDS000027506.44	SAMN43253716	clinical	cd_8_group_20815	cd_4_group_29282	cd_2_group_64640
PDT002361460.1	PDS000027506.44	SAMN43479606	clinical	cd_8_group_20815	cd_4_group_29282	cd_2_group_64640
PDT002070398.1	PDS000027506.44	SAMN39724473	environmental/other	cd_8_group_20815	cd_4_group_60883	cd_2_group_59119
PDT002070399.1	PDS000027506.44	SAMN39724472	environmental/other	cd_8_group_20815	cd_4_group_60883	cd_2_group_59119
PDT000388645.1	PDS000051349.2	SAMN10177535	clinical	cd_8_group_20816	-	-
PDT000597427.1	PDS000051349.2	SAMN12875730	clinical	cd_8_group_20816	cd_4_group_27760	cd_2_group_25732
PDT000624045.1	PDS000051349.2	SAMN13197520	clinical	cd_8_group_20816	cd_4_group_27760	cd_2_group_25732
PDT000388659.1	PDS000005739.197	SAMN10177580	clinical	cd_8_group_20817	cd_4_group_20590	cd_2_group_18916
PDT000409754.1	PDS000005739.197	SAMN10460919	clinical	cd_8_group_20817	cd_4_group_20590	cd_2_group_18916
PDT000388677.1	PDS000039324.4	SAMN10177772	clinical	cd_8_group_20818	-	-
PDT000418630.1	PDS000039324.4	SAMN10601861	clinical	cd_8_group_20818	-	-
PDT002316346.1	PDS000026762.133	SAMN43145372	clinical	cd_8_group_20819	-	-
PDT000388678.1	PDS000026762.133	SAMN10177767	clinical	cd_8_group_20819	cd_4_group_20592	-
PDT000653232.1	PDS000026762.133	SAMN13708398	environmental/other	cd_8_group_20819	cd_4_group_20592	-
PDT001135924.1	PDS000026762.133	SAMN21553993	clinical	cd_8_group_20819	cd_4_group_20592	-
PDT001436140.1	PDS000026762.133	SAMN31063433	clinical	cd_8_group_20819	cd_4_group_20592	-
PDT002036338.1	PDS000026762.133	SAMN38975229	clinical	cd_8_group_20819	cd_4_group_60333	cd_2_group_58550
PDT002039689.1	PDS000026762.133	SAMN39120344	clinical	cd_8_group_20819	cd_4_group_60333	cd_2_group_58550
PDT000041014.2	PDS000032397.277	SAMN03098751	clinical	cd_8_group_2082	-	-
PDT000087535.2	PDS000032397.277	SAMN02918921	environmental/other	cd_8_group_2082	-	-
PDT000184869.2	PDS000032397.277	SAMN06213696	environmental/other	cd_8_group_2082	-	-
PDT000682005.1	PDS000032397.277	SAMN13334300	environmental/other	cd_8_group_2082	-	-
PDT001164854.1	PDS000032397.277	SAMN20150232	environmental/other	cd_8_group_2082	-	-
PDT001425932.1	PDS000032397.277	SAMN30932995	clinical	cd_8_group_2082	cd_4_group_51019	cd_2_group_48770
PDT001455223.1	PDS000032397.277	SAMN31313905	clinical	cd_8_group_2082	cd_4_group_51019	cd_2_group_48770
PDT001492539.1	PDS000032397.277	SAMN31835461	clinical	cd_8_group_2082	cd_4_group_51019	cd_2_group_48770
PDT000104810.2	PDS000032397.277	SAMN02919056	environmental/other	cd_8_group_2082	cd_4_group_5653	-
PDT000908665.1	PDS000032397.277	SAMN17015663	clinical	cd_8_group_2082	cd_4_group_5653	-
PDT001130907.1	PDS000032397.277	SAMN20181582	clinical	cd_8_group_2082	cd_4_group_5653	-
PDT000712321.1	PDS000032397.277	SAMN14426261	clinical	cd_8_group_2082	cd_4_group_9978	-
PDT000201633.2	PDS000032397.277	SAMN06700301	environmental/other	cd_8_group_2082	cd_4_group_9978	cd_2_group_9067
PDT000642909.1	PDS000032397.277	SAMN13521337	clinical	cd_8_group_2082	cd_4_group_9978	cd_2_group_9067
PDT000904832.1	PDS000032397.277	SAMN16972403	clinical	cd_8_group_2082	cd_4_group_9978	cd_2_group_9067
PDT000388710.1	PDS000127718.470	SAMN10177804	clinical	cd_8_group_20820	cd_4_group_20593	-
PDT000388722.1	PDS000127718.470	SAMN10177812	clinical	cd_8_group_20820	cd_4_group_20593	-
PDT000388717.1	PDS000008162.100	SAMN10177814	clinical	cd_8_group_20821	-	-
PDT001371236.1	PDS000008162.100	SAMN29982813	clinical	cd_8_group_20821	-	-
PDT001371235.1	PDS000008162.100	SAMN29982820	clinical	cd_8_group_20821	cd_4_group_49134	cd_2_group_46825
PDT001455599.1	PDS000008162.100	SAMN31324553	clinical	cd_8_group_20821	cd_4_group_49134	cd_2_group_46825
PDT000388723.1	PDS000011406.99	SAMN10177813	clinical	cd_8_group_20822	-	-
PDT000760581.1	PDS000011406.99	SAMN15148829	clinical	cd_8_group_20822	-	-
PDT001374064.1	PDS000011406.99	SAMN30050652	clinical	cd_8_group_20822	-	-
PDT002465595.1	PDS000011406.99	SAMN44720601	clinical	cd_8_group_20822	-	-
PDT002539737.1	PDS000011406.99	SAMN45871848	clinical	cd_8_group_20822	-	-
PDT001786275.1	PDS000011406.99	SAMN35818323	clinical	cd_8_group_20822	cd_4_group_56496	-
PDT001790427.1	PDS000011406.99	SAMN35984346	clinical	cd_8_group_20822	cd_4_group_56496	-
PDT002564209.1	PDS000011406.99	SAMN46233463	clinical	cd_8_group_20822	cd_4_group_69688	cd_2_group_68656
PDT002564213.1	PDS000011406.99	SAMN46233506	clinical	cd_8_group_20822	cd_4_group_69688	cd_2_group_68656
PDT000540505.1	PDS000026869.531	SAMN12248663	clinical	cd_8_group_20823	-	-
PDT000546906.1	PDS000026869.531	SAMN12326907	clinical	cd_8_group_20823	-	-
PDT001156530.1	PDS000026869.531	SAMN16824845	clinical	cd_8_group_20823	-	-
PDT001156547.1	PDS000026869.531	SAMN16824830	clinical	cd_8_group_20823	-	-
PDT001156600.1	PDS000026869.531	SAMN16824782	clinical	cd_8_group_20823	-	-
PDT001772639.1	PDS000026869.531	SAMN35449669	clinical	cd_8_group_20823	-	-
PDT001777594.1	PDS000026869.531	SAMN35715423	clinical	cd_8_group_20823	-	-
PDT001996257.1	PDS000026869.531	SAMN38222638	clinical	cd_8_group_20823	-	-
PDT002142374.1	PDS000026869.531	SAMN38777020	clinical	cd_8_group_20823	-	-
PDT000631371.1	PDS000026869.531	SAMN13337588	clinical	cd_8_group_20823	cd_4_group_20594	-
PDT000635652.1	PDS000026869.531	SAMN13379050	clinical	cd_8_group_20823	cd_4_group_20594	-
PDT001156550.1	PDS000026869.531	SAMN16824827	clinical	cd_8_group_20823	cd_4_group_20594	-
PDT001156558.1	PDS000026869.531	SAMN16824820	clinical	cd_8_group_20823	cd_4_group_20594	-
PDT001156563.1	PDS000026869.531	SAMN16824815	clinical	cd_8_group_20823	cd_4_group_20594	-
PDT001156592.1	PDS000026869.531	SAMN16824789	clinical	cd_8_group_20823	cd_4_group_20594	-
PDT001156593.1	PDS000026869.531	SAMN16824788	clinical	cd_8_group_20823	cd_4_group_20594	-
PDT002142373.1	PDS000026869.531	SAMN38777019	clinical	cd_8_group_20823	cd_4_group_20594	-
PDT000388734.1	PDS000026869.531	SAMN10177863	clinical	cd_8_group_20823	cd_4_group_20594	cd_2_group_18918
PDT000806039.1	PDS000026869.531	SAMN15769405	clinical	cd_8_group_20823	cd_4_group_20594	cd_2_group_18918
PDT001450042.1	PDS000026869.531	SAMN29164804	clinical	cd_8_group_20823	cd_4_group_20594	cd_2_group_18918
PDT002153721.1	PDS000026869.531	SAMN40991599	NULL	cd_8_group_20823	cd_4_group_20594	cd_2_group_60937
PDT002153724.1	PDS000026869.531	SAMN40991600	NULL	cd_8_group_20823	cd_4_group_20594	cd_2_group_60937
PDT000388747.1	PDS000030237.1607	SAMN10177862	clinical	cd_8_group_20824	cd_4_group_20595	cd_2_group_18919
PDT000400634.1	PDS000030237.1607	SAMN10366220	clinical	cd_8_group_20824	cd_4_group_20595	cd_2_group_18919
PDT000412598.1	PDS000030237.1607	SAMN10502754	clinical	cd_8_group_20824	cd_4_group_20595	cd_2_group_18919
PDT000412969.1	PDS000030237.1607	SAMN10505504	clinical	cd_8_group_20824	cd_4_group_20595	cd_2_group_18919
PDT000620971.1	PDS000030237.1607	SAMN13169212	clinical	cd_8_group_20824	cd_4_group_20595	cd_2_group_18919
PDT001275974.1	PDS000030237.1607	SAMN26867521	clinical	cd_8_group_20824	cd_4_group_20595	cd_2_group_18919
PDT001324623.1	PDS000030237.1607	SAMN26679396	clinical	cd_8_group_20824	cd_4_group_20595	cd_2_group_18919
PDT001167374.1	PDS000030237.1607	SAMN22835849	clinical	cd_8_group_20824	cd_4_group_20595	cd_2_group_41758
PDT001471669.1	PDS000030237.1607	SAMN31530582	clinical	cd_8_group_20824	cd_4_group_20595	cd_2_group_41758
PDT001973980.1	PDS000030237.1607	SAMN38145555	clinical	cd_8_group_20824	cd_4_group_20595	cd_2_group_41758
PDT001975063.1	PDS000030237.1607	SAMN38180574	clinical	cd_8_group_20824	cd_4_group_20595	cd_2_group_41758
PDT000388757.1	PDS000037486.4	SAMN10177880	clinical	cd_8_group_20825	cd_4_group_20596	-
PDT000710849.1	PDS000037486.4	SAMN14414772	clinical	cd_8_group_20825	cd_4_group_20596	-
PDT000388759.1	PDS000029636.1094	SAMN10177891	clinical	cd_8_group_20826	cd_4_group_20597	cd_2_group_18920
PDT000410277.1	PDS000029636.1094	SAMN10471237	clinical	cd_8_group_20826	cd_4_group_20597	cd_2_group_18920
PDT000388776.1	PDS000218276.27	SAMN10177755	environmental/other	cd_8_group_20827	-	-
PDT000482054.1	PDS000218276.27	SAMN11246959	environmental/other	cd_8_group_20827	-	-
PDT000845019.1	PDS000218276.27	SAMN16261460	environmental/other	cd_8_group_20827	-	-
PDT001172721.1	PDS000218276.27	SAMN23011497	clinical	cd_8_group_20827	-	-
PDT001396935.1	PDS000218276.27	SAMN30469519	environmental/other	cd_8_group_20827	-	-
PDT001544141.1	PDS000218276.27	SAMN32370307	environmental/other	cd_8_group_20827	-	-
PDT001608716.1	PDS000218276.27	SAMN33186944	environmental/other	cd_8_group_20827	-	-
PDT001854615.1	PDS000218276.27	SAMN37044580	environmental/other	cd_8_group_20827	-	-
PDT001967142.1	PDS000218276.27	SAMN38093886	environmental/other	cd_8_group_20827	-	-
PDT002152917.1	PDS000218276.27	SAMN41160363	environmental/other	cd_8_group_20827	-	-
PDT002186505.1	PDS000218276.27	SAMN41659573	environmental/other	cd_8_group_20827	-	-
PDT002468855.1	PDS000218276.27	SAMN44772619	environmental/other	cd_8_group_20827	-	-
PDT002480114.1	PDS000218276.27	SAMN44844561	environmental/other	cd_8_group_20827	-	-
PDT002552598.1	PDS000218276.27	SAMN46016374	environmental/other	cd_8_group_20827	-	-
PDT002618764.1	PDS000218276.27	SAMN46755435	environmental/other	cd_8_group_20827	-	-
PDT002684454.1	PDS000218276.27	SAMN47547985	environmental/other	cd_8_group_20827	-	-
PDT000393104.1	PDS000218276.27	SAMN10261769	environmental/other	cd_8_group_20827	cd_4_group_20823	-
PDT000509363.1	PDS000218276.27	SAMN11877125	environmental/other	cd_8_group_20827	cd_4_group_20823	-
PDT001311145.1	PDS000218276.27	SAMN28534912	environmental/other	cd_8_group_20827	cd_4_group_24883	-
PDT001429200.1	PDS000218276.27	SAMN30975187	environmental/other	cd_8_group_20827	cd_4_group_24883	-
PDT001464586.1	PDS000218276.27	SAMN31428044	environmental/other	cd_8_group_20827	cd_4_group_24883	-
PDT001488127.1	PDS000218276.27	SAMN31775814	environmental/other	cd_8_group_20827	cd_4_group_24883	-
PDT001496606.1	PDS000218276.27	SAMN31854466	environmental/other	cd_8_group_20827	cd_4_group_24883	-
PDT001903527.1	PDS000218276.27	SAMN37544333	clinical	cd_8_group_20827	cd_4_group_24883	-
PDT001989218.1	PDS000218276.27	SAMN38300545	environmental/other	cd_8_group_20827	cd_4_group_24883	-
PDT002464032.1	PDS000218276.27	SAMN44695265	environmental/other	cd_8_group_20827	cd_4_group_24883	-
PDT002468712.1	PDS000218276.27	SAMN44772389	environmental/other	cd_8_group_20827	cd_4_group_24883	-
PDT002527531.1	PDS000218276.27	SAMN45464515	environmental/other	cd_8_group_20827	cd_4_group_24883	-
PDT002558379.1	PDS000218276.27	SAMN46114295	environmental/other	cd_8_group_20827	cd_4_group_24883	-
PDT002650468.1	PDS000218276.27	SAMN47174574	environmental/other	cd_8_group_20827	cd_4_group_24883	-
PDT002773884.1	PDS000218276.27	SAMN48585928	environmental/other	cd_8_group_20827	cd_4_group_24883	-
PDT002865020.1	PDS000218276.27	SAMN50350848	environmental/other	cd_8_group_20827	cd_4_group_24883	-
PDT002871539.1	PDS000218276.27	SAMN50457637	clinical	cd_8_group_20827	cd_4_group_24883	-
PDT000504777.1	PDS000218276.27	SAMN11811387	environmental/other	cd_8_group_20827	cd_4_group_24883	cd_2_group_23022
PDT000599379.1	PDS000218276.27	SAMN12900273	environmental/other	cd_8_group_20827	cd_4_group_24883	cd_2_group_23022
PDT000717499.1	PDS000218276.27	SAMN14487881	environmental/other	cd_8_group_20827	cd_4_group_24883	cd_2_group_23022
PDT000849553.1	PDS000218276.27	SAMN16283255	environmental/other	cd_8_group_20827	cd_4_group_24883	cd_2_group_23022
PDT001157924.3	PDS000218276.27	SAMN22439486	environmental/other	cd_8_group_20827	cd_4_group_24883	cd_2_group_23022
PDT001177708.1	PDS000218276.27	SAMN23244499	environmental/other	cd_8_group_20827	cd_4_group_24883	cd_2_group_23022
PDT001233252.1	PDS000218276.27	SAMN25375961	environmental/other	cd_8_group_20827	cd_4_group_24883	cd_2_group_23022
PDT001258396.1	PDS000218276.27	SAMN25884605	environmental/other	cd_8_group_20827	cd_4_group_24883	cd_2_group_23022
PDT001258580.1	PDS000218276.27	SAMN26441666	environmental/other	cd_8_group_20827	cd_4_group_24883	cd_2_group_23022
PDT001268232.1	PDS000218276.27	SAMN26725502	environmental/other	cd_8_group_20827	cd_4_group_24883	cd_2_group_23022
PDT001269753.1	PDS000218276.27	SAMN26657555	environmental/other	cd_8_group_20827	cd_4_group_24883	cd_2_group_23022
PDT001276998.1	PDS000218276.27	SAMN27062127	environmental/other	cd_8_group_20827	cd_4_group_24883	cd_2_group_23022
PDT001287942.1	PDS000218276.27	SAMN27603976	environmental/other	cd_8_group_20827	cd_4_group_24883	cd_2_group_23022
PDT001288001.1	PDS000218276.27	SAMN27603745	environmental/other	cd_8_group_20827	cd_4_group_24883	cd_2_group_23022
PDT001293759.1	PDS000218276.27	SAMN27768018	environmental/other	cd_8_group_20827	cd_4_group_24883	cd_2_group_23022
PDT001316197.1	PDS000218276.27	SAMN28702051	clinical	cd_8_group_20827	cd_4_group_24883	cd_2_group_23022
PDT001321137.1	PDS000218276.27	SAMN28814441	environmental/other	cd_8_group_20827	cd_4_group_24883	cd_2_group_23022
PDT001339550.1	PDS000218276.27	SAMN29269703	environmental/other	cd_8_group_20827	cd_4_group_24883	cd_2_group_23022
PDT001343077.1	PDS000218276.27	SAMN29334900	environmental/other	cd_8_group_20827	cd_4_group_24883	cd_2_group_23022
PDT001363678.1	PDS000218276.27	SAMN29796785	environmental/other	cd_8_group_20827	cd_4_group_24883	cd_2_group_23022
PDT001436492.1	PDS000218276.27	SAMN31077118	environmental/other	cd_8_group_20827	cd_4_group_24883	cd_2_group_23022
PDT001486736.1	PDS000218276.27	SAMN31745095	environmental/other	cd_8_group_20827	cd_4_group_24883	cd_2_group_23022
PDT001504611.1	PDS000218276.27	SAMN31926793	environmental/other	cd_8_group_20827	cd_4_group_24883	cd_2_group_23022
PDT001507922.1	PDS000218276.27	SAMN31976388	environmental/other	cd_8_group_20827	cd_4_group_24883	cd_2_group_23022
PDT001519694.1	PDS000218276.27	SAMN32132086	environmental/other	cd_8_group_20827	cd_4_group_24883	cd_2_group_23022
PDT001544152.1	PDS000218276.27	SAMN32372143	environmental/other	cd_8_group_20827	cd_4_group_24883	cd_2_group_23022
PDT001563965.1	PDS000218276.27	SAMN32603147	environmental/other	cd_8_group_20827	cd_4_group_24883	cd_2_group_23022
PDT001575276.1	PDS000218276.27	SAMN32718238	environmental/other	cd_8_group_20827	cd_4_group_24883	cd_2_group_23022
PDT001582277.1	PDS000218276.27	SAMN32709953	environmental/other	cd_8_group_20827	cd_4_group_24883	cd_2_group_23022
PDT001661867.1	PDS000218276.27	SAMN33750183	environmental/other	cd_8_group_20827	cd_4_group_24883	cd_2_group_23022
PDT001662068.1	PDS000218276.27	SAMN33771926	environmental/other	cd_8_group_20827	cd_4_group_24883	cd_2_group_23022
PDT001674360.1	PDS000218276.27	SAMN33956091	environmental/other	cd_8_group_20827	cd_4_group_24883	cd_2_group_23022
PDT001688329.1	PDS000218276.27	SAMN34156850	environmental/other	cd_8_group_20827	cd_4_group_24883	cd_2_group_23022
PDT001696431.1	PDS000218276.27	SAMN34277338	environmental/other	cd_8_group_20827	cd_4_group_24883	cd_2_group_23022
PDT001707283.1	PDS000218276.27	SAMN34387234	environmental/other	cd_8_group_20827	cd_4_group_24883	cd_2_group_23022
PDT001772209.1	PDS000218276.27	SAMN35666072	environmental/other	cd_8_group_20827	cd_4_group_24883	cd_2_group_23022
PDT001821084.1	PDS000218276.27	SAMN36504007	environmental/other	cd_8_group_20827	cd_4_group_24883	cd_2_group_23022
PDT002008511.1	PDS000218276.27	SAMN38447922	clinical	cd_8_group_20827	cd_4_group_24883	cd_2_group_23022
PDT002176111.1	PDS000218276.27	SAMN41535521	environmental/other	cd_8_group_20827	cd_4_group_24883	cd_2_group_23022
PDT002206704.1	PDS000218276.27	SAMN41842424	environmental/other	cd_8_group_20827	cd_4_group_24883	cd_2_group_23022
PDT002278228.1	PDS000218276.27	SAMN42952869	environmental/other	cd_8_group_20827	cd_4_group_24883	cd_2_group_23022
PDT002341250.1	PDS000218276.27	SAMN43367919	environmental/other	cd_8_group_20827	cd_4_group_24883	cd_2_group_23022
PDT002587228.1	PDS000218276.27	SAMN46345593	clinical	cd_8_group_20827	cd_4_group_24883	cd_2_group_23022
PDT000505503.1	PDS000218276.27	SAMN11860616	environmental/other	cd_8_group_20827	cd_4_group_24883	cd_2_group_23093
PDT000607885.1	PDS000218276.27	SAMN13027764	clinical	cd_8_group_20827	cd_4_group_24883	cd_2_group_23093
PDT001160729.1	PDS000218276.27	SAMN22560082	environmental/other	cd_8_group_20827	cd_4_group_24883	cd_2_group_41543
PDT001183621.1	PDS000218276.27	SAMN23411062	environmental/other	cd_8_group_20827	cd_4_group_24883	cd_2_group_41543
PDT001577056.1	PDS000218276.27	SAMN32733263	environmental/other	cd_8_group_20827	cd_4_group_24883	cd_2_group_51545
PDT001740900.1	PDS000218276.27	SAMN35159357	environmental/other	cd_8_group_20827	cd_4_group_24883	cd_2_group_51545
PDT001815757.1	PDS000218276.27	SAMN36415657	environmental/other	cd_8_group_20827	cd_4_group_24883	cd_2_group_51545
PDT001869333.1	PDS000218276.27	SAMN37201903	environmental/other	cd_8_group_20827	cd_4_group_24883	cd_2_group_51545
PDT001869982.1	PDS000218276.27	SAMN37214841	environmental/other	cd_8_group_20827	cd_4_group_24883	cd_2_group_51545
PDT001762153.1	PDS000218276.27	SAMN35447040	clinical	cd_8_group_20827	cd_4_group_24883	cd_2_group_54100
PDT001917592.1	PDS000218276.27	SAMN37692573	environmental/other	cd_8_group_20827	cd_4_group_24883	cd_2_group_54100
PDT001983312.1	PDS000218276.27	SAMN38227441	environmental/other	cd_8_group_20827	cd_4_group_24883	cd_2_group_57942
PDT002022325.1	PDS000218276.27	SAMN38758273	clinical	cd_8_group_20827	cd_4_group_24883	cd_2_group_57942
PDT002039602.1	PDS000218276.27	SAMN39101718	environmental/other	cd_8_group_20827	cd_4_group_24883	cd_2_group_57942
PDT002044639.1	PDS000218276.27	SAMN39224078	environmental/other	cd_8_group_20827	cd_4_group_24883	cd_2_group_57942
PDT002096891.1	PDS000218276.27	SAMN40241688	environmental/other	cd_8_group_20827	cd_4_group_24883	cd_2_group_57942
PDT002120557.1	PDS000218276.27	SAMN40581182	environmental/other	cd_8_group_20827	cd_4_group_24883	cd_2_group_57942
PDT002137346.1	PDS000218276.27	SAMN40943287	environmental/other	cd_8_group_20827	cd_4_group_24883	cd_2_group_57942
PDT002145479.1	PDS000218276.27	SAMN41070300	environmental/other	cd_8_group_20827	cd_4_group_24883	cd_2_group_57942
PDT002264667.1	PDS000218276.27	SAMN42814391	clinical	cd_8_group_20827	cd_4_group_24883	cd_2_group_57942
PDT002278227.1	PDS000218276.27	SAMN42951852	environmental/other	cd_8_group_20827	cd_4_group_24883	cd_2_group_57942
PDT002558473.1	PDS000218276.27	SAMN46114712	environmental/other	cd_8_group_20827	cd_4_group_24883	cd_2_group_57942
PDT002716594.1	PDS000218276.27	SAMN47941621	environmental/other	cd_8_group_20827	cd_4_group_24883	cd_2_group_57942
PDT002341230.1	PDS000218276.27	SAMN43367812	environmental/other	cd_8_group_20827	cd_4_group_24883	cd_2_group_64923
PDT002361841.1	PDS000218276.27	SAMN43484897	environmental/other	cd_8_group_20827	cd_4_group_24883	cd_2_group_64923
PDT002372314.1	PDS000218276.27	SAMN43547724	environmental/other	cd_8_group_20827	cd_4_group_24883	cd_2_group_64923
PDT002372332.1	PDS000218276.27	SAMN43547785	environmental/other	cd_8_group_20827	cd_4_group_24883	cd_2_group_64923
PDT002387473.1	PDS000218276.27	SAMN43814049	environmental/other	cd_8_group_20827	cd_4_group_24883	cd_2_group_64923
PDT002716435.1	PDS000218276.27	SAMN47939898	environmental/other	cd_8_group_20827	cd_4_group_24883	cd_2_group_64923
PDT002780179.1	PDS000218276.27	SAMN48707022	environmental/other	cd_8_group_20827	cd_4_group_24883	cd_2_group_64923
PDT002898210.1	PDS000218276.27	SAMN50796226	environmental/other	cd_8_group_20827	cd_4_group_24883	cd_2_group_64923
PDT002392131.1	PDS000218276.27	SAMN43907667	environmental/other	cd_8_group_20827	cd_4_group_24883	cd_2_group_65817
PDT002468671.1	PDS000218276.27	SAMN44771983	environmental/other	cd_8_group_20827	cd_4_group_24883	cd_2_group_65817
PDT002650473.1	PDS000218276.27	SAMN47174579	environmental/other	cd_8_group_20827	cd_4_group_24883	cd_2_group_69336
PDT002695911.1	PDS000218276.27	SAMN47755778	environmental/other	cd_8_group_20827	cd_4_group_24883	cd_2_group_69336
PDT002658707.1	PDS000218276.27	SAMN47267667	clinical	cd_8_group_20827	cd_4_group_24883	cd_2_group_69464
PDT002662874.1	PDS000218276.27	SAMN47291857	clinical	cd_8_group_20827	cd_4_group_24883	cd_2_group_69464
PDT002689861.1	PDS000218276.27	SAMN47622419	environmental/other	cd_8_group_20827	cd_4_group_24883	cd_2_group_69464
PDT002810840.1	PDS000218276.27	SAMN49516175	clinical	cd_8_group_20827	cd_4_group_24883	cd_2_group_69464
PDT002865360.1	PDS000218276.27	SAMN50394849	environmental/other	cd_8_group_20827	cd_4_group_24883	cd_2_group_69464
PDT002716461.1	PDS000218276.27	SAMN47940177	environmental/other	cd_8_group_20827	cd_4_group_24883	cd_2_group_69966
PDT002723542.1	PDS000218276.27	SAMN48060224	environmental/other	cd_8_group_20827	cd_4_group_24883	cd_2_group_69966
PDT000872629.1	PDS000218276.27	SAMN16597184	environmental/other	cd_8_group_20827	cd_4_group_35958	-
PDT001089615.1	PDS000218276.27	SAMN20203930	clinical	cd_8_group_20827	cd_4_group_35958	-
PDT001608114.1	PDS000218276.27	SAMN33143150	environmental/other	cd_8_group_20827	cd_4_group_35958	-
PDT001002297.1	PDS000218276.27	SAMN18678388	environmental/other	cd_8_group_20827	cd_4_group_35958	cd_2_group_37054
PDT001018721.1	PDS000218276.27	SAMN19015173	environmental/other	cd_8_group_20827	cd_4_group_35958	cd_2_group_37054
PDT001081022.1	PDS000218276.27	SAMN19998540	environmental/other	cd_8_group_20827	cd_4_group_35958	cd_2_group_37054
PDT001125225.1	PDS000218276.27	SAMN21334653	environmental/other	cd_8_group_20827	cd_4_group_35958	cd_2_group_37054
PDT001109902.1	PDS000218276.27	SAMN20819023	environmental/other	cd_8_group_20827	cd_4_group_35958	cd_2_group_39600
PDT001131442.1	PDS000218276.27	SAMN21464967	environmental/other	cd_8_group_20827	cd_4_group_35958	cd_2_group_39600
PDT001352099.3	PDS000218276.27	SAMN29486420	clinical	cd_8_group_20827	cd_4_group_35958	cd_2_group_39600
PDT001642430.1	PDS000218276.27	SAMN33435135	environmental/other	cd_8_group_20827	cd_4_group_35958	cd_2_group_39600
PDT001207310.1	PDS000218276.27	SAMN24248109	environmental/other	cd_8_group_20827	cd_4_group_35958	cd_2_group_42794
PDT001215471.1	PDS000218276.27	SAMN24592139	environmental/other	cd_8_group_20827	cd_4_group_35958	cd_2_group_42794
PDT001491903.1	PDS000218276.27	SAMN31822601	environmental/other	cd_8_group_20827	cd_4_group_35958	cd_2_group_42794
PDT001376845.1	PDS000218276.27	SAMN30086192	environmental/other	cd_8_group_20827	cd_4_group_35958	cd_2_group_47040
PDT001436288.1	PDS000218276.27	SAMN31075431	environmental/other	cd_8_group_20827	cd_4_group_35958	cd_2_group_47040
PDT001466125.1	PDS000218276.27	SAMN31442111	environmental/other	cd_8_group_20827	cd_4_group_35958	cd_2_group_47040
PDT001308348.1	PDS000218276.27	SAMN28271032	environmental/other	cd_8_group_20827	cd_4_group_47571	cd_2_group_45188
PDT001359822.1	PDS000218276.27	SAMN29758106	environmental/other	cd_8_group_20827	cd_4_group_47571	cd_2_group_45188
PDT002120551.1	PDS000218276.27	SAMN40581180	environmental/other	cd_8_group_20827	cd_4_group_61793	cd_2_group_60087
PDT002403000.1	PDS000218276.27	SAMN44028569	environmental/other	cd_8_group_20827	cd_4_group_61793	cd_2_group_60087
PDT002823649.1	PDS000218276.27	SAMN49784668	environmental/other	cd_8_group_20827	cd_4_group_61793	cd_2_group_60087
PDT002304879.1	PDS000218276.27	SAMN43080522	environmental/other	cd_8_group_20827	cd_4_group_65277	-
PDT002373627.1	PDS000218276.27	SAMN43551300	environmental/other	cd_8_group_20827	cd_4_group_65277	-
PDT002558489.1	PDS000218276.27	SAMN46114951	environmental/other	cd_8_group_20827	cd_4_group_69565	-
PDT002629088.1	PDS000218276.27	SAMN46882360	environmental/other	cd_8_group_20827	cd_4_group_69565	-
PDT000388930.1	PDS000212473.13	SAMN10182857	environmental/other	cd_8_group_20828	-	-
PDT000624336.1	PDS000212473.13	SAMN13208496	environmental/other	cd_8_group_20828	-	-
PDT000628536.1	PDS000212473.13	SAMN13287133	environmental/other	cd_8_group_20828	-	-
PDT000388932.1	PDS000004170.708	SAMN10182848	environmental/other	cd_8_group_20829	cd_4_group_20598	-
PDT000477104.2	PDS000004170.708	SAMN11115983	environmental/other	cd_8_group_20829	cd_4_group_20598	-
PDT000041015.2	PDS000211943.19	SAMN03098723	environmental/other	cd_8_group_2083	cd_4_group_2031	cd_2_group_1855
PDT000078015.1	PDS000211943.19	SAMN03894191	environmental/other	cd_8_group_2083	cd_4_group_2031	cd_2_group_1855
PDT000980795.1	PDS000211943.19	SAMEA5532947	NULL	cd_8_group_2083	cd_4_group_38830	cd_2_group_36461
PDT002268574.1	PDS000211943.19	SAMEA112815209	NULL	cd_8_group_2083	cd_4_group_38830	cd_2_group_36461
PDT000069324.3	PDS000211943.19	SAMN03798165	clinical	cd_8_group_2083	cd_4_group_4550	cd_2_group_4056
PDT000069329.3	PDS000211943.19	SAMN03798171	clinical	cd_8_group_2083	cd_4_group_4550	cd_2_group_4056
PDT000388945.1	PDS000212473.13	SAMN10182851	environmental/other	cd_8_group_20830	cd_4_group_20599	-
PDT000432534.1	PDS000212473.13	SAMN10719515	environmental/other	cd_8_group_20830	cd_4_group_20599	-
PDT000389487.1	PDS000220821.74	SAMN10222199	clinical	cd_8_group_20831	-	-
PDT002455962.1	PDS000220821.74	SAMN44379920	clinical	cd_8_group_20831	-	-
PDT000389511.1	PDS000011602.125	SAMN10222207	clinical	cd_8_group_20832	cd_4_group_20602	cd_2_group_18925
PDT000389521.1	PDS000011602.125	SAMN10222313	clinical	cd_8_group_20832	cd_4_group_20602	cd_2_group_18925
PDT000389517.1	PDS000037523.1	SAMN10222220	clinical	cd_8_group_20833	cd_4_group_20603	cd_2_group_18926
PDT000389528.1	PDS000037523.1	SAMN10222224	clinical	cd_8_group_20833	cd_4_group_20603	cd_2_group_18926
PDT000389523.1	PDS000037524.1	SAMN10222222	clinical	cd_8_group_20834	cd_4_group_20604	cd_2_group_18927
PDT000389525.1	PDS000037524.1	SAMN10222223	clinical	cd_8_group_20834	cd_4_group_20604	cd_2_group_18927
PDT000587119.1	PDS000037525.11	SAMN12767290	clinical	cd_8_group_20835	-	-
PDT001022368.1	PDS000037525.11	SAMN19057223	environmental/other	cd_8_group_20835	-	-
PDT000898055.1	PDS000037525.11	SAMN16883197	environmental/other	cd_8_group_20835	cd_4_group_20608	-
PDT000389571.1	PDS000037525.11	SAMN10222443	clinical	cd_8_group_20835	cd_4_group_20608	cd_2_group_18929
PDT000442898.1	PDS000037525.11	SAMN10774096	clinical	cd_8_group_20835	cd_4_group_20608	cd_2_group_18929
PDT000389578.1	PDS000004418.691	SAMN10222500	clinical	cd_8_group_20836	-	-
PDT000570294.1	PDS000004418.691	SAMN12617044	clinical	cd_8_group_20836	-	-
PDT000389579.1	PDS000043397.1	SAMN10222519	clinical	cd_8_group_20837	-	-
PDT000469314.1	PDS000043397.1	SAMN11008025	clinical	cd_8_group_20837	-	-
PDT000389588.1	PDS000038299.3	SAMN10222505	clinical	cd_8_group_20838	cd_4_group_20611	cd_2_group_18933
PDT000398830.1	PDS000038299.3	SAMN10342631	clinical	cd_8_group_20838	cd_4_group_20611	cd_2_group_18933
PDT000389593.1	PDS000016902.27	SAMN10222509	clinical	cd_8_group_20839	-	-
PDT000583708.1	PDS000016902.27	SAMN12721789	clinical	cd_8_group_20839	-	-
PDT001275667.1	PDS000211943.19	SAMN26747265	clinical	cd_8_group_2084	-	-
PDT001275680.1	PDS000211943.19	SAMN26747259	clinical	cd_8_group_2084	-	-
PDT000041018.2	PDS000211943.19	SAMN03098737	clinical	cd_8_group_2084	cd_4_group_2032	cd_2_group_1856
PDT000041020.2	PDS000211943.19	SAMN03098732	clinical	cd_8_group_2084	cd_4_group_2032	cd_2_group_1856
PDT000041029.2	PDS000211943.19	SAMN03098736	environmental/other	cd_8_group_2084	cd_4_group_2032	cd_2_group_1856
PDT001275671.1	PDS000211943.19	SAMN26747264	clinical	cd_8_group_2084	cd_4_group_46724	-
PDT001275678.1	PDS000211943.19	SAMN26747263	clinical	cd_8_group_2084	cd_4_group_46724	-
PDT000389598.1	PDS000030366.9	SAMN10222492	environmental/other	cd_8_group_20840	cd_4_group_20612	cd_2_group_18935
PDT000412916.2	PDS000030366.9	SAMN10503947	environmental/other	cd_8_group_20840	cd_4_group_20612	cd_2_group_18935
PDT000389600.1	PDS000004170.708	SAMN10222484	environmental/other	cd_8_group_20841	cd_4_group_20613	-
PDT000395559.1	PDS000004170.708	SAMN10258752	environmental/other	cd_8_group_20841	cd_4_group_20613	-
PDT000647217.1	PDS000032576.46	SAMN13617275	environmental/other	cd_8_group_20842	-	-
PDT001275721.1	PDS000032576.46	SAMN26931367	clinical	cd_8_group_20842	-	-
PDT000389607.1	PDS000032576.46	SAMN10222497	environmental/other	cd_8_group_20842	cd_4_group_20615	cd_2_group_18936
PDT000487313.1	PDS000032576.46	SAMN11360220	clinical	cd_8_group_20842	cd_4_group_20615	cd_2_group_18936
PDT000542142.1	PDS000032576.46	SAMN12256395	clinical	cd_8_group_20842	cd_4_group_20615	cd_2_group_18936
PDT000850093.1	PDS000032576.46	SAMN16290350	environmental/other	cd_8_group_20842	cd_4_group_35148	-
PDT001088164.1	PDS000032576.46	SAMN20172870	environmental/other	cd_8_group_20842	cd_4_group_35148	cd_2_group_38700
PDT001092442.1	PDS000032576.46	SAMN20299502	environmental/other	cd_8_group_20842	cd_4_group_35148	cd_2_group_38700
PDT001118255.1	PDS000032576.46	SAMN21027377	environmental/other	cd_8_group_20842	cd_4_group_35148	cd_2_group_38700
PDT000389611.2	PDS000026825.532	SAMN10222486	environmental/other	cd_8_group_20843	cd_4_group_20616	cd_2_group_18938
PDT000594476.1	PDS000026825.532	SAMN12851093	environmental/other	cd_8_group_20843	cd_4_group_20616	cd_2_group_18938
PDT000682567.1	PDS000026825.532	SAMN14084282	clinical	cd_8_group_20843	cd_4_group_20616	cd_2_group_18938
PDT000389612.1	PDS000054477.1	SAMN10222487	environmental/other	cd_8_group_20844	cd_4_group_20617	cd_2_group_18939
PDT000644427.1	PDS000054477.1	SAMN13559022	clinical	cd_8_group_20844	cd_4_group_20617	cd_2_group_18939
PDT001203547.1	PDS000051719.2	SAMN24104955	clinical	cd_8_group_20845	-	-
PDT000389845.1	PDS000051719.2	SAMN10228079	clinical	cd_8_group_20845	cd_4_group_20618	cd_2_group_18940
PDT000602789.1	PDS000051719.2	SAMN12994950	clinical	cd_8_group_20845	cd_4_group_20618	cd_2_group_18940
PDT000410299.1	PDS000013878.182	SAMN10471269	clinical	cd_8_group_20846	-	-
PDT000478674.1	PDS000013878.182	SAMN11149402	clinical	cd_8_group_20846	cd_4_group_20619	-
PDT000496854.1	PDS000013878.182	SAMN11552381	clinical	cd_8_group_20846	cd_4_group_20619	-
PDT000389852.1	PDS000013878.182	SAMN10228075	clinical	cd_8_group_20846	cd_4_group_20619	cd_2_group_18941
PDT000398639.1	PDS000013878.182	SAMN10339106	clinical	cd_8_group_20846	cd_4_group_20619	cd_2_group_18941
PDT000405417.1	PDS000013878.182	SAMN10397432	clinical	cd_8_group_20846	cd_4_group_20619	cd_2_group_18941
PDT000405442.1	PDS000013878.182	SAMN10397458	clinical	cd_8_group_20846	cd_4_group_20619	cd_2_group_18941
PDT000410325.1	PDS000013878.182	SAMN10471270	clinical	cd_8_group_20846	cd_4_group_20619	cd_2_group_18941
PDT000410332.1	PDS000013878.182	SAMN10471245	clinical	cd_8_group_20846	cd_4_group_20619	cd_2_group_18941
PDT000414425.1	PDS000013878.182	SAMN10520369	clinical	cd_8_group_20846	cd_4_group_20619	cd_2_group_18941
PDT000479396.1	PDS000013878.182	SAMN11158457	clinical	cd_8_group_20846	cd_4_group_20619	cd_2_group_18941
PDT000518654.1	PDS000013878.182	SAMN11976042	clinical	cd_8_group_20846	cd_4_group_20619	cd_2_group_18941
PDT000389880.1	PDS000004395.672	SAMN10228825	clinical	cd_8_group_20847	-	-
PDT000947940.1	PDS000004395.672	SAMN17774321	clinical	cd_8_group_20847	cd_4_group_38313	cd_2_group_35953
PDT002300742.1	PDS000004395.672	SAMEA112815127	NULL	cd_8_group_20847	cd_4_group_38313	cd_2_group_35953
PDT000418603.1	PDS000004395.672	SAMN10601811	clinical	cd_8_group_20848	-	-
PDT000422973.1	PDS000004395.672	SAMN10644303	clinical	cd_8_group_20848	-	-
PDT000389881.1	PDS000004395.672	SAMN10228823	clinical	cd_8_group_20848	cd_4_group_20620	cd_2_group_18942
PDT001303550.1	PDS000004395.672	SAMEA7817410	NULL	cd_8_group_20848	cd_4_group_20620	cd_2_group_18942
PDT000863348.1	PDS000004395.672	SAMN16479781	clinical	cd_8_group_20848	cd_4_group_35635	cd_2_group_33395
PDT001134741.1	PDS000004395.672	SAMN08412512	clinical	cd_8_group_20848	cd_4_group_35635	cd_2_group_33395
PDT000389894.1	PDS000032739.236	SAMN10228816	clinical	cd_8_group_20849	cd_4_group_20621	cd_2_group_18943
PDT000391060.1	PDS000032739.236	SAMN10240780	clinical	cd_8_group_20849	cd_4_group_20621	cd_2_group_18943
PDT000041024.2	PDS000041999.137	SAMN03098808	clinical	cd_8_group_2085	cd_4_group_2033	-
PDT000446796.1	PDS000041999.137	SAMEA3928718	NULL	cd_8_group_2085	cd_4_group_2033	-
PDT001098772.1	PDS000041999.137	SAMN13906239	clinical	cd_8_group_2085	cd_4_group_2033	-
PDT000041021.2	PDS000041999.137	SAMN03098807	clinical	cd_8_group_2085	cd_4_group_2033	cd_2_group_1857
PDT000041477.2	PDS000041999.137	SAMN03145678	clinical	cd_8_group_2085	cd_4_group_2033	cd_2_group_1857
PDT000446744.1	PDS000041999.137	SAMEA3928662	NULL	cd_8_group_2085	cd_4_group_2033	cd_2_group_1857
PDT000446753.1	PDS000041999.137	SAMEA3928672	NULL	cd_8_group_2085	cd_4_group_2033	cd_2_group_1857
PDT000446760.1	PDS000041999.137	SAMEA3928681	NULL	cd_8_group_2085	cd_4_group_2033	cd_2_group_1857
PDT000446761.1	PDS000041999.137	SAMEA3928682	NULL	cd_8_group_2085	cd_4_group_2033	cd_2_group_1857
PDT000446762.1	PDS000041999.137	SAMEA3928683	NULL	cd_8_group_2085	cd_4_group_2033	cd_2_group_1857
PDT000446764.1	PDS000041999.137	SAMEA3928685	NULL	cd_8_group_2085	cd_4_group_2033	cd_2_group_1857
PDT000446765.1	PDS000041999.137	SAMEA3928686	NULL	cd_8_group_2085	cd_4_group_2033	cd_2_group_1857
PDT000446786.1	PDS000041999.137	SAMEA3928708	NULL	cd_8_group_2085	cd_4_group_2033	cd_2_group_1857
PDT000446788.1	PDS000041999.137	SAMEA3928710	NULL	cd_8_group_2085	cd_4_group_2033	cd_2_group_1857
PDT000446792.1	PDS000041999.137	SAMEA3928714	NULL	cd_8_group_2085	cd_4_group_2033	cd_2_group_1857
PDT000446797.1	PDS000041999.137	SAMEA3928719	NULL	cd_8_group_2085	cd_4_group_2033	cd_2_group_1857
PDT000446808.1	PDS000041999.137	SAMEA3928731	NULL	cd_8_group_2085	cd_4_group_2033	cd_2_group_1857
PDT000447090.1	PDS000041999.137	SAMEA91113418	NULL	cd_8_group_2085	cd_4_group_2033	cd_2_group_1857
PDT000447092.1	PDS000041999.137	SAMEA91117168	NULL	cd_8_group_2085	cd_4_group_2033	cd_2_group_1857
PDT000501216.1	PDS000041999.137	SAMEA104284209	NULL	cd_8_group_2085	cd_4_group_2033	cd_2_group_1857
PDT001098683.1	PDS000041999.137	SAMN13906331	clinical	cd_8_group_2085	cd_4_group_2033	cd_2_group_1857
PDT001098692.1	PDS000041999.137	SAMN13906321	clinical	cd_8_group_2085	cd_4_group_2033	cd_2_group_1857
PDT001098706.1	PDS000041999.137	SAMN13906307	clinical	cd_8_group_2085	cd_4_group_2033	cd_2_group_1857
PDT001098744.1	PDS000041999.137	SAMN13906265	clinical	cd_8_group_2085	cd_4_group_2033	cd_2_group_1857
PDT001098746.1	PDS000041999.137	SAMN13906268	clinical	cd_8_group_2085	cd_4_group_2033	cd_2_group_1857
PDT001098752.1	PDS000041999.137	SAMN13906258	clinical	cd_8_group_2085	cd_4_group_2033	cd_2_group_1857
PDT001098755.1	PDS000041999.137	SAMN13906256	clinical	cd_8_group_2085	cd_4_group_2033	cd_2_group_1857
PDT001098758.1	PDS000041999.137	SAMN13906252	clinical	cd_8_group_2085	cd_4_group_2033	cd_2_group_1857
PDT001098783.1	PDS000041999.137	SAMN13906225	clinical	cd_8_group_2085	cd_4_group_2033	cd_2_group_1857
PDT001136658.1	PDS000041999.137	SAMN07718843	NULL	cd_8_group_2085	cd_4_group_2033	cd_2_group_1857
PDT001136666.1	PDS000041999.137	SAMN07718851	NULL	cd_8_group_2085	cd_4_group_2033	cd_2_group_1857
PDT001136667.1	PDS000041999.137	SAMN07718852	NULL	cd_8_group_2085	cd_4_group_2033	cd_2_group_1857
PDT001136681.1	PDS000041999.137	SAMN07718866	NULL	cd_8_group_2085	cd_4_group_2033	cd_2_group_1857
PDT001136745.1	PDS000041999.137	SAMN07718930	NULL	cd_8_group_2085	cd_4_group_2033	cd_2_group_1857
PDT001155125.1	PDS000041999.137	SAMEA6144147	NULL	cd_8_group_2085	cd_4_group_2033	cd_2_group_1857
PDT001335883.1	PDS000041999.137	SAMEA5759604	NULL	cd_8_group_2085	cd_4_group_2033	cd_2_group_1857
PDT000041478.2	PDS000041999.137	SAMN03145679	clinical	cd_8_group_2085	cd_4_group_2033	cd_2_group_1887
PDT000446752.1	PDS000041999.137	SAMEA3928671	NULL	cd_8_group_2085	cd_4_group_2033	cd_2_group_1887
PDT000446759.1	PDS000041999.137	SAMEA3928678	NULL	cd_8_group_2085	cd_4_group_2033	cd_2_group_1887
PDT000446767.1	PDS000041999.137	SAMEA3928688	NULL	cd_8_group_2085	cd_4_group_2033	cd_2_group_1887
PDT000447088.1	PDS000041999.137	SAMEA91110418	NULL	cd_8_group_2085	cd_4_group_2033	cd_2_group_1887
PDT000446639.1	PDS000041999.137	SAMEA3928525	NULL	cd_8_group_2085	cd_4_group_2033	cd_2_group_20969
PDT000446649.1	PDS000041999.137	SAMEA3928542	NULL	cd_8_group_2085	cd_4_group_2033	cd_2_group_20969
PDT000446652.1	PDS000041999.137	SAMEA3928551	NULL	cd_8_group_2085	cd_4_group_2033	cd_2_group_20969
PDT000446654.1	PDS000041999.137	SAMEA3928558	NULL	cd_8_group_2085	cd_4_group_2033	cd_2_group_20969
PDT000447240.1	PDS000041999.137	SAMEA91181668	NULL	cd_8_group_2085	cd_4_group_2033	cd_2_group_20969
PDT001136732.1	PDS000041999.137	SAMN07718917	NULL	cd_8_group_2085	cd_4_group_2033	cd_2_group_20969
PDT001098690.1	PDS000041999.137	SAMN13906323	clinical	cd_8_group_2085	cd_4_group_41445	cd_2_group_39104
PDT001098759.1	PDS000041999.137	SAMN13906251	clinical	cd_8_group_2085	cd_4_group_41445	cd_2_group_39104
PDT001136650.1	PDS000041999.137	SAMN07718835	NULL	cd_8_group_2085	cd_4_group_41445	cd_2_group_39104
PDT001136677.1	PDS000041999.137	SAMN07718862	NULL	cd_8_group_2085	cd_4_group_41445	cd_2_group_39104
PDT001335887.1	PDS000041999.137	SAMEA5759608	NULL	cd_8_group_2085	cd_4_group_41445	cd_2_group_39104
PDT001136670.1	PDS000041999.137	SAMN07718855	NULL	cd_8_group_2085	cd_4_group_41453	-
PDT001098757.1	PDS000041999.137	SAMN13906253	clinical	cd_8_group_2085	cd_4_group_41453	cd_2_group_39113
PDT001136661.1	PDS000041999.137	SAMN07718846	NULL	cd_8_group_2085	cd_4_group_41453	cd_2_group_39113
PDT000389906.1	PDS000037610.1	SAMN10228852	clinical	cd_8_group_20850	cd_4_group_20622	cd_2_group_18945
PDT000391243.1	PDS000037610.1	SAMN10241091	clinical	cd_8_group_20850	cd_4_group_20622	cd_2_group_18945
PDT000389909.1	PDS000037558.3	SAMN10228854	clinical	cd_8_group_20851	cd_4_group_20623	cd_2_group_18946
PDT000390319.1	PDS000037558.3	SAMN10230836	clinical	cd_8_group_20851	cd_4_group_20623	cd_2_group_18946
PDT000390470.1	PDS000037558.3	SAMN10231843	clinical	cd_8_group_20851	cd_4_group_20623	cd_2_group_18946
PDT000390482.1	PDS000037558.3	SAMN10231841	clinical	cd_8_group_20851	cd_4_group_20623	cd_2_group_18946
PDT000390502.1	PDS000037558.3	SAMN10231842	clinical	cd_8_group_20851	cd_4_group_20623	cd_2_group_18946
PDT000391188.1	PDS000037558.3	SAMN10241021	clinical	cd_8_group_20851	cd_4_group_20623	cd_2_group_18946
PDT000391198.1	PDS000037558.3	SAMN10241042	clinical	cd_8_group_20851	cd_4_group_20623	cd_2_group_18946
PDT000389914.1	PDS000032733.26	SAMN10228874	clinical	cd_8_group_20852	-	-
PDT000423044.1	PDS000032733.26	SAMN10644411	clinical	cd_8_group_20852	-	-
PDT000389916.1	PDS000220816.64	SAMN10228863	clinical	cd_8_group_20853	-	-
PDT000392802.1	PDS000220816.64	SAMN10258291	clinical	cd_8_group_20853	-	-
PDT000389927.1	PDS000032705.1486	SAMN10228861	clinical	cd_8_group_20854	cd_4_group_20625	cd_2_group_18948
PDT000588202.1	PDS000032705.1486	SAMN12779941	clinical	cd_8_group_20854	cd_4_group_20625	cd_2_group_18948
PDT000389941.1	PDS000096798.302	SAMN10229037	clinical	cd_8_group_20855	-	-
PDT000408865.1	PDS000096798.302	SAMN10438978	clinical	cd_8_group_20855	-	-
PDT000735367.1	PDS000096798.302	SAMEA5206637	NULL	cd_8_group_20855	-	-
PDT001255893.1	PDS000096798.302	SAMEA5720677	NULL	cd_8_group_20855	-	-
PDT002425816.1	PDS000096798.302	SAMN38769004	environmental/other	cd_8_group_20855	-	-
PDT002629634.1	PDS000096798.302	SAMN46871487	clinical	cd_8_group_20855	-	-
PDT001514026.1	PDS000096798.302	SAMN32058413	environmental/other	cd_8_group_20855	cd_4_group_45423	-
PDT001215008.1	PDS000096798.302	SAMN24563635	clinical	cd_8_group_20855	cd_4_group_45423	cd_2_group_42933
PDT002146079.1	PDS000096798.302	SAMN41065699	clinical	cd_8_group_20855	cd_4_group_45423	cd_2_group_42933
PDT002255452.1	PDS000096798.302	SAMN42518027	clinical	cd_8_group_20855	cd_4_group_45423	cd_2_group_42933
PDT002278037.1	PDS000096798.302	SAMN42944567	clinical	cd_8_group_20855	cd_4_group_45423	cd_2_group_42933
PDT002281072.1	PDS000096798.302	SAMN43006180	clinical	cd_8_group_20855	cd_4_group_45423	cd_2_group_42933
PDT002374770.1	PDS000096798.302	SAMN43558149	clinical	cd_8_group_20855	cd_4_group_45423	cd_2_group_42933
PDT000389945.1	PDS000042300.2	SAMN10229041	clinical	cd_8_group_20856	cd_4_group_20626	cd_2_group_18949
PDT000453052.1	PDS000042300.2	SAMN10823950	clinical	cd_8_group_20856	cd_4_group_20626	cd_2_group_18949
PDT000588744.1	PDS000042300.2	SAMN12783666	clinical	cd_8_group_20856	cd_4_group_20626	cd_2_group_18949
PDT000389946.1	PDS000037185.199	SAMN10229039	environmental/other	cd_8_group_20857	cd_4_group_20627	-
PDT000412182.1	PDS000037185.199	SAMN10495103	environmental/other	cd_8_group_20857	cd_4_group_20627	-
PDT000389956.1	PDS000037556.2	SAMN10229052	clinical	cd_8_group_20858	cd_4_group_20629	cd_2_group_18951
PDT000389965.1	PDS000037556.2	SAMN10229068	clinical	cd_8_group_20858	cd_4_group_20629	cd_2_group_18951
PDT000415353.1	PDS000037556.2	SAMN10536583	clinical	cd_8_group_20858	cd_4_group_20629	cd_2_group_18951
PDT000389963.1	PDS000038184.2	SAMN10229059	environmental/other	cd_8_group_20859	cd_4_group_20630	-
PDT000398408.1	PDS000038184.2	SAMN10334988	environmental/other	cd_8_group_20859	cd_4_group_20630	cd_2_group_19327
PDT000408835.1	PDS000038184.2	SAMN10438543	environmental/other	cd_8_group_20859	cd_4_group_20630	cd_2_group_19327
PDT000041022.2	PDS000041999.137	SAMN03098809	clinical	cd_8_group_2086	cd_4_group_2034	cd_2_group_1858
PDT000041023.2	PDS000041999.137	SAMN03098810	clinical	cd_8_group_2086	cd_4_group_2034	cd_2_group_1858
PDT001098737.1	PDS000041999.137	SAMN13906275	clinical	cd_8_group_2086	cd_4_group_2034	cd_2_group_1858
PDT001098761.1	PDS000041999.137	SAMN13906248	clinical	cd_8_group_2086	cd_4_group_2034	cd_2_group_1858
PDT001098762.1	PDS000041999.137	SAMN13906249	clinical	cd_8_group_2086	cd_4_group_2034	cd_2_group_1858
PDT001098764.1	PDS000041999.137	SAMN13906245	clinical	cd_8_group_2086	cd_4_group_2034	cd_2_group_1858
PDT001098766.1	PDS000041999.137	SAMN13906244	clinical	cd_8_group_2086	cd_4_group_2034	cd_2_group_1858
PDT001136600.1	PDS000041999.137	SAMN07718785	NULL	cd_8_group_2086	cd_4_group_2034	cd_2_group_1858
PDT001136608.1	PDS000041999.137	SAMN07718793	NULL	cd_8_group_2086	cd_4_group_2034	cd_2_group_1858
PDT001136631.1	PDS000041999.137	SAMN07718816	NULL	cd_8_group_2086	cd_4_group_2034	cd_2_group_1858
PDT001136680.1	PDS000041999.137	SAMN07718865	NULL	cd_8_group_2086	cd_4_group_2034	cd_2_group_1858
PDT001136746.1	PDS000041999.137	SAMN07718931	NULL	cd_8_group_2086	cd_4_group_2034	cd_2_group_1858
PDT000389979.1	PDS000026863.217	SAMN10229062	clinical	cd_8_group_20860	cd_4_group_20631	cd_2_group_18953
PDT000418077.1	PDS000026863.217	SAMN10599813	clinical	cd_8_group_20860	cd_4_group_20631	cd_2_group_18953
PDT000390007.1	PDS000037559.10	SAMN10229187	clinical	cd_8_group_20861	cd_4_group_20632	cd_2_group_18954
PDT000396276.1	PDS000037559.10	SAMN10290025	clinical	cd_8_group_20861	cd_4_group_20632	cd_2_group_18954
PDT000390030.1	PDS000026682.185	SAMN10229224	clinical	cd_8_group_20862	cd_4_group_20633	cd_2_group_18957
PDT000398064.1	PDS000026682.185	SAMN10331149	clinical	cd_8_group_20862	cd_4_group_20633	cd_2_group_18957
PDT000398479.1	PDS000026682.185	SAMN10335060	clinical	cd_8_group_20862	cd_4_group_20633	cd_2_group_18957
PDT000404863.1	PDS000026682.185	SAMN10392953	clinical	cd_8_group_20862	cd_4_group_20633	cd_2_group_18957
PDT000404889.1	PDS000026682.185	SAMN10392998	clinical	cd_8_group_20862	cd_4_group_20633	cd_2_group_18957
PDT000406686.1	PDS000026682.185	SAMN10411767	clinical	cd_8_group_20862	cd_4_group_20633	cd_2_group_18957
PDT000406861.1	PDS000026682.185	SAMN10407555	clinical	cd_8_group_20862	cd_4_group_20633	cd_2_group_18957
PDT000408893.1	PDS000026682.185	SAMN10439022	clinical	cd_8_group_20862	cd_4_group_20633	cd_2_group_18957
PDT000412201.1	PDS000026682.185	SAMN10495137	clinical	cd_8_group_20862	cd_4_group_20633	cd_2_group_18957
PDT000413953.1	PDS000026682.185	SAMN10517742	clinical	cd_8_group_20862	cd_4_group_20633	cd_2_group_18957
PDT000422711.1	PDS000026682.185	SAMN10642489	clinical	cd_8_group_20862	cd_4_group_20633	cd_2_group_18957
PDT000390041.1	PDS000038172.4	SAMN10229235	clinical	cd_8_group_20863	cd_4_group_20635	cd_2_group_18960
PDT000398071.1	PDS000038172.4	SAMN10331201	clinical	cd_8_group_20863	cd_4_group_20635	cd_2_group_18960
PDT000398468.1	PDS000038172.4	SAMN10335049	clinical	cd_8_group_20863	cd_4_group_20635	cd_2_group_18960
PDT000398893.1	PDS000038172.4	SAMN10343496	clinical	cd_8_group_20863	cd_4_group_20635	cd_2_group_18960
PDT000452404.1	PDS000038172.4	SAMN10816101	clinical	cd_8_group_20863	cd_4_group_20635	cd_2_group_18960
PDT000390077.1	PDS000004004.209	SAMN10229282	clinical	cd_8_group_20864	-	-
PDT000709724.1	PDS000004004.209	SAMN14384119	clinical	cd_8_group_20864	-	-
PDT000399173.1	PDS000037806.4	SAMN10346563	clinical	cd_8_group_20865	cd_4_group_20636	-
PDT000390079.1	PDS000037806.4	SAMN10229284	clinical	cd_8_group_20865	cd_4_group_20636	cd_2_group_18961
PDT000395727.1	PDS000037806.4	SAMN10282707	clinical	cd_8_group_20865	cd_4_group_20636	cd_2_group_18961
PDT000412902.1	PDS000037806.4	SAMN10505430	clinical	cd_8_group_20865	cd_4_group_20636	cd_2_group_18961
PDT001313728.1	PDS000037806.4	SAMEA7817406	NULL	cd_8_group_20865	cd_4_group_20636	cd_2_group_18961
PDT000606490.1	PDS000032705.1486	SAMEA6057646	NULL	cd_8_group_20866	-	-
PDT000390117.1	PDS000032705.1486	SAMN10229496	clinical	cd_8_group_20866	cd_4_group_20637	cd_2_group_18964
PDT000415297.1	PDS000032705.1486	SAMN10536517	clinical	cd_8_group_20866	cd_4_group_20637	cd_2_group_18964
PDT000415300.1	PDS000032705.1486	SAMN10536521	clinical	cd_8_group_20866	cd_4_group_20637	cd_2_group_18964
PDT000705733.1	PDS000023719.17	SAMN14271060	clinical	cd_8_group_20867	-	-
PDT001048815.1	PDS000023719.17	SAMN19372245	clinical	cd_8_group_20867	-	-
PDT000390121.1	PDS000023719.17	SAMN10229526	clinical	cd_8_group_20867	cd_4_group_20638	cd_2_group_18965
PDT000391163.1	PDS000023719.17	SAMN10240975	clinical	cd_8_group_20867	cd_4_group_20638	cd_2_group_18965
PDT000416583.1	PDS000023719.17	SAMN10584979	clinical	cd_8_group_20867	cd_4_group_20638	cd_2_group_18965
PDT001184032.1	PDS000023719.17	SAMN23413044	clinical	cd_8_group_20867	cd_4_group_20638	cd_2_group_42223
PDT001187372.1	PDS000023719.17	SAMN23493225	clinical	cd_8_group_20867	cd_4_group_20638	cd_2_group_42223
PDT000390128.1	PDS000037758.3	SAMN10229514	clinical	cd_8_group_20868	cd_4_group_20639	cd_2_group_18966
PDT000394322.1	PDS000037758.3	SAMN10272263	environmental/other	cd_8_group_20868	cd_4_group_20639	cd_2_group_18966
PDT000486974.1	PDS000037758.3	SAMEA5533805	NULL	cd_8_group_20868	cd_4_group_20639	cd_2_group_18966
PDT002685409.1	PDS000037758.3	SAMEA117845025	NULL	cd_8_group_20868	cd_4_group_20639	cd_2_group_18966
PDT002685413.1	PDS000037758.3	SAMEA117845029	NULL	cd_8_group_20868	cd_4_group_20639	cd_2_group_18966
PDT002685422.1	PDS000037758.3	SAMEA117845038	NULL	cd_8_group_20868	cd_4_group_20639	cd_2_group_18966
PDT002329261.1	PDS000205557.19	SAMN43260798	clinical	cd_8_group_20869	-	-
PDT000390134.1	PDS000205557.19	SAMN10229520	clinical	cd_8_group_20869	cd_4_group_20640	-
PDT000402794.1	PDS000205557.19	SAMN10370116	clinical	cd_8_group_20869	cd_4_group_20640	-
PDT000584190.1	PDS000205557.19	SAMN12724425	clinical	cd_8_group_20869	cd_4_group_20640	-
PDT002494389.1	PDS000027076.898	SAMN45045264	clinical	cd_8_group_2087	-	-
PDT002558525.1	PDS000027076.898	SAMN46116049	clinical	cd_8_group_2087	-	-
PDT000041059.2	PDS000027076.898	SAMN03098762	clinical	cd_8_group_2087	cd_4_group_2035	-
PDT000245586.2	PDS000027076.898	SAMN07714143	environmental/other	cd_8_group_2087	cd_4_group_2035	-
PDT000586470.1	PDS000027076.898	SAMN12751052	clinical	cd_8_group_2087	cd_4_group_2035	-
PDT001271951.1	PDS000027076.898	SAMN26852742	clinical	cd_8_group_2087	cd_4_group_46643	cd_2_group_44152
PDT002784200.1	PDS000027076.898	SAMN48754954	clinical	cd_8_group_2087	cd_4_group_46643	cd_2_group_44152
PDT000390137.1	PDS000037185.199	SAMN10229537	environmental/other	cd_8_group_20870	cd_4_group_20641	-
PDT000394125.1	PDS000037185.199	SAMN10267030	environmental/other	cd_8_group_20870	cd_4_group_20641	-
PDT000985782.1	PDS000028525.79	SAMN18148720	clinical	cd_8_group_20871	-	-
PDT002434414.1	PDS000028525.79	SAMN43450068	clinical	cd_8_group_20871	-	-
PDT000390139.1	PDS000028525.79	SAMN10229389	clinical	cd_8_group_20871	cd_4_group_20642	cd_2_group_18967
PDT000394149.1	PDS000028525.79	SAMN10267062	clinical	cd_8_group_20871	cd_4_group_20642	cd_2_group_18967
PDT000390251.1	PDS000032705.1486	SAMN10230785	clinical	cd_8_group_20872	-	-
PDT000867890.1	PDS000032705.1486	SAMN16556086	clinical	cd_8_group_20872	-	-
PDT001953504.1	PDS000032705.1486	SAMN37982021	clinical	cd_8_group_20872	-	-
PDT000408411.1	PDS000037573.4	SAMN10435390	clinical	cd_8_group_20873	-	-
PDT000390264.1	PDS000037573.4	SAMN10230800	clinical	cd_8_group_20873	cd_4_group_20644	-
PDT000390395.1	PDS000037573.4	SAMN10231722	clinical	cd_8_group_20873	cd_4_group_20644	-
PDT000390306.1	PDS000032654.291	SAMN10230848	clinical	cd_8_group_20874	-	-
PDT002278311.1	PDS000032654.291	SAMN42950828	clinical	cd_8_group_20874	-	-
PDT000390307.1	PDS000038772.2	SAMN10230846	clinical	cd_8_group_20875	cd_4_group_20646	cd_2_group_18969
PDT000409702.1	PDS000038772.2	SAMN10460710	clinical	cd_8_group_20875	cd_4_group_20646	cd_2_group_18969
PDT000478872.1	PDS000038772.2	SAMN11149779	clinical	cd_8_group_20875	cd_4_group_20646	cd_2_group_18969
PDT001881128.1	PDS000037596.5	SAMN37350112	environmental/other	cd_8_group_20876	-	-
PDT000390308.1	PDS000037596.5	SAMN10230872	clinical	cd_8_group_20876	cd_4_group_20647	cd_2_group_18970
PDT000391425.1	PDS000037596.5	SAMN10241305	clinical	cd_8_group_20876	cd_4_group_20647	cd_2_group_18970
PDT000397451.1	PDS000037596.5	SAMN10320152	clinical	cd_8_group_20876	cd_4_group_20647	cd_2_group_18970
PDT001119735.1	PDS000037596.5	SAMN21088096	environmental/other	cd_8_group_20876	cd_4_group_42256	cd_2_group_39889
PDT001119827.1	PDS000037596.5	SAMN21091479	environmental/other	cd_8_group_20876	cd_4_group_42256	cd_2_group_39889
PDT000550644.1	PDS000217831.27	SAMN12360269	environmental/other	cd_8_group_20877	cd_4_group_20648	-
PDT000390357.1	PDS000217831.27	SAMN10230607	environmental/other	cd_8_group_20877	cd_4_group_20648	cd_2_group_18972
PDT000396492.1	PDS000217831.27	SAMN10292975	environmental/other	cd_8_group_20877	cd_4_group_20648	cd_2_group_18972
PDT000390358.1	PDS000002218.949	SAMN10230608	environmental/other	cd_8_group_20878	-	-
PDT000785439.1	PDS000002218.949	SAMN15502871	environmental/other	cd_8_group_20878	-	-
PDT002503034.1	PDS000002218.949	SAMN45106169	environmental/other	cd_8_group_20878	-	-
PDT001773679.1	PDS000002218.949	SAMN35679874	environmental/other	cd_8_group_20878	cd_4_group_56319	-
PDT001971736.1	PDS000002218.949	SAMN38117394	environmental/other	cd_8_group_20878	cd_4_group_56319	-
PDT001896744.1	PDS000002218.949	SAMN37517435	environmental/other	cd_8_group_20878	cd_4_group_56340	-
PDT001776574.1	PDS000002218.949	SAMN35713535	environmental/other	cd_8_group_20878	cd_4_group_56340	cd_2_group_54299
PDT001952417.1	PDS000002218.949	SAMN37929922	environmental/other	cd_8_group_20878	cd_4_group_56340	cd_2_group_54299
PDT002326022.1	PDS000002218.949	SAMN43240909	environmental/other	cd_8_group_20878	cd_4_group_56340	cd_2_group_54299
PDT000509264.1	PDS000011257.185	SAMN11875292	clinical	cd_8_group_20879	-	-
PDT000390391.1	PDS000011257.185	SAMN10231706	clinical	cd_8_group_20879	cd_4_group_20650	-
PDT000394425.1	PDS000011257.185	SAMN10276443	clinical	cd_8_group_20879	cd_4_group_20650	-
PDT000967707.1	PDS000011257.185	SAMN17979524	clinical	cd_8_group_20879	cd_4_group_38494	cd_2_group_36126
PDT000998187.1	PDS000011257.185	SAMN18617052	clinical	cd_8_group_20879	cd_4_group_38494	cd_2_group_36126
PDT002077601.1	PDS000011257.185	SAMN39933857	clinical	cd_8_group_20879	cd_4_group_61035	-
PDT002165009.1	PDS000011257.185	SAMN41405143	clinical	cd_8_group_20879	cd_4_group_61035	-
PDT000041066.2	PDS000028032.10	SAMN03098718	clinical	cd_8_group_2088	cd_4_group_2036	-
PDT000972079.1	PDS000028032.10	SAMN18044063	clinical	cd_8_group_2088	cd_4_group_2036	-
PDT001015659.1	PDS000028032.10	SAMN18811267	clinical	cd_8_group_2088	cd_4_group_2036	-
PDT000044005.2	PDS000028032.10	SAMN03177806	clinical	cd_8_group_2088	cd_4_group_2036	cd_2_group_2115
PDT000125435.2	PDS000028032.10	SAMN04593876	clinical	cd_8_group_2088	cd_4_group_2036	cd_2_group_2115
PDT000357113.1	PDS000028032.10	SAMN07438172	environmental/other	cd_8_group_2088	cd_4_group_2036	cd_2_group_2115
PDT000850069.1	PDS000028032.10	SAMN16265168	clinical	cd_8_group_2088	cd_4_group_2036	cd_2_group_2115
PDT000850072.1	PDS000028032.10	SAMN16265172	clinical	cd_8_group_2088	cd_4_group_2036	cd_2_group_2115
PDT000913593.1	PDS000028032.10	SAMN14979436	clinical	cd_8_group_2088	cd_4_group_2036	cd_2_group_2115
PDT000940817.1	PDS000028032.10	SAMN16265181	clinical	cd_8_group_2088	cd_4_group_2036	cd_2_group_2115
PDT000972062.1	PDS000028032.10	SAMN18044061	clinical	cd_8_group_2088	cd_4_group_2036	cd_2_group_2115
PDT001015643.1	PDS000028032.10	SAMN18811253	clinical	cd_8_group_2088	cd_4_group_2036	cd_2_group_2115
PDT001016373.1	PDS000028032.10	SAMN18906154	clinical	cd_8_group_2088	cd_4_group_2036	cd_2_group_2115
PDT001040243.1	PDS000028032.10	SAMN18811221	clinical	cd_8_group_2088	cd_4_group_2036	cd_2_group_2115
PDT001040250.1	PDS000028032.10	SAMN18811220	clinical	cd_8_group_2088	cd_4_group_2036	cd_2_group_2115
PDT001040255.1	PDS000028032.10	SAMN18811227	clinical	cd_8_group_2088	cd_4_group_2036	cd_2_group_2115
PDT001067081.1	PDS000028032.10	SAMN18820645	clinical	cd_8_group_2088	cd_4_group_2036	cd_2_group_2115
PDT001067090.1	PDS000028032.10	SAMN18044083	clinical	cd_8_group_2088	cd_4_group_2036	cd_2_group_2115
PDT001067091.1	PDS000028032.10	SAMN18044064	clinical	cd_8_group_2088	cd_4_group_2036	cd_2_group_2115
PDT001067094.1	PDS000028032.10	SAMN18044085	clinical	cd_8_group_2088	cd_4_group_2036	cd_2_group_2115
PDT001067102.1	PDS000028032.10	SAMN18044077	clinical	cd_8_group_2088	cd_4_group_2036	cd_2_group_2115
PDT001542977.1	PDS000028032.10	SAMN13334567	environmental/other	cd_8_group_2088	cd_4_group_2036	cd_2_group_2115
PDT000390401.1	PDS000158724.1	SAMN10231705	clinical	cd_8_group_20880	-	-
PDT001884441.1	PDS000158724.1	SAMN37384990	clinical	cd_8_group_20880	-	-
PDT000390403.1	PDS000032661.351	SAMN10231708	clinical	cd_8_group_20881	-	-
PDT002041340.1	PDS000032661.351	SAMN39173454	clinical	cd_8_group_20881	-	-
PDT001042962.1	PDS000032661.351	SAMN19274635	clinical	cd_8_group_20881	cd_4_group_40139	cd_2_group_37813
PDT001071071.1	PDS000032661.351	SAMN19727975	clinical	cd_8_group_20881	cd_4_group_40139	cd_2_group_37813
PDT002055369.1	PDS000032661.351	SAMN39468498	clinical	cd_8_group_20881	cd_4_group_40139	cd_2_group_37813
PDT000501420.1	PDS000026862.273	SAMN11644838	clinical	cd_8_group_20882	-	-
PDT000390415.1	PDS000026862.273	SAMN10231727	clinical	cd_8_group_20882	cd_4_group_20652	-
PDT000537470.1	PDS000026862.273	SAMN12200957	clinical	cd_8_group_20882	cd_4_group_20652	-
PDT002837399.1	PDS000026862.273	SAMN50001208	clinical	cd_8_group_20882	cd_4_group_20652	-
PDT000390455.1	PDS000029636.1094	SAMN10231826	clinical	cd_8_group_20883	cd_4_group_20653	cd_2_group_18976
PDT000588365.1	PDS000029636.1094	SAMN12780992	clinical	cd_8_group_20883	cd_4_group_20653	cd_2_group_18976
PDT001411513.1	PDS000029636.1094	SAMN30710251	clinical	cd_8_group_20883	cd_4_group_20653	cd_2_group_18976
PDT002886670.1	PDS000029636.1094	SAMN50668191	clinical	cd_8_group_20883	cd_4_group_20653	cd_2_group_18976
PDT000390476.1	PDS000032548.516	SAMN10231850	clinical	cd_8_group_20884	cd_4_group_20655	cd_2_group_18978
PDT000391281.1	PDS000032548.516	SAMN10241165	clinical	cd_8_group_20884	cd_4_group_20655	cd_2_group_18978
PDT000422271.1	PDS000032548.516	SAMN10640008	clinical	cd_8_group_20884	cd_4_group_20655	cd_2_group_18978
PDT000625672.1	PDS000032548.516	SAMN13243611	clinical	cd_8_group_20884	cd_4_group_20655	cd_2_group_18978
PDT000390497.1	PDS000002558.36	SAMN10231821	clinical	cd_8_group_20885	cd_4_group_20657	cd_2_group_18979
PDT001305330.1	PDS000002558.36	SAMEA7817390	NULL	cd_8_group_20885	cd_4_group_20657	cd_2_group_18979
PDT002337919.1	PDS000002558.36	SAMEA112815216	NULL	cd_8_group_20885	cd_4_group_20657	cd_2_group_18979
PDT000390518.1	PDS000029636.1094	SAMN10231885	clinical	cd_8_group_20886	cd_4_group_20659	cd_2_group_18981
PDT000398793.1	PDS000029636.1094	SAMN10342600	clinical	cd_8_group_20886	cd_4_group_20659	cd_2_group_18981
PDT000390528.1	PDS000013650.271	SAMN10231877	clinical	cd_8_group_20887	cd_4_group_20661	cd_2_group_18982
PDT000391728.1	PDS000013650.271	SAMN10246483	clinical	cd_8_group_20887	cd_4_group_20661	cd_2_group_18982
PDT001869425.1	PDS000029314.405	SAMN37203758	environmental/other	cd_8_group_20888	-	-
PDT000390541.1	PDS000029314.405	SAMN10231689	environmental/other	cd_8_group_20888	cd_4_group_20662	-
PDT000400664.1	PDS000029314.405	SAMN10366184	clinical	cd_8_group_20888	cd_4_group_20662	-
PDT000403451.1	PDS000029314.405	SAMN10389878	environmental/other	cd_8_group_20888	cd_4_group_20662	-
PDT000412934.1	PDS000029314.405	SAMN10503942	environmental/other	cd_8_group_20888	cd_4_group_20662	-
PDT000391390.1	PDS000029314.405	SAMN10241247	clinical	cd_8_group_20888	cd_4_group_20662	cd_2_group_19030
PDT000520044.1	PDS000029314.405	SAMN11962821	clinical	cd_8_group_20888	cd_4_group_20662	cd_2_group_19030
PDT000390547.1	PDS000239639.11	SAMN10231688	environmental/other	cd_8_group_20889	-	-
PDT000391576.1	PDS000239639.11	SAMN10242817	environmental/other	cd_8_group_20889	-	-
PDT000404745.1	PDS000239639.11	SAMN10392912	environmental/other	cd_8_group_20889	-	-
PDT000417407.2	PDS000239639.11	SAMN10574793	environmental/other	cd_8_group_20889	-	-
PDT000454521.1	PDS000239639.11	SAMN10835646	environmental/other	cd_8_group_20889	-	-
PDT000464326.1	PDS000239639.11	SAMN10887262	environmental/other	cd_8_group_20889	-	-
PDT000500871.2	PDS000239639.11	SAMN11644927	environmental/other	cd_8_group_20889	-	-
PDT000539773.1	PDS000239639.11	SAMN12228446	environmental/other	cd_8_group_20889	-	-
PDT000546044.1	PDS000239639.11	SAMN12307533	environmental/other	cd_8_group_20889	-	-
PDT000582424.1	PDS000239639.11	SAMN12710423	environmental/other	cd_8_group_20889	-	-
PDT000590141.1	PDS000239639.11	SAMN12798124	environmental/other	cd_8_group_20889	-	-
PDT000599460.1	PDS000239639.11	SAMN12901228	environmental/other	cd_8_group_20889	-	-
PDT000617752.3	PDS000239639.11	SAMN13108544	environmental/other	cd_8_group_20889	-	-
PDT000660306.1	PDS000239639.11	SAMN13836573	clinical	cd_8_group_20889	-	-
PDT000669193.1	PDS000239639.11	SAMN13911708	environmental/other	cd_8_group_20889	-	-
PDT000722061.1	PDS000239639.11	SAMN14596403	clinical	cd_8_group_20889	-	-
PDT000785263.1	PDS000239639.11	SAMN15497660	environmental/other	cd_8_group_20889	-	-
PDT000810239.1	PDS000239639.11	SAMN15824517	environmental/other	cd_8_group_20889	-	-
PDT000906118.1	PDS000239639.11	SAMN17027972	environmental/other	cd_8_group_20889	-	-
PDT000913284.1	PDS000239639.11	SAMN17078261	environmental/other	cd_8_group_20889	-	-
PDT001181353.1	PDS000239639.11	SAMN23375329	environmental/other	cd_8_group_20889	-	-
PDT001771603.1	PDS000239639.11	SAMN35661976	clinical	cd_8_group_20889	-	-
PDT000582490.1	PDS000239639.11	SAMN12710470	environmental/other	cd_8_group_20889	cd_4_group_27142	cd_2_group_25156
PDT000602941.1	PDS000239639.11	SAMN12995440	clinical	cd_8_group_20889	cd_4_group_27142	cd_2_group_25156
PDT000630896.1	PDS000239639.11	SAMN13331699	clinical	cd_8_group_20889	cd_4_group_29101	cd_2_group_27032
PDT000649549.1	PDS000239639.11	SAMN13672544	clinical	cd_8_group_20889	cd_4_group_29101	cd_2_group_27032
PDT000677726.1	PDS000239639.11	SAMN13977764	environmental/other	cd_8_group_20889	cd_4_group_30699	cd_2_group_28521
PDT000710519.1	PDS000239639.11	SAMN14400298	environmental/other	cd_8_group_20889	cd_4_group_30699	cd_2_group_28521
PDT000041069.2	PDS000032668.1595	SAMN03098713	clinical	cd_8_group_2089	cd_4_group_2037	-
PDT000041067.2	PDS000032668.1595	SAMN03098711	clinical	cd_8_group_2089	cd_4_group_2037	cd_2_group_1861
PDT000041068.2	PDS000032668.1595	SAMN03098712	clinical	cd_8_group_2089	cd_4_group_2037	cd_2_group_1861
PDT000041070.2	PDS000032668.1595	SAMN03098820	clinical	cd_8_group_2089	cd_4_group_2037	cd_2_group_1861
PDT000041479.2	PDS000032668.1595	SAMN03145680	clinical	cd_8_group_2089	cd_4_group_2037	cd_2_group_1861
PDT000390558.1	PDS000028226.198	SAMN10231698	environmental/other	cd_8_group_20890	cd_4_group_20664	cd_2_group_18985
PDT000392804.1	PDS000028226.198	SAMN10258671	environmental/other	cd_8_group_20890	cd_4_group_20664	cd_2_group_18985
PDT000412483.2	PDS000004066.82	SAMN10502017	environmental/other	cd_8_group_20891	-	-
PDT000546020.1	PDS000004066.82	SAMN12307501	environmental/other	cd_8_group_20891	-	-
PDT000390598.2	PDS000004066.82	SAMN10232541	environmental/other	cd_8_group_20891	cd_4_group_20667	-
PDT000391582.1	PDS000004066.82	SAMN10242812	environmental/other	cd_8_group_20891	cd_4_group_20667	-
PDT000390602.1	PDS000233286.43	SAMN10232940	environmental/other	cd_8_group_20892	-	-
PDT002158773.1	PDS000233286.43	SAMN41285181	clinical	cd_8_group_20892	cd_4_group_62638	cd_2_group_61030
PDT002174212.1	PDS000233286.43	SAMN41510560	clinical	cd_8_group_20892	cd_4_group_62638	cd_2_group_61030
PDT000390610.1	PDS000002218.949	SAMN10232948	environmental/other	cd_8_group_20893	cd_4_group_20669	-
PDT001022119.1	PDS000002218.949	SAMN19056318	environmental/other	cd_8_group_20893	cd_4_group_20669	-
PDT000390640.1	PDS000002604.189	SAMN10235312	environmental/other	cd_8_group_20894	cd_4_group_20671	cd_2_group_18989
PDT000390654.1	PDS000002604.189	SAMN10235319	environmental/other	cd_8_group_20894	cd_4_group_20671	cd_2_group_18989
PDT000390668.2	PDS000038328.26	SAMN10236225	environmental/other	cd_8_group_20895	cd_4_group_20674	cd_2_group_18991
PDT001878140.1	PDS000038328.26	SAMN37328107	environmental/other	cd_8_group_20895	cd_4_group_20674	cd_2_group_18991
PDT000390676.1	PDS000005120.327	SAMN09279945	environmental/other	cd_8_group_20896	-	-
PDT000404709.2	PDS000005120.327	SAMN10392889	environmental/other	cd_8_group_20896	-	-
PDT000390686.2	PDS000002489.91	SAMN10236227	environmental/other	cd_8_group_20897	-	-
PDT001236134.1	PDS000002489.91	SAMN23583236	clinical	cd_8_group_20897	-	-
PDT000390704.1	PDS000076604.959	SAMN01939039	environmental/other	cd_8_group_20898	cd_4_group_20676	cd_2_group_18993
PDT000390705.1	PDS000076604.959	SAMN01939038	environmental/other	cd_8_group_20898	cd_4_group_20676	cd_2_group_18993
PDT002642425.1	PDS000037702.61	SAMN47009494	clinical	cd_8_group_20899	-	-
PDT000623838.1	PDS000037702.61	SAMN13191711	clinical	cd_8_group_20899	cd_4_group_20680	-
PDT000390990.1	PDS000037702.61	SAMN10240709	clinical	cd_8_group_20899	cd_4_group_20680	cd_2_group_18998
PDT000392977.1	PDS000037702.61	SAMN10260363	clinical	cd_8_group_20899	cd_4_group_20680	cd_2_group_18998
PDT000396462.1	PDS000037702.61	SAMN10293096	clinical	cd_8_group_20899	cd_4_group_20680	cd_2_group_18998
PDT000402935.1	PDS000037702.61	SAMN10375046	clinical	cd_8_group_20899	cd_4_group_20680	cd_2_group_18998
PDT000402950.1	PDS000037702.61	SAMN10375059	clinical	cd_8_group_20899	cd_4_group_20680	cd_2_group_18998
PDT000403651.1	PDS000037702.61	SAMN10391033	clinical	cd_8_group_20899	cd_4_group_20680	cd_2_group_18998
PDT000403719.1	PDS000037702.61	SAMN10391350	clinical	cd_8_group_20899	cd_4_group_20680	cd_2_group_18998
PDT000403739.1	PDS000037702.61	SAMN10391365	clinical	cd_8_group_20899	cd_4_group_20680	cd_2_group_18998
PDT000403920.1	PDS000037702.61	SAMN10391612	clinical	cd_8_group_20899	cd_4_group_20680	cd_2_group_18998
PDT000405393.1	PDS000037702.61	SAMN10397397	clinical	cd_8_group_20899	cd_4_group_20680	cd_2_group_18998
PDT000408494.1	PDS000037702.61	SAMN10435470	clinical	cd_8_group_20899	cd_4_group_20680	cd_2_group_18998
PDT000408507.1	PDS000037702.61	SAMN10435473	clinical	cd_8_group_20899	cd_4_group_20680	cd_2_group_18998
PDT000408508.1	PDS000037702.61	SAMN10435474	clinical	cd_8_group_20899	cd_4_group_20680	cd_2_group_18998
PDT000410289.1	PDS000037702.61	SAMN10471283	clinical	cd_8_group_20899	cd_4_group_20680	cd_2_group_18998
PDT000410308.1	PDS000037702.61	SAMN10471285	clinical	cd_8_group_20899	cd_4_group_20680	cd_2_group_18998
PDT000410337.1	PDS000037702.61	SAMN10471287	clinical	cd_8_group_20899	cd_4_group_20680	cd_2_group_18998
PDT000412729.1	PDS000037702.61	SAMN10503216	clinical	cd_8_group_20899	cd_4_group_20680	cd_2_group_18998
PDT000412740.1	PDS000037702.61	SAMN10503230	clinical	cd_8_group_20899	cd_4_group_20680	cd_2_group_18998
PDT000413833.1	PDS000037702.61	SAMN10518302	clinical	cd_8_group_20899	cd_4_group_20680	cd_2_group_18998
PDT000429166.1	PDS000037702.61	SAMN10685648	clinical	cd_8_group_20899	cd_4_group_20680	cd_2_group_18998
PDT000430128.1	PDS000037702.61	SAMN10689543	clinical	cd_8_group_20899	cd_4_group_20680	cd_2_group_18998
PDT000430134.1	PDS000037702.61	SAMN10689542	clinical	cd_8_group_20899	cd_4_group_20680	cd_2_group_18998
PDT000430234.1	PDS000037702.61	SAMN10689541	clinical	cd_8_group_20899	cd_4_group_20680	cd_2_group_18998
PDT000430241.1	PDS000037702.61	SAMN10689540	clinical	cd_8_group_20899	cd_4_group_20680	cd_2_group_18998
PDT000434916.1	PDS000037702.61	SAMN10732417	clinical	cd_8_group_20899	cd_4_group_20680	cd_2_group_18998
PDT000459361.1	PDS000037702.61	SAMN10875810	clinical	cd_8_group_20899	cd_4_group_20680	cd_2_group_18998
PDT000459461.1	PDS000037702.61	SAMN10877805	clinical	cd_8_group_20899	cd_4_group_20680	cd_2_group_18998
PDT000470277.1	PDS000037702.61	SAMN11031023	clinical	cd_8_group_20899	cd_4_group_20680	cd_2_group_18998
PDT000480078.1	PDS000037702.61	SAMN11177859	clinical	cd_8_group_20899	cd_4_group_20680	cd_2_group_18998
PDT000499689.1	PDS000037702.61	SAMN11618482	clinical	cd_8_group_20899	cd_4_group_20680	cd_2_group_18998
PDT000501156.1	PDS000037702.61	SAMN11654839	clinical	cd_8_group_20899	cd_4_group_20680	cd_2_group_18998
PDT000518531.1	PDS000037702.61	SAMN11973977	clinical	cd_8_group_20899	cd_4_group_20680	cd_2_group_18998
PDT000532502.1	PDS000037702.61	SAMN12137757	environmental/other	cd_8_group_20899	cd_4_group_20680	cd_2_group_18998
PDT000554070.1	PDS000037702.61	SAMN12435757	clinical	cd_8_group_20899	cd_4_group_20680	cd_2_group_18998
PDT000558450.1	PDS000037702.61	SAMN12533292	clinical	cd_8_group_20899	cd_4_group_20680	cd_2_group_18998
PDT000558737.1	PDS000037702.61	SAMN12541122	clinical	cd_8_group_20899	cd_4_group_20680	cd_2_group_18998
PDT000592513.1	PDS000037702.61	SAMN12830290	clinical	cd_8_group_20899	cd_4_group_20680	cd_2_group_18998
PDT000620207.1	PDS000037702.61	SAMN13153804	clinical	cd_8_group_20899	cd_4_group_20680	cd_2_group_18998
PDT000620640.2	PDS000037702.61	SAMN13160083	clinical	cd_8_group_20899	cd_4_group_20680	cd_2_group_18998
PDT000624035.1	PDS000037702.61	SAMN13193089	clinical	cd_8_group_20899	cd_4_group_20680	cd_2_group_18998
PDT000624062.1	PDS000037702.61	SAMN13198138	clinical	cd_8_group_20899	cd_4_group_20680	cd_2_group_18998
PDT000627658.1	PDS000037702.61	SAMN13279966	clinical	cd_8_group_20899	cd_4_group_20680	cd_2_group_18998
PDT000628705.1	PDS000037702.61	SAMN13293072	clinical	cd_8_group_20899	cd_4_group_20680	cd_2_group_18998
PDT000631372.1	PDS000037702.61	SAMN13337586	clinical	cd_8_group_20899	cd_4_group_20680	cd_2_group_18998
PDT000637448.1	PDS000037702.61	SAMN13415807	clinical	cd_8_group_20899	cd_4_group_20680	cd_2_group_18998
PDT000637467.1	PDS000037702.61	SAMN13415818	clinical	cd_8_group_20899	cd_4_group_20680	cd_2_group_18998
PDT000637483.1	PDS000037702.61	SAMN13415829	clinical	cd_8_group_20899	cd_4_group_20680	cd_2_group_18998
PDT000640603.1	PDS000037702.61	SAMN13447652	clinical	cd_8_group_20899	cd_4_group_20680	cd_2_group_18998
PDT000642192.1	PDS000037702.61	SAMN13516937	clinical	cd_8_group_20899	cd_4_group_20680	cd_2_group_18998
PDT000643522.1	PDS000037702.61	SAMN13540840	clinical	cd_8_group_20899	cd_4_group_20680	cd_2_group_18998
PDT000649778.1	PDS000037702.61	SAMN13674623	clinical	cd_8_group_20899	cd_4_group_20680	cd_2_group_18998
PDT000649782.1	PDS000037702.61	SAMN13674639	clinical	cd_8_group_20899	cd_4_group_20680	cd_2_group_18998
PDT000655369.1	PDS000037702.61	SAMN13740211	clinical	cd_8_group_20899	cd_4_group_20680	cd_2_group_18998
PDT000659244.1	PDS000037702.61	SAMN13825972	clinical	cd_8_group_20899	cd_4_group_20680	cd_2_group_18998
PDT000703299.1	PDS000037702.61	SAMN14272838	clinical	cd_8_group_20899	cd_4_group_20680	cd_2_group_18998
PDT000724264.1	PDS000037702.61	SAMN14616324	clinical	cd_8_group_20899	cd_4_group_20680	cd_2_group_18998
PDT000743611.1	PDS000037702.61	SAMN14988450	clinical	cd_8_group_20899	cd_4_group_20680	cd_2_group_18998
PDT000747725.1	PDS000037702.61	SAMN15027830	clinical	cd_8_group_20899	cd_4_group_20680	cd_2_group_18998
PDT000748825.1	PDS000037702.61	SAMN15040705	clinical	cd_8_group_20899	cd_4_group_20680	cd_2_group_18998
PDT000762672.1	PDS000037702.61	SAMN15198686	clinical	cd_8_group_20899	cd_4_group_20680	cd_2_group_18998
PDT000767258.1	PDS000037702.61	SAMN15249713	clinical	cd_8_group_20899	cd_4_group_20680	cd_2_group_18998
PDT000767396.1	PDS000037702.61	SAMN15261183	clinical	cd_8_group_20899	cd_4_group_20680	cd_2_group_18998
PDT000781018.1	PDS000037702.61	SAMN15428623	clinical	cd_8_group_20899	cd_4_group_20680	cd_2_group_18998
PDT000781235.1	PDS000037702.61	SAMN15430164	clinical	cd_8_group_20899	cd_4_group_20680	cd_2_group_18998
PDT000783919.1	PDS000037702.61	SAMN15463401	clinical	cd_8_group_20899	cd_4_group_20680	cd_2_group_18998
PDT000785858.1	PDS000037702.61	SAMN15507388	clinical	cd_8_group_20899	cd_4_group_20680	cd_2_group_18998
PDT000843261.1	PDS000037702.61	SAMN16245931	clinical	cd_8_group_20899	cd_4_group_20680	cd_2_group_18998
PDT000859311.1	PDS000037702.61	SAMN16408892	clinical	cd_8_group_20899	cd_4_group_20680	cd_2_group_18998
PDT000863385.1	PDS000037702.61	SAMN16451477	clinical	cd_8_group_20899	cd_4_group_20680	cd_2_group_18998
PDT000921910.1	PDS000037702.61	SAMN17136810	clinical	cd_8_group_20899	cd_4_group_20680	cd_2_group_18998
PDT000922507.1	PDS000037702.61	SAMN17146627	clinical	cd_8_group_20899	cd_4_group_20680	cd_2_group_18998
PDT001110689.1	PDS000037702.61	SAMN20840048	clinical	cd_8_group_20899	cd_4_group_20680	cd_2_group_18998
PDT001161244.1	PDS000037702.61	SAMN22560449	clinical	cd_8_group_20899	cd_4_group_20680	cd_2_group_18998
PDT001166382.1	PDS000037702.61	SAMN22818123	clinical	cd_8_group_20899	cd_4_group_20680	cd_2_group_18998
PDT001175427.1	PDS000037702.61	SAMN23167517	clinical	cd_8_group_20899	cd_4_group_20680	cd_2_group_18998
PDT000687767.1	PDS000037702.61	SAMN14136398	clinical	cd_8_group_20899	cd_4_group_31182	-
PDT000798519.1	PDS000037702.61	SAMN15667950	clinical	cd_8_group_20899	cd_4_group_31182	cd_2_group_31657
PDT000926310.1	PDS000037702.61	SAMN17190260	clinical	cd_8_group_20899	cd_4_group_31182	cd_2_group_31657
PDT000078086.1	PDS000085033.695	SAMN03894280	environmental/other	cd_8_group_209	-	-
PDT000146178.2	PDS000085033.695	SAMN05426758	clinical	cd_8_group_209	-	-
PDT000194783.1	PDS000085033.695	SAMN02367861	environmental/other	cd_8_group_209	-	-
PDT000001382.4	PDS000085033.695	SAMN02261154	environmental/other	cd_8_group_209	cd_4_group_186	cd_2_group_162
PDT000178488.1	PDS000085033.695	SAMN02442751	environmental/other	cd_8_group_209	cd_4_group_186	cd_2_group_162
PDT000041075.2	PDS000032668.1595	SAMN03098817	clinical	cd_8_group_2090	cd_4_group_2038	cd_2_group_1862
PDT000041076.2	PDS000032668.1595	SAMN03098815	clinical	cd_8_group_2090	cd_4_group_2038	cd_2_group_1862
PDT000041077.2	PDS000032668.1595	SAMN03098816	clinical	cd_8_group_2090	cd_4_group_2038	cd_2_group_1862
PDT000041078.2	PDS000032668.1595	SAMN03098818	clinical	cd_8_group_2090	cd_4_group_2038	cd_2_group_1862
PDT000616591.1	PDS000031270.38	SAMN13087431	clinical	cd_8_group_20900	-	-
PDT002830644.1	PDS000031270.38	SAMN49898711	clinical	cd_8_group_20900	-	-
PDT000390999.1	PDS000031270.38	SAMN10240737	clinical	cd_8_group_20900	cd_4_group_20683	-
PDT000646018.1	PDS000031270.38	SAMN13575654	clinical	cd_8_group_20900	cd_4_group_20683	-
PDT000870807.1	PDS000031270.38	SAMN16582305	clinical	cd_8_group_20900	cd_4_group_35889	-
PDT000873954.1	PDS000031270.38	SAMN16618877	clinical	cd_8_group_20900	cd_4_group_35889	-
PDT000391020.1	PDS000027710.25	SAMN10240750	clinical	cd_8_group_20901	cd_4_group_20685	cd_2_group_19003
PDT000400336.1	PDS000027710.25	SAMN10359363	clinical	cd_8_group_20901	cd_4_group_20685	cd_2_group_19003
PDT000400766.1	PDS000027710.25	SAMN10366649	clinical	cd_8_group_20901	cd_4_group_20685	cd_2_group_19003
PDT000413013.1	PDS000027710.25	SAMN10505552	clinical	cd_8_group_20901	cd_4_group_20685	cd_2_group_19003
PDT000391023.1	PDS000009466.607	SAMN10240710	clinical	cd_8_group_20902	-	-
PDT002199067.1	PDS000009466.607	SAMN41777817	clinical	cd_8_group_20902	cd_4_group_63690	cd_2_group_62217
PDT002238445.1	PDS000009466.607	SAMN42232271	clinical	cd_8_group_20902	cd_4_group_63690	cd_2_group_62217
PDT000391025.1	PDS000032654.291	SAMN10240687	clinical	cd_8_group_20903	-	-
PDT000403670.1	PDS000032654.291	SAMN10391039	clinical	cd_8_group_20903	-	-
PDT000391039.1	PDS000001251.553	SAMN10240781	clinical	cd_8_group_20904	-	-
PDT000391051.1	PDS000001251.553	SAMN10240762	clinical	cd_8_group_20904	cd_4_group_20686	cd_2_group_19005
PDT000415954.1	PDS000001251.553	SAMN10579908	clinical	cd_8_group_20904	cd_4_group_20686	cd_2_group_19005
PDT000391054.1	PDS000037817.1	SAMN10240756	clinical	cd_8_group_20905	cd_4_group_20687	cd_2_group_19006
PDT000394608.1	PDS000037817.1	SAMN10279133	clinical	cd_8_group_20905	cd_4_group_20687	cd_2_group_19006
PDT000391063.1	PDS000037604.2	SAMN10240792	clinical	cd_8_group_20906	cd_4_group_20689	cd_2_group_19007
PDT000408427.1	PDS000037604.2	SAMN10435431	clinical	cd_8_group_20906	cd_4_group_20689	cd_2_group_19007
PDT000391093.1	PDS000216718.134	SAMN10240823	clinical	cd_8_group_20907	cd_4_group_20691	-
PDT000400063.1	PDS000216718.134	SAMN10356009	clinical	cd_8_group_20907	cd_4_group_20691	-
PDT000391097.1	PDS000147699.1	SAMN10240867	clinical	cd_8_group_20908	-	-
PDT001757918.1	PDS000147699.1	SAMN35351193	environmental/other	cd_8_group_20908	-	-
PDT000391102.1	PDS000039285.1	SAMN10240822	clinical	cd_8_group_20909	cd_4_group_20693	cd_2_group_19009
PDT000416541.1	PDS000039285.1	SAMN10584898	clinical	cd_8_group_20909	cd_4_group_20693	cd_2_group_19009
PDT000041080.2	PDS000001541.3	SAMN03098831	clinical	cd_8_group_2091	cd_4_group_2039	cd_2_group_1863
PDT000094678.1	PDS000001541.3	SAMN04046578	clinical	cd_8_group_2091	cd_4_group_2039	cd_2_group_1863
PDT000598977.1	PDS000001541.3	SAMN12648952	clinical	cd_8_group_2091	cd_4_group_2039	cd_2_group_1863
PDT000391105.1	PDS000216718.134	SAMN10240827	clinical	cd_8_group_20910	cd_4_group_20695	-
PDT001854390.1	PDS000216718.134	SAMN37037337	clinical	cd_8_group_20910	cd_4_group_20695	cd_2_group_55641
PDT002164032.1	PDS000216718.134	SAMN41394264	clinical	cd_8_group_20910	cd_4_group_20695	cd_2_group_55641
PDT002835646.1	PDS000216718.134	SAMN49975007	clinical	cd_8_group_20910	cd_4_group_20695	cd_2_group_55641
PDT000391111.1	PDS000081380.1	SAMN10240826	clinical	cd_8_group_20911	-	-
PDT000965000.1	PDS000081380.1	SAMN17918463	clinical	cd_8_group_20911	-	-
PDT000391117.1	PDS000038067.3	SAMN10240920	clinical	cd_8_group_20912	-	-
PDT001754040.1	PDS000038067.3	SAMN35312007	clinical	cd_8_group_20912	-	-
PDT000396079.1	PDS000038067.3	SAMN10286767	clinical	cd_8_group_20912	cd_4_group_20961	cd_2_group_19259
PDT000397444.1	PDS000038067.3	SAMN10320157	clinical	cd_8_group_20912	cd_4_group_20961	cd_2_group_19259
PDT000556307.1	PDS000042157.88	SAMN12498709	clinical	cd_8_group_20913	cd_4_group_20698	-
PDT000579233.1	PDS000042157.88	SAMN12685047	clinical	cd_8_group_20913	cd_4_group_20698	-
PDT000651269.1	PDS000042157.88	SAMN13691303	clinical	cd_8_group_20913	cd_4_group_20698	-
PDT000669372.1	PDS000042157.88	SAMN13918581	clinical	cd_8_group_20913	cd_4_group_20698	-
PDT000391122.1	PDS000042157.88	SAMN10240923	clinical	cd_8_group_20913	cd_4_group_20698	cd_2_group_19012
PDT000447444.1	PDS000042157.88	SAMN10787623	clinical	cd_8_group_20913	cd_4_group_20698	cd_2_group_19012
PDT000482668.1	PDS000042157.88	SAMN11258039	clinical	cd_8_group_20913	cd_4_group_20698	cd_2_group_19012
PDT000500611.1	PDS000042157.88	SAMN11637859	clinical	cd_8_group_20913	cd_4_group_20698	cd_2_group_19012
PDT000517338.1	PDS000042157.88	SAMN11939917	clinical	cd_8_group_20913	cd_4_group_20698	cd_2_group_19012
PDT000545331.1	PDS000042157.88	SAMN12291861	clinical	cd_8_group_20913	cd_4_group_20698	cd_2_group_19012
PDT000549502.1	PDS000042157.88	SAMN12368145	clinical	cd_8_group_20913	cd_4_group_20698	cd_2_group_19012
PDT000551058.1	PDS000042157.88	SAMN12392741	clinical	cd_8_group_20913	cd_4_group_20698	cd_2_group_19012
PDT000597491.1	PDS000042157.88	SAMN12876070	clinical	cd_8_group_20913	cd_4_group_20698	cd_2_group_19012
PDT000678028.1	PDS000042157.88	SAMN13999491	clinical	cd_8_group_20913	cd_4_group_20698	cd_2_group_19012
PDT000679259.1	PDS000042157.88	SAMN14051233	clinical	cd_8_group_20913	cd_4_group_20698	cd_2_group_19012
PDT000391134.1	PDS000029521.31	SAMN10240917	clinical	cd_8_group_20914	-	-
PDT002835429.1	PDS000029521.31	SAMN49970859	clinical	cd_8_group_20914	-	-
PDT000391146.1	PDS000239639.11	SAMN10240962	clinical	cd_8_group_20915	cd_4_group_20700	-
PDT000519202.1	PDS000239639.11	SAMN12004944	environmental/other	cd_8_group_20915	cd_4_group_20700	-
PDT000898207.1	PDS000032705.1486	SAMN16913470	clinical	cd_8_group_20916	-	-
PDT001000312.1	PDS000032705.1486	SAMN18620847	clinical	cd_8_group_20916	-	-
PDT001004377.1	PDS000032705.1486	SAMN18716608	clinical	cd_8_group_20916	-	-
PDT000881876.1	PDS000032705.1486	SAMN16689223	clinical	cd_8_group_20916	cd_4_group_20701	-
PDT000391165.1	PDS000032705.1486	SAMN10240977	clinical	cd_8_group_20916	cd_4_group_20701	cd_2_group_19015
PDT000392234.1	PDS000032705.1486	SAMN10251258	clinical	cd_8_group_20916	cd_4_group_20701	cd_2_group_19015
PDT000398775.1	PDS000032705.1486	SAMN10342578	clinical	cd_8_group_20916	cd_4_group_20701	cd_2_group_19015
PDT000403392.1	PDS000032705.1486	SAMN10387826	clinical	cd_8_group_20916	cd_4_group_20701	cd_2_group_19015
PDT000403926.1	PDS000032705.1486	SAMN10391637	clinical	cd_8_group_20916	cd_4_group_20701	cd_2_group_19015
PDT000413850.1	PDS000032705.1486	SAMN10518324	clinical	cd_8_group_20916	cd_4_group_20701	cd_2_group_19015
PDT000655819.1	PDS000032705.1486	SAMN13747367	clinical	cd_8_group_20916	cd_4_group_20701	cd_2_group_27809
PDT001092652.1	PDS000032705.1486	SAMN20306905	clinical	cd_8_group_20916	cd_4_group_20701	cd_2_group_27809
PDT001157033.3	PDS000032705.1486	SAMN22377496	clinical	cd_8_group_20916	cd_4_group_20701	cd_2_group_27809
PDT001103273.1	PDS000032705.1486	SAMN20571395	clinical	cd_8_group_20916	cd_4_group_41638	-
PDT001203621.1	PDS000032705.1486	SAMN24105026	clinical	cd_8_group_20916	cd_4_group_41638	-
PDT000391168.1	PDS000004406.525	SAMN10240966	clinical	cd_8_group_20917	cd_4_group_20702	-
PDT000397354.1	PDS000004406.525	SAMN10319869	clinical	cd_8_group_20917	cd_4_group_20702	-
PDT000434911.1	PDS000027927.212	SAMN10732737	clinical	cd_8_group_20918	-	-
PDT000391173.1	PDS000027927.212	SAMN10240988	clinical	cd_8_group_20918	cd_4_group_20703	cd_2_group_19016
PDT000392286.1	PDS000027927.212	SAMN10251358	clinical	cd_8_group_20918	cd_4_group_20703	cd_2_group_19016
PDT000392291.1	PDS000027927.212	SAMN10251414	clinical	cd_8_group_20918	cd_4_group_20703	cd_2_group_19016
PDT000391203.1	PDS000037493.15	SAMN10241024	clinical	cd_8_group_20919	-	-
PDT002499717.1	PDS000037493.15	SAMN45079430	clinical	cd_8_group_20919	-	-
PDT000041084.2	PDS000031547.2	SAMN03098832	clinical	cd_8_group_2092	cd_4_group_2042	cd_2_group_1866
PDT000382358.1	PDS000031547.2	SAMN04014968	clinical	cd_8_group_2092	cd_4_group_2042	cd_2_group_1866
PDT000391213.1	PDS000027040.17	SAMN10241047	clinical	cd_8_group_20920	cd_4_group_20706	-
PDT000422978.1	PDS000027040.17	SAMN10644310	clinical	cd_8_group_20920	cd_4_group_20706	-
PDT000434113.1	PDS000027040.17	SAMN10722693	clinical	cd_8_group_20920	cd_4_group_20706	-
PDT000402937.1	PDS000027040.17	SAMN10375045	clinical	cd_8_group_20920	cd_4_group_20706	cd_2_group_19473
PDT000570125.1	PDS000027040.17	SAMN12616467	clinical	cd_8_group_20920	cd_4_group_20706	cd_2_group_19473
PDT000991276.1	PDS000027040.17	SAMN18509019	clinical	cd_8_group_20920	cd_4_group_20706	cd_2_group_19473
PDT001002272.1	PDS000027040.17	SAMN18674476	clinical	cd_8_group_20920	cd_4_group_20706	cd_2_group_19473
PDT000391235.1	PDS000027823.172	SAMN10241082	clinical	cd_8_group_20921	cd_4_group_20710	cd_2_group_19022
PDT000409118.1	PDS000027823.172	SAMN10441784	clinical	cd_8_group_20921	cd_4_group_20710	cd_2_group_19022
PDT000409720.1	PDS000027823.172	SAMN10460891	clinical	cd_8_group_20921	cd_4_group_20710	cd_2_group_19022
PDT000391256.1	PDS000038660.4	SAMN10241077	clinical	cd_8_group_20922	cd_4_group_20711	cd_2_group_19023
PDT000406848.1	PDS000038660.4	SAMN10415489	clinical	cd_8_group_20922	cd_4_group_20711	cd_2_group_19023
PDT000391262.1	PDS000013650.271	SAMN10241106	clinical	cd_8_group_20923	-	-
PDT000562886.1	PDS000013650.271	SAMN12567076	clinical	cd_8_group_20923	-	-
PDT001659204.1	PDS000013650.271	SAMN33714248	clinical	cd_8_group_20923	-	-
PDT000391266.1	PDS000012567.143	SAMN10241109	clinical	cd_8_group_20924	-	-
PDT000509113.1	PDS000012567.143	SAMN11874936	clinical	cd_8_group_20924	cd_4_group_24969	cd_2_group_23109
PDT000509118.1	PDS000012567.143	SAMN11874935	clinical	cd_8_group_20924	cd_4_group_24969	cd_2_group_23109
PDT002050754.1	PDS000012567.143	SAMN39333754	clinical	cd_8_group_20924	cd_4_group_24969	cd_2_group_23109
PDT000391274.1	PDS000012567.143	SAMN10241097	clinical	cd_8_group_20925	cd_4_group_20712	-
PDT000610366.1	PDS000012567.143	SAMN13051164	clinical	cd_8_group_20925	cd_4_group_20712	cd_2_group_26379
PDT000616431.1	PDS000012567.143	SAMN13087141	clinical	cd_8_group_20925	cd_4_group_20712	cd_2_group_26379
PDT000620625.1	PDS000012567.143	SAMN13159988	clinical	cd_8_group_20925	cd_4_group_20712	cd_2_group_26379
PDT000391282.1	PDS000032705.1486	SAMN10241121	clinical	cd_8_group_20926	-	-
PDT000859185.2	PDS000032705.1486	SAMN16408234	clinical	cd_8_group_20926	-	-
PDT000391289.1	PDS000032705.1486	SAMN10241139	clinical	cd_8_group_20927	-	-
PDT001065428.1	PDS000032705.1486	SAMN18820576	clinical	cd_8_group_20927	-	-
PDT000391293.1	PDS000037609.16	SAMN10241125	clinical	cd_8_group_20928	-	-
PDT002264224.1	PDS000037609.16	SAMN42788705	clinical	cd_8_group_20928	-	-
PDT000391296.1	PDS000241205.3	SAMN10241138	clinical	cd_8_group_20929	-	-
PDT000721943.1	PDS000241205.3	SAMN14591472	clinical	cd_8_group_20929	-	-
PDT000041087.3	PDS000032054.4	SAMN02843444	environmental/other	cd_8_group_2093	cd_4_group_2043	cd_2_group_1867
PDT000046071.3	PDS000032054.4	SAMN02844234	environmental/other	cd_8_group_2093	cd_4_group_2043	cd_2_group_1867
PDT001496509.1	PDS000032654.291	SAMN31853648	clinical	cd_8_group_20930	-	-
PDT000391305.1	PDS000032654.291	SAMN10241124	clinical	cd_8_group_20930	cd_4_group_20714	-
PDT000591819.1	PDS000032654.291	SAMN12821458	clinical	cd_8_group_20930	cd_4_group_20714	-
PDT000391315.1	PDS000038355.24	SAMN10241133	clinical	cd_8_group_20931	-	-
PDT000405208.1	PDS000038355.24	SAMN10395430	environmental/other	cd_8_group_20931	-	-
PDT000391340.1	PDS000028730.7	SAMN10241177	clinical	cd_8_group_20932	-	-
PDT000554096.1	PDS000028730.7	SAMN12435920	clinical	cd_8_group_20932	-	-
PDT000391342.1	PDS000037756.1	SAMN10241198	clinical	cd_8_group_20933	cd_4_group_20718	cd_2_group_19027
PDT000393941.1	PDS000037756.1	SAMN10266601	clinical	cd_8_group_20933	cd_4_group_20718	cd_2_group_19027
PDT000603298.1	PDS000013697.56	SAMN12999458	clinical	cd_8_group_20934	-	-
PDT000690300.1	PDS000013697.56	SAMN14176976	clinical	cd_8_group_20934	-	-
PDT001396601.1	PDS000013697.56	SAMN30467607	clinical	cd_8_group_20934	-	-
PDT001869025.1	PDS000013697.56	SAMN37197154	clinical	cd_8_group_20934	-	-
PDT002303041.1	PDS000013697.56	SAMN43064567	clinical	cd_8_group_20934	-	-
PDT002328894.1	PDS000013697.56	SAMN43259462	clinical	cd_8_group_20934	-	-
PDT000391350.1	PDS000013697.56	SAMN10241206	clinical	cd_8_group_20934	cd_4_group_20720	-
PDT000598252.1	PDS000013697.56	SAMN12881129	clinical	cd_8_group_20934	cd_4_group_20720	-
PDT000863861.1	PDS000013697.56	SAMN16484596	clinical	cd_8_group_20934	cd_4_group_20720	-
PDT001453852.1	PDS000013697.56	SAMN31285693	clinical	cd_8_group_20934	cd_4_group_20720	-
PDT000393894.1	PDS000013697.56	SAMN10266507	clinical	cd_8_group_20934	cd_4_group_20720	cd_2_group_19153
PDT000573147.1	PDS000013697.56	SAMN12627688	clinical	cd_8_group_20934	cd_4_group_20720	cd_2_group_19153
PDT000573206.1	PDS000013697.56	SAMN12627674	clinical	cd_8_group_20934	cd_4_group_20720	cd_2_group_19153
PDT000622778.1	PDS000013697.56	SAMN13175915	clinical	cd_8_group_20934	cd_4_group_20720	cd_2_group_19153
PDT001089366.1	PDS000013697.56	SAMN20197204	clinical	cd_8_group_20934	cd_4_group_20720	cd_2_group_19153
PDT002381656.1	PDS000013697.56	SAMN43666053	clinical	cd_8_group_20934	cd_4_group_20720	cd_2_group_19153
PDT000589275.1	PDS000013697.56	SAMN12797077	clinical	cd_8_group_20934	cd_4_group_27483	-
PDT002234044.1	PDS000013697.56	SAMN42110467	clinical	cd_8_group_20934	cd_4_group_27483	-
PDT002310483.1	PDS000013697.56	SAMN43101903	clinical	cd_8_group_20934	cd_4_group_27483	-
PDT000834291.1	PDS000013697.56	SAMN16093176	clinical	cd_8_group_20934	cd_4_group_34692	cd_2_group_32489
PDT001114890.1	PDS000013697.56	SAMN20931144	clinical	cd_8_group_20934	cd_4_group_34692	cd_2_group_32489
PDT001908884.1	PDS000013697.56	SAMN37607792	clinical	cd_8_group_20934	cd_4_group_58682	cd_2_group_56811
PDT002157329.1	PDS000013697.56	SAMN41249480	clinical	cd_8_group_20934	cd_4_group_58682	cd_2_group_56811
PDT000391352.1	PDS000002089.535	SAMN10241212	clinical	cd_8_group_20935	-	-
PDT000865352.1	PDS000002089.535	SAMN16522434	clinical	cd_8_group_20935	-	-
PDT001664755.1	PDS000002089.535	SAMN33837129	clinical	cd_8_group_20935	-	-
PDT000391358.1	PDS000027076.898	SAMN10241195	clinical	cd_8_group_20936	cd_4_group_20721	cd_2_group_19028
PDT000393918.1	PDS000027076.898	SAMN10266597	clinical	cd_8_group_20936	cd_4_group_20721	cd_2_group_19028
PDT000391369.1	PDS000037606.3	SAMN10241232	clinical	cd_8_group_20937	-	-
PDT000858806.1	PDS000037606.3	SAMN16399056	clinical	cd_8_group_20937	-	-
PDT000391398.1	PDS000075667.5	SAMN10241216	clinical	cd_8_group_20938	cd_4_group_20724	cd_2_group_19031
PDT001146542.1	PDS000075667.5	SAMN22127098	clinical	cd_8_group_20938	cd_4_group_20724	cd_2_group_19031
PDT001156729.4	PDS000029168.27	SAMN22369441	clinical	cd_8_group_20939	-	-
PDT000391411.1	PDS000029168.27	SAMN10241326	clinical	cd_8_group_20939	cd_4_group_20725	-
PDT002058213.1	PDS000029168.27	SAMN39486434	clinical	cd_8_group_20939	cd_4_group_20725	-
PDT000041095.3	PDS000202319.16	SAMN02843452	environmental/other	cd_8_group_2094	cd_4_group_2044	-
PDT000102969.2	PDS000202319.16	SAMN04397450	environmental/other	cd_8_group_2094	cd_4_group_2044	-
PDT000483819.1	PDS000043989.13	SAMN11280884	clinical	cd_8_group_20940	cd_4_group_20726	-
PDT000931804.1	PDS000043989.13	SAMN17178328	clinical	cd_8_group_20940	cd_4_group_20726	-
PDT000391412.1	PDS000043989.13	SAMN10241302	clinical	cd_8_group_20940	cd_4_group_20726	cd_2_group_19032
PDT000478931.1	PDS000043989.13	SAMN11149859	clinical	cd_8_group_20940	cd_4_group_20726	cd_2_group_19032
PDT000483808.1	PDS000043989.13	SAMN11280878	clinical	cd_8_group_20940	cd_4_group_20726	cd_2_group_19032
PDT000483822.1	PDS000043989.13	SAMN11280882	clinical	cd_8_group_20940	cd_4_group_20726	cd_2_group_19032
PDT000483851.1	PDS000043989.13	SAMN11281129	clinical	cd_8_group_20940	cd_4_group_20726	cd_2_group_19032
PDT000495688.1	PDS000043989.13	SAMN11514870	clinical	cd_8_group_20940	cd_4_group_20726	cd_2_group_19032
PDT000496957.1	PDS000043989.13	SAMN11552692	clinical	cd_8_group_20940	cd_4_group_20726	cd_2_group_19032
PDT000570228.1	PDS000043989.13	SAMN12616781	clinical	cd_8_group_20940	cd_4_group_20726	cd_2_group_19032
PDT000571128.1	PDS000043989.13	SAMN12621204	clinical	cd_8_group_20940	cd_4_group_20726	cd_2_group_19032
PDT000571277.1	PDS000043989.13	SAMN12623237	clinical	cd_8_group_20940	cd_4_group_20726	cd_2_group_19032
PDT000844386.1	PDS000043989.13	SAMN16192682	clinical	cd_8_group_20940	cd_4_group_20726	cd_2_group_19032
PDT000844394.1	PDS000043989.13	SAMN16192683	clinical	cd_8_group_20940	cd_4_group_20726	cd_2_group_19032
PDT000931799.1	PDS000043989.13	SAMN17178348	clinical	cd_8_group_20940	cd_4_group_20726	cd_2_group_19032
PDT000931809.1	PDS000043989.13	SAMN17178327	clinical	cd_8_group_20940	cd_4_group_20726	cd_2_group_19032
PDT000931989.1	PDS000043989.13	SAMN17178364	clinical	cd_8_group_20940	cd_4_group_20726	cd_2_group_19032
PDT000932358.1	PDS000043989.13	SAMN17178360	clinical	cd_8_group_20940	cd_4_group_20726	cd_2_group_19032
PDT001015455.1	PDS000043989.13	SAMN18743290	clinical	cd_8_group_20940	cd_4_group_20726	cd_2_group_19032
PDT000505326.1	PDS000043989.13	SAMN11850873	clinical	cd_8_group_20940	cd_4_group_20726	cd_2_group_23073
PDT000510718.1	PDS000043989.13	SAMN11912891	clinical	cd_8_group_20940	cd_4_group_20726	cd_2_group_23073
PDT000391422.1	PDS000026617.677	SAMN10241319	clinical	cd_8_group_20941	cd_4_group_20727	cd_2_group_19033
PDT000617350.1	PDS000026617.677	SAMN13108097	clinical	cd_8_group_20941	cd_4_group_20727	cd_2_group_19033
PDT000391512.1	PDS000030230.60	SAMN10241717	environmental/other	cd_8_group_20942	cd_4_group_20730	cd_2_group_19034
PDT000391514.1	PDS000030230.60	SAMN10241718	environmental/other	cd_8_group_20942	cd_4_group_20730	cd_2_group_19034
PDT000393113.1	PDS000030230.60	SAMN10261782	environmental/other	cd_8_group_20942	cd_4_group_20730	cd_2_group_19034
PDT000399532.1	PDS000030230.60	SAMN10346655	environmental/other	cd_8_group_20942	cd_4_group_20730	cd_2_group_19034
PDT000403198.1	PDS000030230.60	SAMN10379140	environmental/other	cd_8_group_20942	cd_4_group_20730	cd_2_group_19034
PDT000413204.1	PDS000030230.60	SAMN10510807	environmental/other	cd_8_group_20942	cd_4_group_20730	cd_2_group_19034
PDT000413209.1	PDS000030230.60	SAMN10510808	environmental/other	cd_8_group_20942	cd_4_group_20730	cd_2_group_19034
PDT000413214.1	PDS000030230.60	SAMN10510806	environmental/other	cd_8_group_20942	cd_4_group_20730	cd_2_group_19034
PDT000413229.1	PDS000030230.60	SAMN10510805	environmental/other	cd_8_group_20942	cd_4_group_20730	cd_2_group_19034
PDT000532157.1	PDS000030230.60	SAMN12127199	environmental/other	cd_8_group_20942	cd_4_group_20730	cd_2_group_19034
PDT000532183.1	PDS000030230.60	SAMN12127345	environmental/other	cd_8_group_20942	cd_4_group_20730	cd_2_group_19034
PDT000391524.1	PDS000029625.626	SAMN10242956	clinical	cd_8_group_20943	-	-
PDT000597474.1	PDS000029625.626	SAMN12875911	clinical	cd_8_group_20943	-	-
PDT000391525.2	PDS000029636.1094	SAMN10242957	clinical	cd_8_group_20944	-	-
PDT000851539.1	PDS000029636.1094	SAMN16320533	clinical	cd_8_group_20944	-	-
PDT001780326.1	PDS000026970.1233	SAMN35743198	clinical	cd_8_group_20945	cd_4_group_20731	-
PDT001829559.2	PDS000026970.1233	SAMN36716123	clinical	cd_8_group_20945	cd_4_group_20731	-
PDT002156099.1	PDS000026970.1233	SAMN41228972	clinical	cd_8_group_20945	cd_4_group_20731	-
PDT000391528.1	PDS000026970.1233	SAMN10242954	clinical	cd_8_group_20945	cd_4_group_20731	cd_2_group_19035
PDT000391686.1	PDS000026970.1233	SAMN10246308	clinical	cd_8_group_20945	cd_4_group_20731	cd_2_group_19035
PDT001399412.1	PDS000026970.1233	SAMN30448088	clinical	cd_8_group_20945	cd_4_group_20731	cd_2_group_19035
PDT000391533.2	PDS000002089.535	SAMN10242955	clinical	cd_8_group_20946	-	-
PDT001163360.1	PDS000002089.535	SAMN22604974	clinical	cd_8_group_20946	-	-
PDT001926853.1	PDS000002089.535	SAMN37805368	clinical	cd_8_group_20946	-	-
PDT002341957.1	PDS000002089.535	SAMN43380740	clinical	cd_8_group_20946	-	-
PDT001081016.1	PDS000002089.535	SAMN19998567	clinical	cd_8_group_20946	cd_4_group_21066	-
PDT001123016.1	PDS000002089.535	SAMN21217352	clinical	cd_8_group_20946	cd_4_group_21066	-
PDT000398742.1	PDS000002089.535	SAMN10342520	clinical	cd_8_group_20946	cd_4_group_21066	cd_2_group_19360
PDT001130062.1	PDS000002089.535	SAMN21417578	clinical	cd_8_group_20946	cd_4_group_21066	cd_2_group_19360
PDT001429235.1	PDS000002089.535	SAMN30975322	clinical	cd_8_group_20946	cd_4_group_21066	cd_2_group_48869
PDT001476361.1	PDS000002089.535	SAMN31608155	clinical	cd_8_group_20946	cd_4_group_21066	cd_2_group_48869
PDT000786051.2	PDS000043131.25	SAMN15508602	clinical	cd_8_group_20947	-	-
PDT000849350.1	PDS000043131.25	SAMN16282968	clinical	cd_8_group_20947	-	-
PDT001237746.1	PDS000043131.25	SAMN25638025	clinical	cd_8_group_20947	-	-
PDT001293506.1	PDS000043131.25	SAMN27762738	clinical	cd_8_group_20947	-	-
PDT001394776.1	PDS000043131.25	SAMN30410520	clinical	cd_8_group_20947	-	-
PDT001495754.1	PDS000043131.25	SAMN31841285	clinical	cd_8_group_20947	-	-
PDT002231575.1	PDS000043131.25	SAMN42054127	clinical	cd_8_group_20947	-	-
PDT002775898.1	PDS000043131.25	SAMN48627573	clinical	cd_8_group_20947	-	-
PDT000391534.2	PDS000043131.25	SAMN10242947	clinical	cd_8_group_20947	cd_4_group_20733	-
PDT001077267.1	PDS000043131.25	SAMN19862126	clinical	cd_8_group_20947	cd_4_group_20733	-
PDT001764864.1	PDS000043131.25	SAMN35529578	clinical	cd_8_group_20947	cd_4_group_20733	-
PDT001777825.1	PDS000043131.25	SAMN35717817	clinical	cd_8_group_20947	cd_4_group_20733	-
PDT000465167.1	PDS000043131.25	SAMN10910688	clinical	cd_8_group_20947	cd_4_group_20733	cd_2_group_21838
PDT000829016.1	PDS000043131.25	SAMN16049381	clinical	cd_8_group_20947	cd_4_group_20733	cd_2_group_21838
PDT000857686.1	PDS000043131.25	SAMN16397786	clinical	cd_8_group_20947	cd_4_group_20733	cd_2_group_21838
PDT001276159.1	PDS000043131.25	SAMN26979669	clinical	cd_8_group_20947	cd_4_group_20733	cd_2_group_21838
PDT001903922.1	PDS000043131.25	SAMN37544822	clinical	cd_8_group_20947	cd_4_group_20733	cd_2_group_56738
PDT001983339.1	PDS000043131.25	SAMN38227667	clinical	cd_8_group_20947	cd_4_group_20733	cd_2_group_56738
PDT002077108.1	PDS000043131.25	SAMN39925047	clinical	cd_8_group_20947	cd_4_group_20733	cd_2_group_59230
PDT002156301.1	PDS000043131.25	SAMN41230055	clinical	cd_8_group_20947	cd_4_group_20733	cd_2_group_59230
PDT002182437.1	PDS000043131.25	SAMN41605970	clinical	cd_8_group_20947	cd_4_group_20733	cd_2_group_59230
PDT000391556.2	PDS000063549.2	SAMN10242964	clinical	cd_8_group_20948	-	-
PDT000750863.1	PDS000063549.2	SAMN15060998	clinical	cd_8_group_20948	cd_4_group_32414	cd_2_group_30185
PDT000762660.1	PDS000063549.2	SAMN15198592	clinical	cd_8_group_20948	cd_4_group_32414	cd_2_group_30185
PDT000391570.1	PDS000046085.14	SAMN10242974	clinical	cd_8_group_20949	-	-
PDT001153728.1	PDS000046085.14	SAMEA6143279	NULL	cd_8_group_20949	-	-
PDT001665675.1	PDS000046085.14	SAMEA5976375	NULL	cd_8_group_20949	-	-
PDT001665676.1	PDS000046085.14	SAMEA5976398	NULL	cd_8_group_20949	-	-
PDT001665677.1	PDS000046085.14	SAMEA5976376	NULL	cd_8_group_20949	-	-
PDT001665697.1	PDS000046085.14	SAMEA5976387	NULL	cd_8_group_20949	-	-
PDT001665771.1	PDS000046085.14	SAMEA5976460	NULL	cd_8_group_20949	-	-
PDT001665806.1	PDS000046085.14	SAMEA5976487	NULL	cd_8_group_20949	-	-
PDT001665818.1	PDS000046085.14	SAMEA5976494	NULL	cd_8_group_20949	-	-
PDT001665757.1	PDS000046085.14	SAMEA5976503	NULL	cd_8_group_20949	cd_4_group_27822	-
PDT001665759.1	PDS000046085.14	SAMEA5976504	NULL	cd_8_group_20949	cd_4_group_27822	-
PDT000598972.1	PDS000046085.14	SAMN12648957	clinical	cd_8_group_20949	cd_4_group_27822	cd_2_group_25791
PDT001665668.1	PDS000046085.14	SAMEA5976395	NULL	cd_8_group_20949	cd_4_group_27822	cd_2_group_25791
PDT001155641.1	PDS000046085.14	SAMEA6144765	NULL	cd_8_group_20949	cd_4_group_43698	-
PDT001665679.1	PDS000046085.14	SAMEA5976377	NULL	cd_8_group_20949	cd_4_group_43698	-
PDT001155781.1	PDS000046085.14	SAMEA6144737	NULL	cd_8_group_20949	cd_4_group_43698	cd_2_group_41311
PDT001155804.1	PDS000046085.14	SAMEA6144762	NULL	cd_8_group_20949	cd_4_group_43698	cd_2_group_41311
PDT001156146.1	PDS000046085.14	SAMEA6144779	NULL	cd_8_group_20949	cd_4_group_43698	cd_2_group_41311
PDT001665742.1	PDS000046085.14	SAMEA5976440	NULL	cd_8_group_20949	cd_4_group_43698	cd_2_group_41311
PDT001665842.1	PDS000046085.14	SAMEA5976366	NULL	cd_8_group_20949	cd_4_group_43698	cd_2_group_41311
PDT001665672.1	PDS000046085.14	SAMEA5976400	NULL	cd_8_group_20949	cd_4_group_54856	-
PDT001665763.1	PDS000046085.14	SAMEA5976506	NULL	cd_8_group_20949	cd_4_group_54856	-
PDT000041102.2	PDS000001869.184	SAMN03102395	environmental/other	cd_8_group_2095	-	-
PDT001664103.1	PDS000001869.184	SAMN33828684	clinical	cd_8_group_2095	-	-
PDT000459910.1	PDS000214890.109	SAMN10882207	clinical	cd_8_group_20950	-	-
PDT001101677.1	PDS000214890.109	SAMN20594174	environmental/other	cd_8_group_20950	-	-
PDT001456519.1	PDS000214890.109	SAMN31370246	clinical	cd_8_group_20950	-	-
PDT001953431.1	PDS000214890.109	SAMN37981099	environmental/other	cd_8_group_20950	-	-
PDT002456874.1	PDS000214890.109	SAMN44296303	clinical	cd_8_group_20950	-	-
PDT002500186.1	PDS000214890.109	SAMN45085647	environmental/other	cd_8_group_20950	-	-
PDT002865235.1	PDS000214890.109	SAMN50378165	clinical	cd_8_group_20950	-	-
PDT000391578.1	PDS000214890.109	SAMN10242807	environmental/other	cd_8_group_20950	cd_4_group_20735	-
PDT001000986.1	PDS000214890.109	SAMN18636306	clinical	cd_8_group_20950	cd_4_group_20735	cd_2_group_37031
PDT001001925.1	PDS000214890.109	SAMN18650197	clinical	cd_8_group_20950	cd_4_group_20735	cd_2_group_37031
PDT000678310.1	PDS000214890.109	SAMN14008178	environmental/other	cd_8_group_20950	cd_4_group_30740	cd_2_group_28557
PDT000678316.1	PDS000214890.109	SAMN14008191	environmental/other	cd_8_group_20950	cd_4_group_30740	cd_2_group_28557
PDT000678325.1	PDS000214890.109	SAMN14008197	environmental/other	cd_8_group_20950	cd_4_group_30740	cd_2_group_28557
PDT000688258.1	PDS000214890.109	SAMN14145909	environmental/other	cd_8_group_20950	cd_4_group_30740	cd_2_group_28557
PDT000951259.1	PDS000214890.109	SAMN17835696	environmental/other	cd_8_group_20950	cd_4_group_30740	cd_2_group_28557
PDT000894555.1	PDS000214890.109	SAMEA5548325	clinical	cd_8_group_20950	cd_4_group_36423	-
PDT001186644.1	PDS000214890.109	SAMEA4693587	clinical	cd_8_group_20950	cd_4_group_36423	-
PDT000973630.1	PDS000214890.109	SAMN18052945	environmental/other	cd_8_group_20950	cd_4_group_38689	-
PDT001201772.1	PDS000214890.109	SAMN23958440	environmental/other	cd_8_group_20950	cd_4_group_38689	-
PDT001677906.1	PDS000214890.109	SAMN34055614	clinical	cd_8_group_20950	cd_4_group_38689	-
PDT002731812.1	PDS000214890.109	SAMN48148659	clinical	cd_8_group_20950	cd_4_group_44253	-
PDT001169378.1	PDS000214890.109	SAMN22889942	clinical	cd_8_group_20950	cd_4_group_44253	cd_2_group_41818
PDT001952405.1	PDS000214890.109	SAMN37930608	environmental/other	cd_8_group_20950	cd_4_group_44253	cd_2_group_41818
PDT002000419.1	PDS000214890.109	SAMN38413758	environmental/other	cd_8_group_20950	cd_4_group_44253	cd_2_group_41818
PDT002542438.1	PDS000214890.109	SAMN45895618	environmental/other	cd_8_group_20950	cd_4_group_44253	cd_2_group_41818
PDT000391581.1	PDS000029492.87	SAMN10242811	environmental/other	cd_8_group_20951	cd_4_group_20736	cd_2_group_19040
PDT000394115.1	PDS000029492.87	SAMN10269623	environmental/other	cd_8_group_20951	cd_4_group_20736	cd_2_group_19040
PDT000628798.1	PDS000110442.94	SAMN13293477	clinical	cd_8_group_20952	-	-
PDT001183640.1	PDS000110442.94	SAMN23411085	clinical	cd_8_group_20952	-	-
PDT001186632.1	PDS000110442.94	SAMEA4663235	clinical	cd_8_group_20952	-	-
PDT001291337.1	PDS000110442.94	SAMN25644117	clinical	cd_8_group_20952	-	-
PDT001502802.1	PDS000110442.94	SAMN31890560	clinical	cd_8_group_20952	-	-
PDT001821644.1	PDS000110442.94	SAMN36513696	clinical	cd_8_group_20952	-	-
PDT001924433.1	PDS000110442.94	SAMN37766521	clinical	cd_8_group_20952	-	-
PDT002176657.1	PDS000110442.94	SAMN41529803	clinical	cd_8_group_20952	-	-
PDT002210824.1	PDS000110442.94	SAMN41862418	clinical	cd_8_group_20952	-	-
PDT002420898.1	PDS000110442.94	SAMN44283765	clinical	cd_8_group_20952	-	-
PDT002444963.1	PDS000110442.94	SAMN44480963	clinical	cd_8_group_20952	-	-
PDT002478434.1	PDS000110442.94	SAMN44804796	clinical	cd_8_group_20952	-	-
PDT002484341.1	PDS000110442.94	SAMN44977949	clinical	cd_8_group_20952	-	-
PDT002493531.1	PDS000110442.94	SAMN45033332	clinical	cd_8_group_20952	-	-
PDT002547697.1	PDS000110442.94	SAMN45955432	clinical	cd_8_group_20952	-	-
PDT002552461.1	PDS000110442.94	SAMN46002792	clinical	cd_8_group_20952	-	-
PDT002899490.1	PDS000110442.94	SAMN50799372	clinical	cd_8_group_20952	-	-
PDT002906900.1	PDS000110442.94	SAMN50930896	clinical	cd_8_group_20952	-	-
PDT000391614.1	PDS000110442.94	SAMN10241342	clinical	cd_8_group_20952	cd_4_group_20737	-
PDT001137359.1	PDS000110442.94	SAMEA7540873	clinical	cd_8_group_20952	cd_4_group_20737	-
PDT001137396.1	PDS000110442.94	SAMEA7540910	clinical	cd_8_group_20952	cd_4_group_20737	-
PDT001183872.1	PDS000110442.94	SAMN23413310	clinical	cd_8_group_20952	cd_4_group_20737	-
PDT001379878.1	PDS000110442.94	SAMN30181488	clinical	cd_8_group_20952	cd_4_group_20737	-
PDT002093089.1	PDS000110442.94	SAMN40198267	clinical	cd_8_group_20952	cd_4_group_20737	-
PDT002186943.1	PDS000110442.94	SAMN41643895	clinical	cd_8_group_20952	cd_4_group_20737	-
PDT002444962.1	PDS000110442.94	SAMN44480958	clinical	cd_8_group_20952	cd_4_group_20737	-
PDT002808102.1	PDS000110442.94	SAMN49375741	clinical	cd_8_group_20952	cd_4_group_20737	-
PDT000391616.1	PDS000110442.94	SAMN10241362	clinical	cd_8_group_20952	cd_4_group_20737	cd_2_group_19041
PDT000395783.1	PDS000110442.94	SAMN10282788	clinical	cd_8_group_20952	cd_4_group_20737	cd_2_group_19041
PDT001137332.1	PDS000110442.94	SAMEA7540846	clinical	cd_8_group_20952	cd_4_group_20737	cd_2_group_19041
PDT001137343.1	PDS000110442.94	SAMEA7540857	clinical	cd_8_group_20952	cd_4_group_20737	cd_2_group_19041
PDT001137354.1	PDS000110442.94	SAMEA7540868	clinical	cd_8_group_20952	cd_4_group_20737	cd_2_group_19041
PDT001137415.1	PDS000110442.94	SAMEA7540930	clinical	cd_8_group_20952	cd_4_group_20737	cd_2_group_19041
PDT001564830.1	PDS000110442.94	SAMN32604010	clinical	cd_8_group_20952	cd_4_group_20737	cd_2_group_19041
PDT002067214.1	PDS000110442.94	SAMN39655724	clinical	cd_8_group_20952	cd_4_group_20737	cd_2_group_19041
PDT002150755.1	PDS000110442.94	SAMN41143048	clinical	cd_8_group_20952	cd_4_group_20737	cd_2_group_19041
PDT001104668.1	PDS000110442.94	SAMN20606903	environmental/other	cd_8_group_20952	cd_4_group_41699	cd_2_group_39350
PDT001137425.1	PDS000110442.94	SAMEA7540940	clinical	cd_8_group_20952	cd_4_group_41699	cd_2_group_39350
PDT001186629.1	PDS000110442.94	SAMEA4663232	clinical	cd_8_group_20952	cd_4_group_41699	cd_2_group_39350
PDT002228631.1	PDS000110442.94	SAMN42019528	clinical	cd_8_group_20952	cd_4_group_50924	-
PDT001419087.1	PDS000110442.94	SAMN30859912	clinical	cd_8_group_20952	cd_4_group_50924	cd_2_group_48664
PDT002097154.1	PDS000110442.94	SAMN40232095	clinical	cd_8_group_20952	cd_4_group_50924	cd_2_group_48664
PDT001503938.1	PDS000110442.94	SAMN31896702	clinical	cd_8_group_20952	cd_4_group_52785	cd_2_group_50551
PDT002168755.1	PDS000110442.94	SAMN41430018	clinical	cd_8_group_20952	cd_4_group_52785	cd_2_group_50551
PDT002182004.1	PDS000110442.94	SAMN41575912	clinical	cd_8_group_20952	cd_4_group_63318	cd_2_group_61779
PDT002188575.1	PDS000110442.94	SAMN41661121	clinical	cd_8_group_20952	cd_4_group_63318	cd_2_group_61779
PDT002188594.1	PDS000110442.94	SAMN41661062	clinical	cd_8_group_20952	cd_4_group_63318	cd_2_group_61779
PDT002189579.1	PDS000110442.94	SAMN41680140	clinical	cd_8_group_20952	cd_4_group_63318	cd_2_group_61779
PDT002190305.1	PDS000110442.94	SAMN41704110	clinical	cd_8_group_20952	cd_4_group_63318	cd_2_group_61779
PDT002192423.1	PDS000110442.94	SAMN41725086	clinical	cd_8_group_20952	cd_4_group_63318	cd_2_group_61779
PDT002192425.1	PDS000110442.94	SAMN41725098	clinical	cd_8_group_20952	cd_4_group_63318	cd_2_group_61779
PDT002514712.1	PDS000110442.94	SAMN45176840	clinical	cd_8_group_20952	cd_4_group_68878	-
PDT002547740.1	PDS000110442.94	SAMN45955573	clinical	cd_8_group_20952	cd_4_group_68878	-
PDT002682152.1	PDS000110442.94	SAMEA117832380	clinical	cd_8_group_20952	cd_4_group_70646	cd_2_group_69723
PDT002682400.1	PDS000110442.94	SAMEA117832391	clinical	cd_8_group_20952	cd_4_group_70646	cd_2_group_69723
PDT000391650.2	PDS000002053.161	SAMN10078944	environmental/other	cd_8_group_20953	-	-
PDT000400422.1	PDS000002053.161	SAMN10359345	environmental/other	cd_8_group_20953	-	-
PDT000391660.2	PDS000028192.1216	SAMN10078935	environmental/other	cd_8_group_20954	cd_4_group_20738	-
PDT002163060.1	PDS000028192.1216	SAMN41291429	clinical	cd_8_group_20954	cd_4_group_20738	-
PDT000391677.1	PDS000120918.1	SAMN10246287	clinical	cd_8_group_20955	cd_4_group_20739	cd_2_group_19042
PDT001451577.1	PDS000120918.1	SAMN31261078	clinical	cd_8_group_20955	cd_4_group_20739	cd_2_group_19042
PDT002514921.1	PDS000037640.4	SAMN45205028	clinical	cd_8_group_20956	cd_4_group_20740	-
PDT000391679.1	PDS000037640.4	SAMN10246319	clinical	cd_8_group_20956	cd_4_group_20740	cd_2_group_19043
PDT001953196.1	PDS000037640.4	SAMN37953946	clinical	cd_8_group_20956	cd_4_group_20740	cd_2_group_19043
PDT000391690.1	PDS000027927.212	SAMN10246314	clinical	cd_8_group_20957	cd_4_group_20741	-
PDT000393833.1	PDS000027927.212	SAMN10266461	clinical	cd_8_group_20957	cd_4_group_20741	-
PDT001175868.1	PDS000220816.64	SAMN23181153	clinical	cd_8_group_20958	-	-
PDT002055179.1	PDS000220816.64	SAMN39466670	clinical	cd_8_group_20958	-	-
PDT000391692.1	PDS000220816.64	SAMN10246321	clinical	cd_8_group_20958	cd_4_group_20742	cd_2_group_19044
PDT000521213.1	PDS000220816.64	SAMN12034871	clinical	cd_8_group_20958	cd_4_group_20742	cd_2_group_19044
PDT000568918.1	PDS000220816.64	SAMN12604070	clinical	cd_8_group_20958	cd_4_group_20742	cd_2_group_19044
PDT000391717.1	PDS000038348.2	SAMN10246475	clinical	cd_8_group_20959	cd_4_group_20744	cd_2_group_19046
PDT000400307.1	PDS000038348.2	SAMN10359269	clinical	cd_8_group_20959	cd_4_group_20744	cd_2_group_19046
PDT000623266.1	PDS000003801.341	SAMN13191047	clinical	cd_8_group_2096	-	-
PDT000820672.1	PDS000003801.341	SAMN15901763	clinical	cd_8_group_2096	-	-
PDT001102548.1	PDS000003801.341	SAMN20600791	clinical	cd_8_group_2096	-	-
PDT001150915.1	PDS000003801.341	SAMN22266290	clinical	cd_8_group_2096	-	-
PDT001382393.1	PDS000003801.341	SAMN30220065	clinical	cd_8_group_2096	-	-
PDT001791080.1	PDS000003801.341	SAMN35989739	clinical	cd_8_group_2096	-	-
PDT001859719.1	PDS000003801.341	SAMN37124554	clinical	cd_8_group_2096	-	-
PDT002845054.1	PDS000003801.341	SAMN50129057	clinical	cd_8_group_2096	-	-
PDT000585118.1	PDS000003801.341	SAMN12738974	clinical	cd_8_group_2096	cd_4_group_2047	-
PDT001414784.1	PDS000003801.341	SAMN30809793	clinical	cd_8_group_2096	cd_4_group_2047	-
PDT002898304.1	PDS000003801.341	SAMN50796233	clinical	cd_8_group_2096	cd_4_group_2047	-
PDT000041105.2	PDS000003801.341	SAMN03102403	environmental/other	cd_8_group_2096	cd_4_group_2047	cd_2_group_1869
PDT000041350.2	PDS000003801.341	SAMN03114904	environmental/other	cd_8_group_2096	cd_4_group_2047	cd_2_group_1869
PDT000041409.2	PDS000003801.341	SAMN03114907	environmental/other	cd_8_group_2096	cd_4_group_2047	cd_2_group_1869
PDT000041412.2	PDS000003801.341	SAMN03114911	environmental/other	cd_8_group_2096	cd_4_group_2047	cd_2_group_1869
PDT000041442.2	PDS000003801.341	SAMN03114905	environmental/other	cd_8_group_2096	cd_4_group_2047	cd_2_group_1869
PDT000041443.2	PDS000003801.341	SAMN03114909	environmental/other	cd_8_group_2096	cd_4_group_2047	cd_2_group_1869
PDT000041453.2	PDS000003801.341	SAMN03114912	environmental/other	cd_8_group_2096	cd_4_group_2047	cd_2_group_1869
PDT000432124.1	PDS000003801.341	SAMN10714108	clinical	cd_8_group_2096	cd_4_group_22236	-
PDT002566004.1	PDS000003801.341	SAMN46263415	clinical	cd_8_group_2096	cd_4_group_22236	-
PDT000658929.1	PDS000003801.341	SAMN13822065	clinical	cd_8_group_2096	cd_4_group_30012	cd_2_group_27876
PDT000658937.1	PDS000003801.341	SAMN13822055	clinical	cd_8_group_2096	cd_4_group_30012	cd_2_group_27876
PDT001161918.1	PDS000003801.341	SAMN22568602	clinical	cd_8_group_2096	cd_4_group_43999	-
PDT002333323.1	PDS000003801.341	SAMN43289200	clinical	cd_8_group_2096	cd_4_group_43999	-
PDT000458229.1	PDS000042733.24	SAMN10867342	clinical	cd_8_group_20960	-	-
PDT000748835.1	PDS000042733.24	SAMN15040687	clinical	cd_8_group_20960	-	-
PDT000456876.1	PDS000042733.24	SAMN10848263	clinical	cd_8_group_20960	cd_4_group_20745	-
PDT000521529.1	PDS000042733.24	SAMN12036264	clinical	cd_8_group_20960	cd_4_group_20745	-
PDT000588182.1	PDS000042733.24	SAMN12779913	clinical	cd_8_group_20960	cd_4_group_20745	-
PDT000588619.1	PDS000042733.24	SAMN12783420	clinical	cd_8_group_20960	cd_4_group_20745	-
PDT000604924.1	PDS000042733.24	SAMN13020332	clinical	cd_8_group_20960	cd_4_group_20745	-
PDT000391725.1	PDS000042733.24	SAMN10246486	clinical	cd_8_group_20960	cd_4_group_20745	cd_2_group_19047
PDT000501041.1	PDS000042733.24	SAMN11653920	clinical	cd_8_group_20960	cd_4_group_20745	cd_2_group_19047
PDT000594565.1	PDS000042733.24	SAMN12856382	clinical	cd_8_group_20960	cd_4_group_20745	cd_2_group_19047
PDT000546305.1	PDS000042733.24	SAMN12325146	clinical	cd_8_group_20960	cd_4_group_20745	cd_2_group_24027
PDT000547665.1	PDS000042733.24	SAMN12344985	clinical	cd_8_group_20960	cd_4_group_20745	cd_2_group_24027
PDT000547985.1	PDS000042733.24	SAMN12349664	clinical	cd_8_group_20960	cd_4_group_20745	cd_2_group_24027
PDT000569664.1	PDS000042733.24	SAMN12610262	clinical	cd_8_group_20960	cd_4_group_20745	cd_2_group_24027
PDT000622859.1	PDS000042733.24	SAMN13176427	clinical	cd_8_group_20960	cd_4_group_20745	cd_2_group_24027
PDT000640790.1	PDS000042733.24	SAMN13502679	clinical	cd_8_group_20960	cd_4_group_20745	cd_2_group_24027
PDT000642888.1	PDS000042733.24	SAMN13521251	clinical	cd_8_group_20960	cd_4_group_20745	cd_2_group_24027
PDT000642899.1	PDS000042733.24	SAMN13521261	clinical	cd_8_group_20960	cd_4_group_20745	cd_2_group_24027
PDT000661939.1	PDS000042733.24	SAMN13842059	clinical	cd_8_group_20960	cd_4_group_20745	cd_2_group_24027
PDT000690054.1	PDS000042733.24	SAMN14169882	clinical	cd_8_group_20960	cd_4_group_20745	cd_2_group_24027
PDT000804392.1	PDS000042733.24	SAMN15759983	clinical	cd_8_group_20960	cd_4_group_20745	cd_2_group_24027
PDT001378047.1	PDS000042733.24	SAMN30121693	clinical	cd_8_group_20960	cd_4_group_20745	cd_2_group_24027
PDT001468719.1	PDS000042733.24	SAMN31488110	clinical	cd_8_group_20960	cd_4_group_20745	cd_2_group_24027
PDT000391812.1	PDS000002218.949	SAMN10248736	environmental/other	cd_8_group_20961	-	-
PDT000588255.1	PDS000002218.949	SAMN12780881	clinical	cd_8_group_20961	-	-
PDT000836943.1	PDS000002218.949	SAMN16171055	environmental/other	cd_8_group_20961	-	-
PDT000391824.1	PDS000029827.19	SAMN10248757	environmental/other	cd_8_group_20962	-	-
PDT000630359.1	PDS000029827.19	SAMN13323579	environmental/other	cd_8_group_20962	cd_4_group_29066	cd_2_group_26997
PDT000630371.1	PDS000029827.19	SAMN13323631	environmental/other	cd_8_group_20962	cd_4_group_29066	cd_2_group_26997
PDT000391826.1	PDS000217830.37	SAMN10248756	environmental/other	cd_8_group_20963	cd_4_group_20747	-
PDT000762729.1	PDS000217830.37	SAMN15077601	environmental/other	cd_8_group_20963	cd_4_group_20747	-
PDT000807497.1	PDS000217830.37	SAMN15661680	environmental/other	cd_8_group_20963	cd_4_group_20747	-
PDT001280795.1	PDS000217830.37	SAMN27479780	environmental/other	cd_8_group_20963	cd_4_group_20747	-
PDT000550872.1	PDS000217830.37	SAMN12390763	environmental/other	cd_8_group_20963	cd_4_group_20747	cd_2_group_24241
PDT000807493.1	PDS000217830.37	SAMN15661686	environmental/other	cd_8_group_20963	cd_4_group_20747	cd_2_group_24241
PDT000807496.1	PDS000217830.37	SAMN15661682	environmental/other	cd_8_group_20963	cd_4_group_20747	cd_2_group_24241
PDT000925359.1	PDS000217830.37	SAMN17172361	environmental/other	cd_8_group_20963	cd_4_group_20747	cd_2_group_24241
PDT000985074.1	PDS000217830.37	SAMN18299440	environmental/other	cd_8_group_20963	cd_4_group_20747	cd_2_group_24241
PDT000391834.2	PDS000240172.4	SAMN10248732	environmental/other	cd_8_group_20964	-	-
PDT000565796.1	PDS000240172.4	SAMN12587253	environmental/other	cd_8_group_20964	-	-
PDT000391835.1	PDS000046078.8	SAMN10248734	environmental/other	cd_8_group_20965	-	-
PDT001404876.1	PDS000046078.8	SAMN30566170	environmental/other	cd_8_group_20965	-	-
PDT002337704.1	PDS000046078.8	SAMN43323034	environmental/other	cd_8_group_20965	-	-
PDT002414597.1	PDS000046078.8	SAMN44263475	environmental/other	cd_8_group_20965	-	-
PDT000505530.2	PDS000046078.8	SAMN11860635	environmental/other	cd_8_group_20965	cd_4_group_24951	-
PDT000523085.1	PDS000046078.8	SAMN12057887	environmental/other	cd_8_group_20965	cd_4_group_24951	-
PDT000391837.1	PDS000028691.30	SAMN10248735	environmental/other	cd_8_group_20966	-	-
PDT000709677.1	PDS000028691.30	SAMN14381788	environmental/other	cd_8_group_20966	-	-
PDT001142187.1	PDS000028691.30	SAMN21882493	environmental/other	cd_8_group_20966	-	-
PDT001279580.1	PDS000028691.30	SAMN27297083	clinical	cd_8_group_20966	-	-
PDT002392121.1	PDS000028691.30	SAMN43907658	environmental/other	cd_8_group_20966	-	-
PDT000392193.1	PDS000037819.3	SAMN10251207	clinical	cd_8_group_20967	cd_4_group_20749	-
PDT000394600.1	PDS000037819.3	SAMN10276877	clinical	cd_8_group_20967	cd_4_group_20749	-
PDT000392197.1	PDS000037675.6	SAMN10251217	clinical	cd_8_group_20968	-	-
PDT001174994.1	PDS000037675.6	SAMN23151205	clinical	cd_8_group_20968	cd_4_group_44264	-
PDT001170152.1	PDS000037675.6	SAMN22930309	clinical	cd_8_group_20968	cd_4_group_44264	cd_2_group_41826
PDT001170158.1	PDS000037675.6	SAMN22930327	clinical	cd_8_group_20968	cd_4_group_44264	cd_2_group_41826
PDT001172586.1	PDS000037675.6	SAMN23009961	clinical	cd_8_group_20968	cd_4_group_44264	cd_2_group_41826
PDT001174991.1	PDS000037675.6	SAMN23151209	clinical	cd_8_group_20968	cd_4_group_44264	cd_2_group_41826
PDT001174995.1	PDS000037675.6	SAMN23151201	clinical	cd_8_group_20968	cd_4_group_44264	cd_2_group_41826
PDT001188039.1	PDS000037675.6	SAMN23563178	clinical	cd_8_group_20968	cd_4_group_44264	cd_2_group_41826
PDT000392204.1	PDS000076604.959	SAMN10251242	clinical	cd_8_group_20969	cd_4_group_20750	-
PDT000731949.1	PDS000076604.959	SAMN14383883	clinical	cd_8_group_20969	cd_4_group_20750	-
PDT001652095.1	PDS000076604.959	SAMN33601360	clinical	cd_8_group_20969	cd_4_group_20750	-
PDT000156363.2	PDS000216718.134	SAMN05956750	clinical	cd_8_group_2097	-	-
PDT000260178.2	PDS000216718.134	SAMN07840830	clinical	cd_8_group_2097	-	-
PDT000303399.2	PDS000216718.134	SAMN08865572	clinical	cd_8_group_2097	cd_4_group_2048	-
PDT000041113.3	PDS000216718.134	SAMN03112864	environmental/other	cd_8_group_2097	cd_4_group_2048	cd_2_group_1870
PDT000107801.2	PDS000216718.134	SAMN04431100	environmental/other	cd_8_group_2097	cd_4_group_2048	cd_2_group_1870
PDT000107802.2	PDS000216718.134	SAMN04431106	environmental/other	cd_8_group_2097	cd_4_group_2048	cd_2_group_1870
PDT000184352.2	PDS000216718.134	SAMN03463751	environmental/other	cd_8_group_2097	cd_4_group_2048	cd_2_group_1870
PDT001287906.1	PDS000216718.134	SAMN27603250	clinical	cd_8_group_2097	cd_4_group_47058	cd_2_group_44607
PDT001353248.1	PDS000216718.134	SAMN29532017	clinical	cd_8_group_2097	cd_4_group_47058	cd_2_group_44607
PDT001046100.1	PDS000032634.369	SAMN19319772	clinical	cd_8_group_20970	-	-
PDT001366621.1	PDS000032634.369	SAMN29869696	clinical	cd_8_group_20970	-	-
PDT001853845.1	PDS000032634.369	SAMN37028000	clinical	cd_8_group_20970	-	-
PDT001930712.1	PDS000032634.369	SAMN37808939	clinical	cd_8_group_20970	-	-
PDT000392213.1	PDS000032634.369	SAMN10251239	clinical	cd_8_group_20970	cd_4_group_20752	-
PDT000821650.1	PDS000032634.369	SAMN15908337	clinical	cd_8_group_20970	cd_4_group_20752	-
PDT000732000.1	PDS000032634.369	SAMN14842578	clinical	cd_8_group_20970	cd_4_group_20752	cd_2_group_30003
PDT001143117.1	PDS000032634.369	SAMN21901565	clinical	cd_8_group_20970	cd_4_group_20752	cd_2_group_30003
PDT002013291.1	PDS000032634.369	SAMN38570143	clinical	cd_8_group_20970	cd_4_group_20752	cd_2_group_30003
PDT000551695.1	PDS000040241.3	SAMN12404600	clinical	cd_8_group_20971	-	-
PDT000392216.1	PDS000040241.3	SAMN10251240	clinical	cd_8_group_20971	cd_4_group_20753	cd_2_group_19053
PDT000429183.1	PDS000040241.3	SAMN10685744	clinical	cd_8_group_20971	cd_4_group_20753	cd_2_group_19053
PDT000394637.1	PDS000032735.1023	SAMN10279273	clinical	cd_8_group_20972	cd_4_group_20754	-
PDT000392223.1	PDS000032735.1023	SAMN10251225	clinical	cd_8_group_20972	cd_4_group_20754	cd_2_group_19054
PDT000394646.1	PDS000032735.1023	SAMN10279263	clinical	cd_8_group_20972	cd_4_group_20754	cd_2_group_19054
PDT001470433.1	PDS000032735.1023	SAMN31513934	clinical	cd_8_group_20972	cd_4_group_20754	cd_2_group_19054
PDT000392233.1	PDS000038325.4	SAMN10251256	clinical	cd_8_group_20973	cd_4_group_20756	cd_2_group_19056
PDT000399063.1	PDS000038325.4	SAMN10345938	clinical	cd_8_group_20973	cd_4_group_20756	cd_2_group_19056
PDT000410782.1	PDS000038325.4	SAMN10477599	clinical	cd_8_group_20973	cd_4_group_20756	cd_2_group_19056
PDT000459698.1	PDS000038325.4	SAMN10881424	clinical	cd_8_group_20973	cd_4_group_20756	cd_2_group_19056
PDT000465935.1	PDS000038325.4	SAMN10938779	clinical	cd_8_group_20973	cd_4_group_20756	cd_2_group_19056
PDT000392238.1	PDS000038354.1	SAMN10251254	clinical	cd_8_group_20974	cd_4_group_20757	cd_2_group_19057
PDT000400412.1	PDS000038354.1	SAMN10359268	clinical	cd_8_group_20974	cd_4_group_20757	cd_2_group_19057
PDT000392241.1	PDS000027004.245	SAMN10251268	clinical	cd_8_group_20975	cd_4_group_20758	-
PDT002464506.1	PDS000027004.245	SAMN44697550	clinical	cd_8_group_20975	cd_4_group_20758	-
PDT000841382.1	PDS000001865.1027	SAMN16231619	clinical	cd_8_group_20976	-	-
PDT001881250.1	PDS000001865.1027	SAMN37350364	clinical	cd_8_group_20976	-	-
PDT000392246.1	PDS000001865.1027	SAMN10251283	clinical	cd_8_group_20976	cd_4_group_20759	cd_2_group_19058
PDT000403120.1	PDS000001865.1027	SAMN10378992	clinical	cd_8_group_20976	cd_4_group_20759	cd_2_group_19058
PDT001848491.2	PDS000026825.532	SAMN36944021	clinical	cd_8_group_20977	cd_4_group_20760	-
PDT000392252.1	PDS000026825.532	SAMN10251279	clinical	cd_8_group_20977	cd_4_group_20760	cd_2_group_19059
PDT000407379.1	PDS000026825.532	SAMN10424552	clinical	cd_8_group_20977	cd_4_group_20760	cd_2_group_19059
PDT000838755.1	PDS000026825.532	SAMN16202774	clinical	cd_8_group_20977	cd_4_group_34884	cd_2_group_32676
PDT000851033.1	PDS000026825.532	SAMN16306912	clinical	cd_8_group_20977	cd_4_group_34884	cd_2_group_32676
PDT000392267.1	PDS000032634.369	SAMN10251308	clinical	cd_8_group_20978	-	-
PDT001183194.1	PDS000032634.369	SAMN23391128	clinical	cd_8_group_20978	-	-
PDT001911807.1	PDS000029636.1094	SAMN37645028	clinical	cd_8_group_20979	cd_4_group_20761	-
PDT000392272.1	PDS000029636.1094	SAMN10251313	clinical	cd_8_group_20979	cd_4_group_20761	cd_2_group_19060
PDT000397413.1	PDS000029636.1094	SAMN10320105	clinical	cd_8_group_20979	cd_4_group_20761	cd_2_group_19060
PDT000041115.3	PDS000076604.959	SAMN03112856	environmental/other	cd_8_group_2098	-	-
PDT000069187.3	PDS000076604.959	SAMN02918518	environmental/other	cd_8_group_2098	-	-
PDT002865484.1	PDS000076604.959	SAMN50402376	clinical	cd_8_group_2098	-	-
PDT000973044.1	PDS000076604.959	SAMN18059076	clinical	cd_8_group_2098	cd_4_group_38672	cd_2_group_36302
PDT000991056.1	PDS000076604.959	SAMN18491863	clinical	cd_8_group_2098	cd_4_group_38672	cd_2_group_36302
PDT000392277.1	PDS000076604.959	SAMN10251315	clinical	cd_8_group_20980	cd_4_group_20762	cd_2_group_19061
PDT000397425.1	PDS000076604.959	SAMN10320106	clinical	cd_8_group_20980	cd_4_group_20762	cd_2_group_19061
PDT000392281.1	PDS000003803.75	SAMN10251323	clinical	cd_8_group_20981	-	-
PDT000632074.1	PDS000003803.75	SAMN13343257	clinical	cd_8_group_20981	-	-
PDT000668520.2	PDS000003803.75	SAMN13899797	clinical	cd_8_group_20981	-	-
PDT000829571.1	PDS000003803.75	SAMN16053476	clinical	cd_8_group_20981	-	-
PDT000842123.1	PDS000003803.75	SAMN16238853	clinical	cd_8_group_20981	-	-
PDT001166712.1	PDS000003803.75	SAMN22821098	clinical	cd_8_group_20981	-	-
PDT001167167.1	PDS000003803.75	SAMN22825667	clinical	cd_8_group_20981	-	-
PDT001537339.1	PDS000003803.75	SAMN32310763	clinical	cd_8_group_20981	-	-
PDT001899985.1	PDS000003803.75	SAMN37529733	clinical	cd_8_group_20981	-	-
PDT001908992.1	PDS000003803.75	SAMN37608553	clinical	cd_8_group_20981	-	-
PDT000597410.1	PDS000003803.75	SAMN12875624	clinical	cd_8_group_20981	cd_4_group_27756	-
PDT001209022.1	PDS000003803.75	SAMN24283272	clinical	cd_8_group_20981	cd_4_group_27756	-
PDT000647755.1	PDS000003803.75	SAMN13624021	clinical	cd_8_group_20981	cd_4_group_29596	-
PDT001169927.1	PDS000003803.75	SAMN22908993	clinical	cd_8_group_20981	cd_4_group_29596	-
PDT001209013.1	PDS000003803.75	SAMN24283267	clinical	cd_8_group_20981	cd_4_group_45304	cd_2_group_42821
PDT001219617.1	PDS000003803.75	SAMN24811373	clinical	cd_8_group_20981	cd_4_group_45304	cd_2_group_42821
PDT002493627.1	PDS000003803.75	SAMN45035233	clinical	cd_8_group_20981	cd_4_group_68607	-
PDT002499675.1	PDS000003803.75	SAMN45079020	clinical	cd_8_group_20981	cd_4_group_68607	-
PDT000392294.1	PDS000027037.562	SAMN10251395	clinical	cd_8_group_20982	-	-
PDT000409392.1	PDS000027037.562	SAMN10450753	clinical	cd_8_group_20982	cd_4_group_21521	cd_2_group_19787
PDT002545200.1	PDS000027037.562	SAMN45950450	clinical	cd_8_group_20982	cd_4_group_21521	cd_2_group_19787
PDT000392305.1	PDS000239639.11	SAMN10251455	clinical	cd_8_group_20983	-	-
PDT000468021.1	PDS000239639.11	SAMN10976954	environmental/other	cd_8_group_20983	-	-
PDT000392317.1	PDS000032614.231	SAMN10251612	clinical	cd_8_group_20984	cd_4_group_20765	-
PDT001125336.1	PDS000032614.231	SAMN21327462	clinical	cd_8_group_20984	cd_4_group_20765	-
PDT000392322.1	PDS000214890.109	SAMN10251581	clinical	cd_8_group_20985	cd_4_group_20766	cd_2_group_19065
PDT000400304.1	PDS000214890.109	SAMN10359435	clinical	cd_8_group_20985	cd_4_group_20766	cd_2_group_19065
PDT000412568.1	PDS000214890.109	SAMN10502725	clinical	cd_8_group_20985	cd_4_group_20766	cd_2_group_19065
PDT000392323.1	PDS000027477.8	SAMN10251593	clinical	cd_8_group_20986	cd_4_group_20767	cd_2_group_19066
PDT000917112.1	PDS000027477.8	SAMN17104383	clinical	cd_8_group_20986	cd_4_group_20767	cd_2_group_19066
PDT000392335.1	PDS000055750.1	SAMN10251827	clinical	cd_8_group_20987	-	-
PDT000664292.1	PDS000055750.1	SAMN13874174	clinical	cd_8_group_20987	-	-
PDT000392354.1	PDS000216718.134	SAMN10251739	clinical	cd_8_group_20988	-	-
PDT001249463.1	PDS000216718.134	SAMN25941440	clinical	cd_8_group_20988	-	-
PDT000392605.1	PDS000220821.74	SAMN10256761	clinical	cd_8_group_20989	-	-
PDT000921208.1	PDS000220821.74	SAMN17137789	clinical	cd_8_group_20989	-	-
PDT001663576.1	PDS000220821.74	SAMN33798742	clinical	cd_8_group_20989	-	-
PDT002029619.1	PDS000220821.74	SAMN38843664	clinical	cd_8_group_20989	-	-
PDT000041121.3	PDS000233286.43	SAMN03112866	environmental/other	cd_8_group_2099	-	-
PDT000247069.2	PDS000233286.43	SAMN02918727	environmental/other	cd_8_group_2099	-	-
PDT000100230.1	PDS000233286.43	SAMN02699252	environmental/other	cd_8_group_2099	cd_4_group_5510	cd_2_group_4886
PDT000194975.1	PDS000233286.43	SAMN02368017	environmental/other	cd_8_group_2099	cd_4_group_5510	cd_2_group_4886
PDT000392612.1	PDS000027049.414	SAMN10256776	clinical	cd_8_group_20990	-	-
PDT001994576.1	PDS000027049.414	SAMN38344928	clinical	cd_8_group_20990	-	-
PDT000392628.1	PDS000239639.11	SAMN10256828	clinical	cd_8_group_20991	cd_4_group_20770	-
PDT000409145.1	PDS000239639.11	SAMN10442057	environmental/other	cd_8_group_20991	cd_4_group_20770	-
PDT000392631.1	PDS000028192.1216	SAMN10256823	clinical	cd_8_group_20992	cd_4_group_20771	cd_2_group_19071
PDT000396138.1	PDS000028192.1216	SAMN10287220	clinical	cd_8_group_20992	cd_4_group_20771	cd_2_group_19071
PDT000521602.1	PDS000028192.1216	SAMN11620624	clinical	cd_8_group_20992	cd_4_group_20771	cd_2_group_19071
PDT000556597.1	PDS000038367.4	SAMN12497928	clinical	cd_8_group_20993	-	-
PDT000408464.1	PDS000038367.4	SAMN10435450	clinical	cd_8_group_20993	cd_4_group_20773	-
PDT000392662.1	PDS000038367.4	SAMN10257526	clinical	cd_8_group_20993	cd_4_group_20773	cd_2_group_19076
PDT000400648.1	PDS000038367.4	SAMN10366355	clinical	cd_8_group_20993	cd_4_group_20773	cd_2_group_19076
PDT000420816.1	PDS000038367.4	SAMN10616573	clinical	cd_8_group_20993	cd_4_group_20773	cd_2_group_19076
PDT000585983.1	PDS000026604.36	SAMN12744781	clinical	cd_8_group_20994	-	-
PDT000607766.1	PDS000026604.36	SAMN13027545	clinical	cd_8_group_20994	cd_4_group_20775	-
PDT000392680.1	PDS000026604.36	SAMN10257697	clinical	cd_8_group_20994	cd_4_group_20775	cd_2_group_19077
PDT000641660.1	PDS000026604.36	SAMN13513359	clinical	cd_8_group_20994	cd_4_group_20775	cd_2_group_19077
PDT000392699.1	PDS000053472.1	SAMN10257730	clinical	cd_8_group_20995	cd_4_group_20778	-
PDT000628859.1	PDS000053472.1	SAMN13293601	clinical	cd_8_group_20995	cd_4_group_20778	-
PDT000392743.1	PDS000028001.4	SAMN10257993	clinical	cd_8_group_20996	-	-
PDT000480537.1	PDS000028001.4	SAMN11178644	clinical	cd_8_group_20996	-	-
PDT000510834.1	PDS000032548.516	SAMN11914471	clinical	cd_8_group_20997	-	-
PDT000562731.1	PDS000032548.516	SAMN12562129	clinical	cd_8_group_20997	-	-
PDT000647013.1	PDS000032548.516	SAMN13615183	clinical	cd_8_group_20997	-	-
PDT000392749.1	PDS000032548.516	SAMN10258047	clinical	cd_8_group_20997	cd_4_group_20779	cd_2_group_19082
PDT000392755.1	PDS000032548.516	SAMN10258064	clinical	cd_8_group_20997	cd_4_group_20779	cd_2_group_19082
PDT000392767.1	PDS000096888.8	SAMN10258232	clinical	cd_8_group_20998	cd_4_group_20781	-
PDT002888163.1	PDS000096888.8	SAMN50684163	clinical	cd_8_group_20998	cd_4_group_20781	-
PDT000392780.1	PDS000127718.470	SAMN10258261	clinical	cd_8_group_20999	cd_4_group_20782	cd_2_group_19084
PDT000400136.1	PDS000127718.470	SAMN10356110	clinical	cd_8_group_20999	cd_4_group_20782	cd_2_group_19084
PDT000000140.4	PDS000158107.361	SAMN01902259	environmental/other	cd_8_group_21	cd_4_group_20	cd_2_group_20
PDT000051385.3	PDS000158107.361	SAMN02894079	environmental/other	cd_8_group_21	cd_4_group_20	cd_2_group_20
PDT000001384.3	PDS000026549.900	SAMN02261170	environmental/other	cd_8_group_210	-	-
PDT000001763.5	PDS000026549.900	SAMN02403229	environmental/other	cd_8_group_210	-	-
PDT000026067.3	PDS000026549.900	SAMN02403398	environmental/other	cd_8_group_210	-	-
PDT000042237.3	PDS000026549.900	SAMN03112872	environmental/other	cd_8_group_210	-	-
PDT000085846.2	PDS000026549.900	SAMN03988228	environmental/other	cd_8_group_210	-	-
PDT000085859.3	PDS000026549.900	SAMN03988241	environmental/other	cd_8_group_210	-	-
PDT000085872.3	PDS000026549.900	SAMN03988254	environmental/other	cd_8_group_210	-	-
PDT000085904.2	PDS000026549.900	SAMN03988286	environmental/other	cd_8_group_210	-	-
PDT000101326.2	PDS000026549.900	SAMN04217198	environmental/other	cd_8_group_210	-	-
PDT000121449.2	PDS000026549.900	SAMN04577386	environmental/other	cd_8_group_210	-	-
PDT000154040.3	PDS000026549.900	SAMN05933689	clinical	cd_8_group_210	-	-
PDT000161100.2	PDS000026549.900	SAMN05596271	clinical	cd_8_group_210	-	-
PDT000161170.2	PDS000026549.900	SAMN05596149	clinical	cd_8_group_210	-	-
PDT000184706.2	PDS000026549.900	SAMN06287558	clinical	cd_8_group_210	-	-
PDT000196463.2	PDS000026549.900	SAMN06624081	clinical	cd_8_group_210	-	-
PDT000239656.2	PDS000026549.900	SAMN07573504	clinical	cd_8_group_210	-	-
PDT000260154.2	PDS000026549.900	SAMN07839690	clinical	cd_8_group_210	-	-
PDT000307454.2	PDS000026549.900	SAMN08959317	environmental/other	cd_8_group_210	-	-
PDT000350223.1	PDS000026549.900	SAMN09664779	clinical	cd_8_group_210	-	-
PDT000415869.1	PDS000026549.900	SAMN10579524	clinical	cd_8_group_210	-	-
PDT000546250.1	PDS000026549.900	SAMN12324601	clinical	cd_8_group_210	-	-
PDT000706215.1	PDS000026549.900	SAMN14308488	environmental/other	cd_8_group_210	-	-
PDT000878538.1	PDS000026549.900	SAMN16662130	clinical	cd_8_group_210	-	-
PDT001064252.1	PDS000026549.900	SAMN19606535	clinical	cd_8_group_210	-	-
PDT001064423.1	PDS000026549.900	SAMN19606586	clinical	cd_8_group_210	-	-
PDT001109803.1	PDS000026549.900	SAMN20813003	clinical	cd_8_group_210	-	-
PDT001162110.1	PDS000026549.900	SAMN22570762	clinical	cd_8_group_210	-	-
PDT001166649.1	PDS000026549.900	SAMN22820469	clinical	cd_8_group_210	-	-
PDT001524470.1	PDS000026549.900	SAMN32187356	clinical	cd_8_group_210	-	-
PDT000539082.1	PDS000026549.900	SAMN12219961	clinical	cd_8_group_210	cd_4_group_1110	-
PDT000027714.3	PDS000026549.900	SAMN02646877	environmental/other	cd_8_group_210	cd_4_group_1110	cd_2_group_971
PDT000031487.3	PDS000026549.900	SAMN02766993	environmental/other	cd_8_group_210	cd_4_group_1110	cd_2_group_971
PDT000031791.3	PDS000026549.900	SAMN02766994	environmental/other	cd_8_group_210	cd_4_group_1110	cd_2_group_971
PDT000045865.3	PDS000026549.900	SAMN02777727	environmental/other	cd_8_group_210	cd_4_group_1110	cd_2_group_971
PDT000210915.3	PDS000026549.900	SAMN06622120	environmental/other	cd_8_group_210	cd_4_group_1110	cd_2_group_971
PDT000708863.1	PDS000026549.900	SAMN14375070	clinical	cd_8_group_210	cd_4_group_31632	-
PDT000921940.1	PDS000026549.900	SAMN17138018	clinical	cd_8_group_210	cd_4_group_31632	-
PDT001269218.1	PDS000026549.900	SAMN26660023	clinical	cd_8_group_210	cd_4_group_46563	-
PDT001572403.1	PDS000026549.900	SAMN32669098	environmental/other	cd_8_group_210	cd_4_group_46563	-
PDT000085974.2	PDS000026549.900	SAMN03988356	environmental/other	cd_8_group_210	cd_4_group_4730	-
PDT000077977.1	PDS000026549.900	SAMN03894158	environmental/other	cd_8_group_210	cd_4_group_4730	cd_2_group_4211
PDT000077978.1	PDS000026549.900	SAMN03894159	environmental/other	cd_8_group_210	cd_4_group_4730	cd_2_group_4211
PDT000085861.3	PDS000026549.900	SAMN03988243	environmental/other	cd_8_group_210	cd_4_group_4730	cd_2_group_4461
PDT000161102.2	PDS000026549.900	SAMN05596287	clinical	cd_8_group_210	cd_4_group_4730	cd_2_group_4461
PDT000085945.2	PDS000026549.900	SAMN03988327	environmental/other	cd_8_group_210	cd_4_group_4730	cd_2_group_4466
PDT000571359.1	PDS000026549.900	SAMN12617923	clinical	cd_8_group_210	cd_4_group_4730	cd_2_group_4466
PDT001449911.1	PDS000026549.900	SAMN31230978	clinical	cd_8_group_210	cd_4_group_51491	cd_2_group_49252
PDT001454417.1	PDS000026549.900	SAMN31289438	clinical	cd_8_group_210	cd_4_group_51491	cd_2_group_49252
PDT001467561.1	PDS000026549.900	SAMN31461440	clinical	cd_8_group_210	cd_4_group_51491	cd_2_group_49252
PDT001475365.1	PDS000026549.900	SAMN31583812	clinical	cd_8_group_210	cd_4_group_51491	cd_2_group_49252
PDT001514761.1	PDS000026549.900	SAMN32074404	clinical	cd_8_group_210	cd_4_group_51491	cd_2_group_49252
PDT001516113.1	PDS000026549.900	SAMN32094208	clinical	cd_8_group_210	cd_4_group_51491	cd_2_group_49252
PDT001516629.1	PDS000026549.900	SAMN32098200	clinical	cd_8_group_210	cd_4_group_51491	cd_2_group_49252
PDT001524431.1	PDS000026549.900	SAMN32179598	clinical	cd_8_group_210	cd_4_group_51491	cd_2_group_49252
PDT001539010.1	PDS000026549.900	SAMN32331625	clinical	cd_8_group_210	cd_4_group_51491	cd_2_group_49252
PDT001557186.1	PDS000026549.900	SAMN32542219	clinical	cd_8_group_210	cd_4_group_51491	cd_2_group_49252
PDT001591673.1	PDS000026549.900	SAMN32922663	clinical	cd_8_group_210	cd_4_group_51491	cd_2_group_49252
PDT001641708.1	PDS000026549.900	SAMN33434755	clinical	cd_8_group_210	cd_4_group_51491	cd_2_group_49252
PDT001717405.1	PDS000026549.900	SAMN34536292	clinical	cd_8_group_210	cd_4_group_51491	cd_2_group_49252
PDT001786144.1	PDS000026549.900	SAMN35809859	clinical	cd_8_group_210	cd_4_group_51491	cd_2_group_49252
PDT001810180.1	PDS000026549.900	SAMN36338974	clinical	cd_8_group_210	cd_4_group_51491	cd_2_group_49252
PDT001847947.2	PDS000026549.900	SAMN36935474	clinical	cd_8_group_210	cd_4_group_51491	cd_2_group_49252
PDT001881079.1	PDS000026549.900	SAMN37350206	clinical	cd_8_group_210	cd_4_group_51491	cd_2_group_49252
PDT001900058.1	PDS000026549.900	SAMN37531143	clinical	cd_8_group_210	cd_4_group_51491	cd_2_group_49252
PDT000094006.2	PDS000026549.900	SAMN03938835	environmental/other	cd_8_group_210	cd_4_group_5199	cd_2_group_4617
PDT000094007.2	PDS000026549.900	SAMN03938836	environmental/other	cd_8_group_210	cd_4_group_5199	cd_2_group_4617
PDT000062928.3	PDS000026549.900	SAMN03269336	environmental/other	cd_8_group_210	cd_4_group_586	-
PDT000067436.2	PDS000026549.900	SAMN03269333	environmental/other	cd_8_group_210	cd_4_group_586	-
PDT000067476.2	PDS000026549.900	SAMN03269335	environmental/other	cd_8_group_210	cd_4_group_586	-
PDT000100302.1	PDS000026549.900	SAMN02699267	environmental/other	cd_8_group_210	cd_4_group_586	-
PDT000129936.2	PDS000026549.900	SAMN04255287	environmental/other	cd_8_group_210	cd_4_group_586	-
PDT000196464.2	PDS000026549.900	SAMN06624085	clinical	cd_8_group_210	cd_4_group_586	-
PDT000584524.1	PDS000026549.900	SAMN12727819	clinical	cd_8_group_210	cd_4_group_586	-
PDT000660934.1	PDS000026549.900	SAMN02908552	environmental/other	cd_8_group_210	cd_4_group_586	-
PDT000938786.1	PDS000026549.900	SAMN17390247	clinical	cd_8_group_210	cd_4_group_586	-
PDT002563477.1	PDS000026549.900	SAMN46231719	clinical	cd_8_group_210	cd_4_group_586	-
PDT000036689.2	PDS000026549.900	SAMN02645786	environmental/other	cd_8_group_210	cd_4_group_586	cd_2_group_1532
PDT000101904.2	PDS000026549.900	SAMN04256108	environmental/other	cd_8_group_210	cd_4_group_586	cd_2_group_1532
PDT000357029.1	PDS000026549.900	SAMN09761457	environmental/other	cd_8_group_210	cd_4_group_586	cd_2_group_1532
PDT000036690.2	PDS000026549.900	SAMN02645787	environmental/other	cd_8_group_210	cd_4_group_586	cd_2_group_1533
PDT000100406.1	PDS000026549.900	SAMN02699319	environmental/other	cd_8_group_210	cd_4_group_586	cd_2_group_1533
PDT000415867.1	PDS000026549.900	SAMN10579525	environmental/other	cd_8_group_210	cd_4_group_586	cd_2_group_1533
PDT000003180.7	PDS000026549.900	SAMN01902364	environmental/other	cd_8_group_210	cd_4_group_586	cd_2_group_503
PDT000098773.2	PDS000026549.900	SAMN04256107	environmental/other	cd_8_group_210	cd_4_group_586	cd_2_group_503
PDT000003204.5	PDS000026549.900	SAMN01902333	environmental/other	cd_8_group_210	cd_4_group_586	cd_2_group_511
PDT000103341.2	PDS000026549.900	SAMN04217346	environmental/other	cd_8_group_210	cd_4_group_586	cd_2_group_511
PDT000003429.3	PDS000026549.900	SAMN02378159	environmental/other	cd_8_group_210	cd_4_group_586	cd_2_group_561
PDT000064718.2	PDS000026549.900	SAMN03276036	environmental/other	cd_8_group_210	cd_4_group_586	cd_2_group_561
PDT000085076.4	PDS000026549.900	SAMN03291687	environmental/other	cd_8_group_210	cd_4_group_586	cd_2_group_561
PDT000086489.2	PDS000026549.900	SAMN03842402	environmental/other	cd_8_group_210	cd_4_group_586	cd_2_group_561
PDT000087384.2	PDS000026549.900	SAMN03938847	environmental/other	cd_8_group_210	cd_4_group_586	cd_2_group_561
PDT000103240.2	PDS000026549.900	SAMN04224378	environmental/other	cd_8_group_210	cd_4_group_586	cd_2_group_561
PDT000123228.2	PDS000026549.900	SAMN04218255	environmental/other	cd_8_group_210	cd_4_group_586	cd_2_group_561
PDT000114348.2	PDS000026549.900	SAMN04255215	environmental/other	cd_8_group_210	cd_4_group_5924	-
PDT000130388.2	PDS000026549.900	SAMN04255297	environmental/other	cd_8_group_210	cd_4_group_5924	-
PDT000114347.2	PDS000026549.900	SAMN04255214	environmental/other	cd_8_group_210	cd_4_group_5924	cd_2_group_5281
PDT000194756.1	PDS000026549.900	SAMN02367938	environmental/other	cd_8_group_210	cd_4_group_5924	cd_2_group_5281
PDT000135147.2	PDS000026549.900	SAMN05201609	environmental/other	cd_8_group_210	cd_4_group_6771	cd_2_group_6046
PDT000135148.2	PDS000026549.900	SAMN05201610	environmental/other	cd_8_group_210	cd_4_group_6771	cd_2_group_6046
PDT000194712.1	PDS000026549.900	SAMN02367996	environmental/other	cd_8_group_210	cd_4_group_6771	cd_2_group_6046
PDT000194713.1	PDS000026549.900	SAMN02367995	environmental/other	cd_8_group_210	cd_4_group_6771	cd_2_group_6046
PDT000910162.1	PDS000026549.900	SAMEA7113950	NULL	cd_8_group_210	cd_4_group_690	-
PDT000003696.4	PDS000026549.900	SAMN02640801	environmental/other	cd_8_group_210	cd_4_group_690	cd_2_group_593
PDT000003697.4	PDS000026549.900	SAMN02640803	environmental/other	cd_8_group_210	cd_4_group_690	cd_2_group_593
PDT000003849.4	PDS000026549.900	SAMN02640804	environmental/other	cd_8_group_210	cd_4_group_690	cd_2_group_593
PDT000003879.4	PDS000026549.900	SAMN02640802	environmental/other	cd_8_group_210	cd_4_group_690	cd_2_group_593
PDT000210914.2	PDS000026549.900	SAMN06622121	environmental/other	cd_8_group_210	cd_4_group_690	cd_2_group_593
PDT000210917.2	PDS000026549.900	SAMN06622123	environmental/other	cd_8_group_210	cd_4_group_690	cd_2_group_593
PDT000210918.3	PDS000026549.900	SAMN06622124	environmental/other	cd_8_group_210	cd_4_group_690	cd_2_group_593
PDT000210919.2	PDS000026549.900	SAMN06622122	environmental/other	cd_8_group_210	cd_4_group_690	cd_2_group_593
PDT000151933.2	PDS000026549.900	SAMN05859600	clinical	cd_8_group_210	cd_4_group_7425	-
PDT001924911.1	PDS000026549.900	SAMN37771087	clinical	cd_8_group_210	cd_4_group_7425	-
PDT000839154.1	PDS000026549.900	SAMN16212949	clinical	cd_8_group_210	cd_4_group_8222	-
PDT000174483.3	PDS000026549.900	SAMN06172384	clinical	cd_8_group_210	cd_4_group_8222	cd_2_group_7384
PDT000642895.1	PDS000026549.900	SAMN13521306	clinical	cd_8_group_210	cd_4_group_8222	cd_2_group_7384
PDT000195638.2	PDS000026549.900	SAMN06607496	clinical	cd_8_group_210	cd_4_group_9553	cd_2_group_8697
PDT000197869.2	PDS000026549.900	SAMN06621980	clinical	cd_8_group_210	cd_4_group_9553	cd_2_group_8697
PDT001774272.1	PDS000026549.900	SAMN35684053	clinical	cd_8_group_210	cd_4_group_9553	cd_2_group_8697
PDT000041124.3	PDS000233288.11	SAMN03112867	environmental/other	cd_8_group_2100	-	-
PDT000137503.2	PDS000233288.11	SAMN04563725	environmental/other	cd_8_group_2100	cd_4_group_6850	cd_2_group_6115
PDT000137504.2	PDS000233288.11	SAMN04563726	environmental/other	cd_8_group_2100	cd_4_group_6850	cd_2_group_6115
PDT000137505.2	PDS000233288.11	SAMN04563727	environmental/other	cd_8_group_2100	cd_4_group_6850	cd_2_group_6115
PDT000137510.2	PDS000233288.11	SAMN04563732	environmental/other	cd_8_group_2100	cd_4_group_6850	cd_2_group_6115
PDT000137511.2	PDS000233288.11	SAMN04563733	environmental/other	cd_8_group_2100	cd_4_group_6850	cd_2_group_6115
PDT000392787.1	PDS000001471.50	SAMN10258277	clinical	cd_8_group_21000	-	-
PDT001271877.1	PDS000001471.50	SAMN26850369	clinical	cd_8_group_21000	-	-
PDT001048703.1	PDS000001471.50	SAMN19369452	clinical	cd_8_group_21000	cd_4_group_40250	cd_2_group_37943
PDT001048720.1	PDS000001471.50	SAMN19369449	clinical	cd_8_group_21000	cd_4_group_40250	cd_2_group_37943
PDT000392797.1	PDS000032735.1023	SAMN10258301	clinical	cd_8_group_21001	-	-
PDT000464588.1	PDS000032735.1023	SAMN10900784	clinical	cd_8_group_21001	-	-
PDT000855421.1	PDS000032735.1023	SAMN16367212	clinical	cd_8_group_21001	-	-
PDT002174414.1	PDS000032735.1023	SAMN41511636	clinical	cd_8_group_21001	-	-
PDT002318939.1	PDS000032735.1023	SAMN43163674	clinical	cd_8_group_21001	-	-
PDT000587823.1	PDS000032735.1023	SAMN12773998	clinical	cd_8_group_21001	cd_4_group_27386	-
PDT000828392.1	PDS000032735.1023	SAMN15969348	clinical	cd_8_group_21001	cd_4_group_27386	-
PDT002051016.1	PDS000032735.1023	SAMN39399998	clinical	cd_8_group_21001	cd_4_group_27386	-
PDT001016574.1	PDS000032735.1023	SAMN18935473	clinical	cd_8_group_21001	cd_4_group_27386	cd_2_group_37363
PDT001023133.1	PDS000032735.1023	SAMN19094529	clinical	cd_8_group_21001	cd_4_group_27386	cd_2_group_37363
PDT001042861.1	PDS000032735.1023	SAMN19270958	clinical	cd_8_group_21001	cd_4_group_27386	cd_2_group_37363
PDT001166981.1	PDS000032735.1023	SAMN22824517	clinical	cd_8_group_21001	cd_4_group_27386	cd_2_group_37363
PDT001177421.1	PDS000032735.1023	SAMN23239670	clinical	cd_8_group_21001	cd_4_group_27386	cd_2_group_37363
PDT001207918.1	PDS000032735.1023	SAMN24252830	clinical	cd_8_group_21001	cd_4_group_27386	cd_2_group_37363
PDT000392800.1	PDS000046544.2	SAMN10258298	clinical	cd_8_group_21002	cd_4_group_20783	cd_2_group_19085
PDT000522244.1	PDS000046544.2	SAMN12040899	clinical	cd_8_group_21002	cd_4_group_20783	cd_2_group_19085
PDT000677698.1	PDS000027051.322	SAMN13977736	environmental/other	cd_8_group_21003	-	-
PDT002456348.1	PDS000027051.322	SAMN44278398	clinical	cd_8_group_21003	-	-
PDT000392825.1	PDS000027051.322	SAMN10258682	environmental/other	cd_8_group_21003	cd_4_group_20785	cd_2_group_19090
PDT000417976.1	PDS000027051.322	SAMN10594783	environmental/other	cd_8_group_21003	cd_4_group_20785	cd_2_group_19090
PDT000392830.1	PDS000003480.52	SAMN10258669	environmental/other	cd_8_group_21004	-	-
PDT000485702.1	PDS000003480.52	SAMN11320798	environmental/other	cd_8_group_21004	-	-
PDT000566747.1	PDS000003480.52	SAMN12590947	environmental/other	cd_8_group_21004	-	-
PDT000718435.1	PDS000003480.52	SAMN14527985	environmental/other	cd_8_group_21004	-	-
PDT000939910.1	PDS000003480.52	SAMN17515907	environmental/other	cd_8_group_21004	-	-
PDT001177782.1	PDS000003480.52	SAMN23274982	environmental/other	cd_8_group_21004	-	-
PDT001450241.1	PDS000003480.52	SAMN31238170	clinical	cd_8_group_21004	-	-
PDT001495730.1	PDS000003480.52	SAMN31840328	environmental/other	cd_8_group_21004	-	-
PDT002537812.1	PDS000003480.52	SAMN45846665	clinical	cd_8_group_21004	-	-
PDT000650867.1	PDS000003480.52	SAMN13682953	environmental/other	cd_8_group_21004	cd_4_group_29740	-
PDT000762830.1	PDS000003480.52	SAMN15203294	environmental/other	cd_8_group_21004	cd_4_group_29740	-
PDT001071102.1	PDS000003480.52	SAMN19730534	environmental/other	cd_8_group_21004	cd_4_group_40539	-
PDT001528837.1	PDS000003480.52	SAMN32262265	clinical	cd_8_group_21004	cd_4_group_40539	-
PDT001090665.1	PDS000003480.52	SAMN20284408	environmental/other	cd_8_group_21004	cd_4_group_41170	cd_2_group_38813
PDT001096917.1	PDS000003480.52	SAMN20423378	environmental/other	cd_8_group_21004	cd_4_group_41170	cd_2_group_38813
PDT001552474.1	PDS000003480.52	SAMN32515941	environmental/other	cd_8_group_21004	cd_4_group_41170	cd_2_group_38813
PDT001290053.1	PDS000003480.52	SAMN27621013	environmental/other	cd_8_group_21004	cd_4_group_47075	cd_2_group_44632
PDT001531505.1	PDS000003480.52	SAMN32283343	environmental/other	cd_8_group_21004	cd_4_group_47075	cd_2_group_44632
PDT000873807.1	PDS000004170.708	SAMN16615711	environmental/other	cd_8_group_21005	-	-
PDT000950166.1	PDS000004170.708	SAMN17815198	environmental/other	cd_8_group_21005	-	-
PDT001428045.1	PDS000004170.708	SAMN30953263	environmental/other	cd_8_group_21005	cd_4_group_20787	-
PDT000392837.1	PDS000004170.708	SAMN10258676	environmental/other	cd_8_group_21005	cd_4_group_20787	cd_2_group_19092
PDT000651713.1	PDS000004170.708	SAMN13701656	environmental/other	cd_8_group_21005	cd_4_group_20787	cd_2_group_19092
PDT000798973.1	PDS000004170.708	SAMN15673134	environmental/other	cd_8_group_21005	cd_4_group_20787	cd_2_group_19092
PDT000629268.1	PDS000004170.708	SAMN13292691	environmental/other	cd_8_group_21005	cd_4_group_25049	-
PDT000510893.2	PDS000004170.708	SAMN11915523	environmental/other	cd_8_group_21005	cd_4_group_25049	cd_2_group_23192
PDT001396931.1	PDS000004170.708	SAMN30469568	environmental/other	cd_8_group_21005	cd_4_group_25049	cd_2_group_23192
PDT002073825.1	PDS000004170.708	SAMN39875328	clinical	cd_8_group_21005	cd_4_group_25049	cd_2_group_23192
PDT002645377.1	PDS000004170.708	SAMN47131405	clinical	cd_8_group_21005	cd_4_group_25049	cd_2_group_23192
PDT000392840.1	PDS000037704.11	SAMN10253327	environmental/other	cd_8_group_21006	cd_4_group_20788	cd_2_group_19093
PDT000392884.1	PDS000037704.11	SAMN10253374	environmental/other	cd_8_group_21006	cd_4_group_20788	cd_2_group_19093
PDT000392918.1	PDS000037704.11	SAMN10253293	environmental/other	cd_8_group_21006	cd_4_group_20788	cd_2_group_19093
PDT000985723.1	PDS000037704.11	SAMEA5858962	NULL	cd_8_group_21006	cd_4_group_20788	cd_2_group_19093
PDT000392842.1	PDS000037700.3	SAMN10253325	environmental/other	cd_8_group_21007	cd_4_group_20789	cd_2_group_19094
PDT000392926.1	PDS000037700.3	SAMN10253318	environmental/other	cd_8_group_21007	cd_4_group_20789	cd_2_group_19094
PDT000392928.1	PDS000037700.3	SAMN10253312	environmental/other	cd_8_group_21007	cd_4_group_20789	cd_2_group_19094
PDT001653142.1	PDS000037700.3	SAMN33612920	clinical	cd_8_group_21007	cd_4_group_20789	cd_2_group_52319
PDT001662531.1	PDS000037700.3	SAMN33759838	clinical	cd_8_group_21007	cd_4_group_20789	cd_2_group_52319
PDT000392849.1	PDS000037710.1	SAMN10253339	environmental/other	cd_8_group_21008	cd_4_group_20791	cd_2_group_19096
PDT000392854.1	PDS000037710.1	SAMN10253338	environmental/other	cd_8_group_21008	cd_4_group_20791	cd_2_group_19096
PDT000392850.1	PDS000029638.113	SAMN10253334	environmental/other	cd_8_group_21009	-	-
PDT001018738.1	PDS000029638.113	SAMN19015017	environmental/other	cd_8_group_21009	-	-
PDT000392857.1	PDS000029638.113	SAMN10253335	environmental/other	cd_8_group_21009	cd_4_group_20793	-
PDT000773162.1	PDS000029638.113	SAMEA5557251	NULL	cd_8_group_21009	cd_4_group_20793	-
PDT000392930.1	PDS000029638.113	SAMN10253314	environmental/other	cd_8_group_21009	cd_4_group_20806	cd_2_group_19106
PDT000909733.1	PDS000029638.113	SAMEA7113521	NULL	cd_8_group_21009	cd_4_group_20806	cd_2_group_19106
PDT000041194.4	PDS000112666.238	SAMN02782652	environmental/other	cd_8_group_2101	-	-
PDT000067411.3	PDS000112666.238	SAMN03269445	environmental/other	cd_8_group_2101	-	-
PDT000392856.1	PDS000037697.14	SAMN10253336	environmental/other	cd_8_group_21010	cd_4_group_20792	-
PDT000392893.1	PDS000037697.14	SAMN10253368	environmental/other	cd_8_group_21010	cd_4_group_20792	-
PDT000392864.1	PDS000233288.11	SAMN10253343	environmental/other	cd_8_group_21011	cd_4_group_20795	cd_2_group_19097
PDT000392867.1	PDS000233288.11	SAMN10253350	environmental/other	cd_8_group_21011	cd_4_group_20795	cd_2_group_19097
PDT000392866.1	PDS000077351.1	SAMN10253349	environmental/other	cd_8_group_21012	cd_4_group_20796	cd_2_group_19098
PDT000910709.1	PDS000077351.1	SAMEA7114499	NULL	cd_8_group_21012	cd_4_group_20796	cd_2_group_19098
PDT000905726.1	PDS000037699.26	SAMN16929594	clinical	cd_8_group_21013	cd_4_group_20797	-
PDT000392874.1	PDS000037699.26	SAMN10253358	environmental/other	cd_8_group_21013	cd_4_group_20797	cd_2_group_19099
PDT000392877.1	PDS000037699.26	SAMN10253359	environmental/other	cd_8_group_21013	cd_4_group_20797	cd_2_group_19099
PDT000853449.1	PDS000037699.26	SAMN16352316	clinical	cd_8_group_21013	cd_4_group_20797	cd_2_group_33094
PDT000859152.3	PDS000037699.26	SAMN16403979	clinical	cd_8_group_21013	cd_4_group_20797	cd_2_group_33094
PDT000860017.1	PDS000037699.26	SAMN16421394	clinical	cd_8_group_21013	cd_4_group_20797	cd_2_group_33094
PDT000860018.1	PDS000037699.26	SAMN16421420	clinical	cd_8_group_21013	cd_4_group_20797	cd_2_group_33094
PDT000860027.1	PDS000037699.26	SAMN16422056	clinical	cd_8_group_21013	cd_4_group_20797	cd_2_group_33094
PDT000860034.1	PDS000037699.26	SAMN16422024	clinical	cd_8_group_21013	cd_4_group_20797	cd_2_group_33094
PDT000860042.1	PDS000037699.26	SAMN16422058	clinical	cd_8_group_21013	cd_4_group_20797	cd_2_group_33094
PDT000860607.1	PDS000037699.26	SAMN16429829	clinical	cd_8_group_21013	cd_4_group_20797	cd_2_group_33094
PDT000861659.1	PDS000037699.26	SAMN16435659	clinical	cd_8_group_21013	cd_4_group_20797	cd_2_group_33094
PDT000861670.1	PDS000037699.26	SAMN16435651	clinical	cd_8_group_21013	cd_4_group_20797	cd_2_group_33094
PDT000861829.1	PDS000037699.26	SAMN16439384	clinical	cd_8_group_21013	cd_4_group_20797	cd_2_group_33094
PDT000862031.1	PDS000037699.26	SAMN16457609	clinical	cd_8_group_21013	cd_4_group_20797	cd_2_group_33094
PDT000862064.1	PDS000037699.26	SAMN16457611	clinical	cd_8_group_21013	cd_4_group_20797	cd_2_group_33094
PDT000862723.1	PDS000037699.26	SAMN16452100	clinical	cd_8_group_21013	cd_4_group_20797	cd_2_group_33094
PDT000863377.1	PDS000037699.26	SAMN16480499	clinical	cd_8_group_21013	cd_4_group_20797	cd_2_group_33094
PDT000863530.1	PDS000037699.26	SAMN16451449	clinical	cd_8_group_21013	cd_4_group_20797	cd_2_group_33094
PDT000864166.1	PDS000037699.26	SAMN16498786	clinical	cd_8_group_21013	cd_4_group_20797	cd_2_group_33094
PDT000864204.1	PDS000037699.26	SAMN16505016	clinical	cd_8_group_21013	cd_4_group_20797	cd_2_group_33094
PDT000864710.1	PDS000037699.26	SAMN16516724	clinical	cd_8_group_21013	cd_4_group_20797	cd_2_group_33094
PDT000864716.1	PDS000037699.26	SAMN16516721	clinical	cd_8_group_21013	cd_4_group_20797	cd_2_group_33094
PDT000864787.1	PDS000037699.26	SAMN16517570	clinical	cd_8_group_21013	cd_4_group_20797	cd_2_group_33094
PDT000864788.1	PDS000037699.26	SAMN16517530	clinical	cd_8_group_21013	cd_4_group_20797	cd_2_group_33094
PDT000864791.1	PDS000037699.26	SAMN16517527	clinical	cd_8_group_21013	cd_4_group_20797	cd_2_group_33094
PDT000864793.1	PDS000037699.26	SAMN16517585	clinical	cd_8_group_21013	cd_4_group_20797	cd_2_group_33094
PDT000864796.1	PDS000037699.26	SAMN16517554	clinical	cd_8_group_21013	cd_4_group_20797	cd_2_group_33094
PDT000864801.1	PDS000037699.26	SAMN16517601	clinical	cd_8_group_21013	cd_4_group_20797	cd_2_group_33094
PDT000864841.1	PDS000037699.26	SAMN16519659	clinical	cd_8_group_21013	cd_4_group_20797	cd_2_group_33094
PDT000865587.1	PDS000037699.26	SAMN16532633	clinical	cd_8_group_21013	cd_4_group_20797	cd_2_group_33094
PDT000865591.1	PDS000037699.26	SAMN16532614	clinical	cd_8_group_21013	cd_4_group_20797	cd_2_group_33094
PDT000867794.1	PDS000037699.26	SAMN16553605	clinical	cd_8_group_21013	cd_4_group_20797	cd_2_group_33094
PDT000867950.1	PDS000037699.26	SAMN16556755	clinical	cd_8_group_21013	cd_4_group_20797	cd_2_group_33094
PDT000869982.1	PDS000037699.26	SAMN16576021	clinical	cd_8_group_21013	cd_4_group_20797	cd_2_group_33094
PDT000869990.1	PDS000037699.26	SAMN16576018	clinical	cd_8_group_21013	cd_4_group_20797	cd_2_group_33094
PDT000870891.1	PDS000037699.26	SAMN16583387	clinical	cd_8_group_21013	cd_4_group_20797	cd_2_group_33094
PDT000870894.1	PDS000037699.26	SAMN16583386	clinical	cd_8_group_21013	cd_4_group_20797	cd_2_group_33094
PDT000870895.1	PDS000037699.26	SAMN16583384	clinical	cd_8_group_21013	cd_4_group_20797	cd_2_group_33094
PDT000872739.1	PDS000037699.26	SAMN16597480	clinical	cd_8_group_21013	cd_4_group_20797	cd_2_group_33094
PDT000873481.1	PDS000037699.26	SAMN16605621	clinical	cd_8_group_21013	cd_4_group_20797	cd_2_group_33094
PDT000873511.1	PDS000037699.26	SAMN16605795	clinical	cd_8_group_21013	cd_4_group_20797	cd_2_group_33094
PDT000873734.1	PDS000037699.26	SAMN16614947	clinical	cd_8_group_21013	cd_4_group_20797	cd_2_group_33094
PDT000878246.1	PDS000037699.26	SAMN16655596	clinical	cd_8_group_21013	cd_4_group_20797	cd_2_group_33094
PDT000883777.1	PDS000037699.26	SAMN16709636	clinical	cd_8_group_21013	cd_4_group_20797	cd_2_group_33094
PDT000891234.1	PDS000037699.26	SAMN16810228	clinical	cd_8_group_21013	cd_4_group_20797	cd_2_group_33094
PDT000891293.1	PDS000037699.26	SAMN16810773	clinical	cd_8_group_21013	cd_4_group_20797	cd_2_group_33094
PDT000891295.1	PDS000037699.26	SAMN16810727	clinical	cd_8_group_21013	cd_4_group_20797	cd_2_group_33094
PDT000897439.1	PDS000037699.26	SAMN16874705	clinical	cd_8_group_21013	cd_4_group_20797	cd_2_group_33094
PDT000897619.1	PDS000037699.26	SAMN16878921	clinical	cd_8_group_21013	cd_4_group_20797	cd_2_group_33094
PDT000967064.1	PDS000037699.26	SAMN17974814	clinical	cd_8_group_21013	cd_4_group_20797	cd_2_group_33094
PDT000972675.1	PDS000037699.26	SAMN18058423	clinical	cd_8_group_21013	cd_4_group_20797	cd_2_group_33094
PDT001278652.1	PDS000037699.26	SAMN27183887	clinical	cd_8_group_21013	cd_4_group_20797	cd_2_group_44356
PDT001300827.1	PDS000037699.26	SAMN28119948	clinical	cd_8_group_21013	cd_4_group_20797	cd_2_group_44356
PDT001330385.1	PDS000037699.26	SAMN29151906	clinical	cd_8_group_21013	cd_4_group_20797	cd_2_group_44356
PDT001356879.1	PDS000037699.26	SAMN29633640	clinical	cd_8_group_21013	cd_4_group_20797	cd_2_group_44356
PDT001364318.1	PDS000037699.26	SAMN29826402	clinical	cd_8_group_21013	cd_4_group_20797	cd_2_group_44356
PDT001376503.1	PDS000037699.26	SAMN30077834	clinical	cd_8_group_21013	cd_4_group_20797	cd_2_group_44356
PDT000392886.1	PDS000184417.131	SAMN10253372	environmental/other	cd_8_group_21014	cd_4_group_20798	-
PDT000392916.1	PDS000184417.131	SAMN10253291	environmental/other	cd_8_group_21014	cd_4_group_20798	-
PDT000392891.1	PDS000029638.113	SAMN10253362	environmental/other	cd_8_group_21015	-	-
PDT001043627.1	PDS000029638.113	SAMN19285785	environmental/other	cd_8_group_21015	-	-
PDT000392897.1	PDS000074368.11	SAMN10253370	environmental/other	cd_8_group_21016	cd_4_group_20799	-
PDT000869035.1	PDS000074368.11	SAMN16562960	clinical	cd_8_group_21016	cd_4_group_20799	-
PDT000392899.1	PDS000037694.1	SAMN10253302	environmental/other	cd_8_group_21017	cd_4_group_20800	cd_2_group_19100
PDT000392901.1	PDS000037694.1	SAMN10253304	environmental/other	cd_8_group_21017	cd_4_group_20800	cd_2_group_19100
PDT001760497.1	PDS000211943.19	SAMN21889746	NULL	cd_8_group_21018	-	-
PDT001760499.1	PDS000211943.19	SAMN21889747	NULL	cd_8_group_21018	-	-
PDT000392904.1	PDS000211943.19	SAMN10253307	environmental/other	cd_8_group_21018	cd_4_group_20802	cd_2_group_19102
PDT000392913.1	PDS000211943.19	SAMN10253296	environmental/other	cd_8_group_21018	cd_4_group_20802	cd_2_group_19102
PDT000392907.1	PDS000032655.412	SAMN10253310	environmental/other	cd_8_group_21019	cd_4_group_20803	cd_2_group_19103
PDT000392912.1	PDS000032655.412	SAMN10253295	environmental/other	cd_8_group_21019	cd_4_group_20803	cd_2_group_19103
PDT000392917.1	PDS000032655.412	SAMN10253292	environmental/other	cd_8_group_21019	cd_4_group_20803	cd_2_group_19103
PDT000772919.1	PDS000032655.412	SAMEA5557283	NULL	cd_8_group_21019	cd_4_group_20803	cd_2_group_19103
PDT000067427.3	PDS000217830.37	SAMN03269452	environmental/other	cd_8_group_2102	-	-
PDT000041202.5	PDS000217830.37	SAMN02782651	environmental/other	cd_8_group_2102	cd_4_group_2050	-
PDT000261322.2	PDS000217830.37	SAMN06051825	environmental/other	cd_8_group_2102	cd_4_group_2050	-
PDT000066830.3	PDS000217830.37	SAMN03276064	environmental/other	cd_8_group_2102	cd_4_group_2050	cd_2_group_3951
PDT000066833.3	PDS000217830.37	SAMN03276063	environmental/other	cd_8_group_2102	cd_4_group_2050	cd_2_group_3951
PDT000719572.1	PDS000217830.37	SAMN14504819	environmental/other	cd_8_group_2102	cd_4_group_31938	cd_2_group_29719
PDT000927300.1	PDS000217830.37	SAMN14504824	environmental/other	cd_8_group_2102	cd_4_group_31938	cd_2_group_29719
PDT000392914.1	PDS000037707.1	SAMN10253297	environmental/other	cd_8_group_21020	cd_4_group_20804	cd_2_group_19104
PDT000392915.1	PDS000037707.1	SAMN10253298	environmental/other	cd_8_group_21020	cd_4_group_20804	cd_2_group_19104
PDT000392920.1	PDS000037701.1	SAMN10253299	environmental/other	cd_8_group_21021	cd_4_group_20805	-
PDT000392921.1	PDS000037701.1	SAMN10253300	environmental/other	cd_8_group_21021	cd_4_group_20805	-
PDT000392931.1	PDS000077233.1	SAMN10253313	environmental/other	cd_8_group_21022	cd_4_group_20807	cd_2_group_19107
PDT000910803.1	PDS000077233.1	SAMEA7114593	NULL	cd_8_group_21022	cd_4_group_20807	cd_2_group_19107
PDT000392934.1	PDS000029636.1094	SAMN10260344	clinical	cd_8_group_21023	-	-
PDT002291763.1	PDS000029636.1094	SAMN43035461	clinical	cd_8_group_21023	-	-
PDT000392938.1	PDS000026617.677	SAMN10260327	clinical	cd_8_group_21024	-	-
PDT000630042.1	PDS000026617.677	SAMN13320067	clinical	cd_8_group_21024	cd_4_group_29043	cd_2_group_26972
PDT000668304.2	PDS000026617.677	SAMN13898146	clinical	cd_8_group_21024	cd_4_group_29043	cd_2_group_26972
PDT000392940.1	PDS000044709.10	SAMN10260331	clinical	cd_8_group_21025	cd_4_group_20808	-
PDT000509752.1	PDS000044709.10	SAMN11888934	clinical	cd_8_group_21025	cd_4_group_20808	-
PDT001141808.1	PDS000044709.10	SAMN21873235	clinical	cd_8_group_21025	cd_4_group_20808	-
PDT000487137.1	PDS000044709.10	SAMN11359300	clinical	cd_8_group_21025	cd_4_group_20808	cd_2_group_22507
PDT000491193.1	PDS000044709.10	SAMN11456046	clinical	cd_8_group_21025	cd_4_group_20808	cd_2_group_22507
PDT001234690.1	PDS000026617.677	SAMN25512712	clinical	cd_8_group_21026	-	-
PDT002050894.1	PDS000026617.677	SAMN39334567	clinical	cd_8_group_21026	-	-
PDT000392946.1	PDS000026617.677	SAMN10260340	clinical	cd_8_group_21026	cd_4_group_20810	-
PDT000469799.1	PDS000026617.677	SAMN11027326	clinical	cd_8_group_21026	cd_4_group_20810	-
PDT000599876.1	PDS000026617.677	SAMN12906834	clinical	cd_8_group_21026	cd_4_group_20810	-
PDT001848613.1	PDS000026617.677	SAMN36947135	clinical	cd_8_group_21026	cd_4_group_20810	-
PDT002828209.1	PDS000026617.677	SAMN49846563	clinical	cd_8_group_21026	cd_4_group_20810	-
PDT002871011.1	PDS000026617.677	SAMN50443061	clinical	cd_8_group_21026	cd_4_group_20810	-
PDT001544916.1	PDS000026617.677	SAMN32387937	clinical	cd_8_group_21026	cd_4_group_52408	-
PDT001487440.1	PDS000026617.677	SAMN31758956	environmental/other	cd_8_group_21026	cd_4_group_52408	cd_2_group_50170
PDT001571479.1	PDS000026617.677	SAMN32660377	clinical	cd_8_group_21026	cd_4_group_52408	cd_2_group_50170
PDT001651412.1	PDS000026617.677	SAMN33579004	clinical	cd_8_group_21026	cd_4_group_52408	cd_2_group_50170
PDT000392952.1	PDS000026808.31	SAMN10260359	clinical	cd_8_group_21027	-	-
PDT000392971.1	PDS000026808.31	SAMN10260357	clinical	cd_8_group_21027	cd_4_group_20812	cd_2_group_19113
PDT000392994.1	PDS000026808.31	SAMN10260360	clinical	cd_8_group_21027	cd_4_group_20812	cd_2_group_19113
PDT000394610.1	PDS000026808.31	SAMN10279087	clinical	cd_8_group_21027	cd_4_group_20812	cd_2_group_19113
PDT000397456.1	PDS000026808.31	SAMN10320150	clinical	cd_8_group_21027	cd_4_group_20812	cd_2_group_19113
PDT000399169.1	PDS000026808.31	SAMN10346542	clinical	cd_8_group_21027	cd_4_group_20812	cd_2_group_19113
PDT000400507.1	PDS000026808.31	SAMN10365829	clinical	cd_8_group_21027	cd_4_group_20812	cd_2_group_19113
PDT000400761.1	PDS000026808.31	SAMN10366626	clinical	cd_8_group_21027	cd_4_group_20812	cd_2_group_19113
PDT000403951.1	PDS000026808.31	SAMN10391665	clinical	cd_8_group_21027	cd_4_group_20812	cd_2_group_19113
PDT000412582.1	PDS000026808.31	SAMN10502736	clinical	cd_8_group_21027	cd_4_group_20812	cd_2_group_19113
PDT000416377.1	PDS000026808.31	SAMN10581119	clinical	cd_8_group_21027	cd_4_group_20812	cd_2_group_19113
PDT000417934.1	PDS000026808.31	SAMN10597373	clinical	cd_8_group_21027	cd_4_group_20812	cd_2_group_19113
PDT001313735.1	PDS000026808.31	SAMEA7817430	NULL	cd_8_group_21027	cd_4_group_20812	cd_2_group_19113
PDT002327812.1	PDS000026808.31	SAMN41837766	clinical	cd_8_group_21027	cd_4_group_20812	cd_2_group_19113
PDT000392954.1	PDS000049746.1	SAMN10260365	clinical	cd_8_group_21028	-	-
PDT000569508.1	PDS000049746.1	SAMN12609882	clinical	cd_8_group_21028	-	-
PDT000392958.1	PDS000037693.4	SAMN10260373	clinical	cd_8_group_21029	cd_4_group_20811	cd_2_group_19112
PDT000392972.1	PDS000037693.4	SAMN10260385	clinical	cd_8_group_21029	cd_4_group_20811	cd_2_group_19112
PDT000392995.1	PDS000037693.4	SAMN10260367	clinical	cd_8_group_21029	cd_4_group_20811	cd_2_group_19112
PDT000407679.1	PDS000037693.4	SAMN10432235	clinical	cd_8_group_21029	cd_4_group_20811	cd_2_group_19112
PDT001677293.1	PDS000037693.4	SAMN24694435	environmental/other	cd_8_group_21029	cd_4_group_55010	cd_2_group_52931
PDT001677295.1	PDS000037693.4	SAMN24694434	environmental/other	cd_8_group_21029	cd_4_group_55010	cd_2_group_52931
PDT001677296.1	PDS000037693.4	SAMN24694433	environmental/other	cd_8_group_21029	cd_4_group_55010	cd_2_group_52931
PDT001677297.1	PDS000037693.4	SAMN24694431	environmental/other	cd_8_group_21029	cd_4_group_55010	cd_2_group_52931
PDT001677298.1	PDS000037693.4	SAMN24694432	environmental/other	cd_8_group_21029	cd_4_group_55010	cd_2_group_52931
PDT001677299.1	PDS000037693.4	SAMN24694429	environmental/other	cd_8_group_21029	cd_4_group_55010	cd_2_group_52931
PDT001677300.1	PDS000037693.4	SAMN24694428	environmental/other	cd_8_group_21029	cd_4_group_55010	cd_2_group_52931
PDT001677301.1	PDS000037693.4	SAMN24694430	environmental/other	cd_8_group_21029	cd_4_group_55010	cd_2_group_52931
PDT000041210.3	PDS000031967.1	SAMN02844023	environmental/other	cd_8_group_2103	cd_4_group_2051	cd_2_group_1873
PDT000081185.2	PDS000031967.1	SAMN02845473	environmental/other	cd_8_group_2103	cd_4_group_2051	cd_2_group_1873
PDT000081200.2	PDS000031967.1	SAMN02845474	environmental/other	cd_8_group_2103	cd_4_group_2051	cd_2_group_4243
PDT000081572.2	PDS000031967.1	SAMN02845472	environmental/other	cd_8_group_2103	cd_4_group_2051	cd_2_group_4243
PDT000081624.2	PDS000031967.1	SAMN02845471	environmental/other	cd_8_group_2103	cd_4_group_2051	cd_2_group_4243
PDT000392965.1	PDS000157219.129	SAMN10260375	clinical	cd_8_group_21030	-	-
PDT001913033.1	PDS000157219.129	SAMN37664329	clinical	cd_8_group_21030	-	-
PDT000392980.1	PDS000042164.1	SAMN10260381	clinical	cd_8_group_21031	cd_4_group_20813	cd_2_group_19114
PDT000447423.1	PDS000042164.1	SAMN10787572	clinical	cd_8_group_21031	cd_4_group_20813	cd_2_group_19114
PDT001007253.1	PDS000032735.1023	SAMN18758710	clinical	cd_8_group_21032	-	-
PDT001544904.1	PDS000032735.1023	SAMN32387927	clinical	cd_8_group_21032	-	-
PDT001324430.1	PDS000032735.1023	SAMN28898942	clinical	cd_8_group_21032	cd_4_group_20815	-
PDT001397466.1	PDS000032735.1023	SAMN30487348	clinical	cd_8_group_21032	cd_4_group_20815	-
PDT002275438.1	PDS000032735.1023	SAMN42894518	clinical	cd_8_group_21032	cd_4_group_20815	-
PDT000392992.1	PDS000032735.1023	SAMN10260361	clinical	cd_8_group_21032	cd_4_group_20815	cd_2_group_19115
PDT000393880.1	PDS000032735.1023	SAMN10266527	clinical	cd_8_group_21032	cd_4_group_20815	cd_2_group_19115
PDT000459440.1	PDS000032735.1023	SAMN10875723	clinical	cd_8_group_21032	cd_4_group_20815	cd_2_group_19115
PDT001080856.1	PDS000032735.1023	SAMN20013964	clinical	cd_8_group_21032	cd_4_group_20815	cd_2_group_19115
PDT001090587.1	PDS000032735.1023	SAMN20253765	clinical	cd_8_group_21032	cd_4_group_20815	cd_2_group_19115
PDT001170137.1	PDS000032735.1023	SAMN22930276	clinical	cd_8_group_21032	cd_4_group_20815	cd_2_group_19115
PDT000796151.1	PDS000032395.605	SAMN15640721	clinical	cd_8_group_21033	-	-
PDT001040482.1	PDS000032395.605	SAMN19233743	clinical	cd_8_group_21033	-	-
PDT000392999.1	PDS000032395.605	SAMN10260395	clinical	cd_8_group_21033	cd_4_group_20816	-
PDT000616319.1	PDS000032395.605	SAMN13082483	clinical	cd_8_group_21033	cd_4_group_20816	-
PDT000393005.1	PDS000026872.101	SAMN10260403	clinical	cd_8_group_21034	-	-
PDT001445607.1	PDS000026872.101	SAMN29164880	clinical	cd_8_group_21034	-	-
PDT000393007.1	PDS000001870.69	SAMN10260410	clinical	cd_8_group_21035	cd_4_group_20817	-
PDT000829573.1	PDS000001870.69	SAMN16053482	clinical	cd_8_group_21035	cd_4_group_20817	-
PDT001962348.1	PDS000001870.69	SAMN38039087	clinical	cd_8_group_21035	cd_4_group_20817	-
PDT002528978.1	PDS000001870.69	SAMN45504642	clinical	cd_8_group_21035	cd_4_group_20817	cd_2_group_67949
PDT002896586.1	PDS000001870.69	SAMN50777134	clinical	cd_8_group_21035	cd_4_group_20817	cd_2_group_67949
PDT000479055.1	PDS000029636.1094	SAMN11150099	clinical	cd_8_group_21036	cd_4_group_20818	-
PDT000393009.1	PDS000029636.1094	SAMN10260415	clinical	cd_8_group_21036	cd_4_group_20818	cd_2_group_19117
PDT000394516.1	PDS000029636.1094	SAMN10276737	clinical	cd_8_group_21036	cd_4_group_20818	cd_2_group_19117
PDT000408541.1	PDS000029636.1094	SAMN10436446	clinical	cd_8_group_21036	cd_4_group_20818	cd_2_group_19117
PDT000393014.1	PDS000029636.1094	SAMN10260408	clinical	cd_8_group_21037	-	-
PDT002738063.1	PDS000029636.1094	SAMN48179739	clinical	cd_8_group_21037	-	-
PDT000643396.1	PDS000029636.1094	SAMN13536125	clinical	cd_8_group_21037	cd_4_group_29447	cd_2_group_27371
PDT000842120.1	PDS000029636.1094	SAMN16238845	clinical	cd_8_group_21037	cd_4_group_29447	cd_2_group_27371
PDT000393019.1	PDS000038709.1	SAMN10260418	clinical	cd_8_group_21038	cd_4_group_20819	cd_2_group_19119
PDT000408526.1	PDS000038709.1	SAMN10436454	clinical	cd_8_group_21038	cd_4_group_20819	cd_2_group_19119
PDT000393021.1	PDS000127718.470	SAMN10260409	clinical	cd_8_group_21039	cd_4_group_20820	cd_2_group_19120
PDT002850322.1	PDS000127718.470	SAMN50195451	clinical	cd_8_group_21039	cd_4_group_20820	cd_2_group_19120
PDT000041214.4	PDS000032398.60	SAMN02843980	environmental/other	cd_8_group_2104	cd_4_group_2052	-
PDT000284062.2	PDS000032398.60	SAMN08448931	clinical	cd_8_group_2104	cd_4_group_2052	cd_2_group_13359
PDT000504639.1	PDS000032398.60	SAMN11808604	environmental/other	cd_8_group_2104	cd_4_group_2052	cd_2_group_13359
PDT000504644.1	PDS000032398.60	SAMN11808635	environmental/other	cd_8_group_2104	cd_4_group_2052	cd_2_group_13359
PDT000504645.1	PDS000032398.60	SAMN11808653	environmental/other	cd_8_group_2104	cd_4_group_2052	cd_2_group_13359
PDT000504646.1	PDS000032398.60	SAMN11808744	environmental/other	cd_8_group_2104	cd_4_group_2052	cd_2_group_13359
PDT000504673.1	PDS000032398.60	SAMN11809041	environmental/other	cd_8_group_2104	cd_4_group_2052	cd_2_group_13359
PDT000781302.1	PDS000032398.60	SAMN15430601	environmental/other	cd_8_group_2104	cd_4_group_2052	cd_2_group_13359
PDT000970257.1	PDS000032398.60	SAMN18025954	environmental/other	cd_8_group_2104	cd_4_group_2052	cd_2_group_13359
PDT000393075.1	PDS000032705.1486	SAMN10261156	environmental/other	cd_8_group_21040	cd_4_group_20821	cd_2_group_19121
PDT000402732.1	PDS000032705.1486	SAMN10365061	environmental/other	cd_8_group_21040	cd_4_group_20821	cd_2_group_19121
PDT000429421.1	PDS000032705.1486	SAMN10686057	clinical	cd_8_group_21040	cd_4_group_20821	cd_2_group_19121
PDT000429423.1	PDS000032705.1486	SAMN10686041	clinical	cd_8_group_21040	cd_4_group_20821	cd_2_group_19121
PDT000429429.1	PDS000032705.1486	SAMN10686036	clinical	cd_8_group_21040	cd_4_group_20821	cd_2_group_19121
PDT000429430.1	PDS000032705.1486	SAMN10686096	clinical	cd_8_group_21040	cd_4_group_20821	cd_2_group_19121
PDT000429433.1	PDS000032705.1486	SAMN10686037	clinical	cd_8_group_21040	cd_4_group_20821	cd_2_group_19121
PDT000429438.1	PDS000032705.1486	SAMN10686020	clinical	cd_8_group_21040	cd_4_group_20821	cd_2_group_19121
PDT000429462.1	PDS000032705.1486	SAMN10686093	clinical	cd_8_group_21040	cd_4_group_20821	cd_2_group_19121
PDT000440478.1	PDS000032705.1486	SAMN10752164	clinical	cd_8_group_21040	cd_4_group_20821	cd_2_group_19121
PDT000451381.1	PDS000032705.1486	SAMN10810910	clinical	cd_8_group_21040	cd_4_group_20821	cd_2_group_19121
PDT000451382.1	PDS000032705.1486	SAMN10810904	clinical	cd_8_group_21040	cd_4_group_20821	cd_2_group_19121
PDT000451388.1	PDS000032705.1486	SAMN10810905	clinical	cd_8_group_21040	cd_4_group_20821	cd_2_group_19121
PDT000464703.1	PDS000032705.1486	SAMN10905293	clinical	cd_8_group_21040	cd_4_group_20821	cd_2_group_19121
PDT000478252.1	PDS000032705.1486	SAMN11130535	clinical	cd_8_group_21040	cd_4_group_20821	cd_2_group_19121
PDT000478272.1	PDS000032705.1486	SAMN11130556	clinical	cd_8_group_21040	cd_4_group_20821	cd_2_group_19121
PDT000478284.1	PDS000032705.1486	SAMN11130558	clinical	cd_8_group_21040	cd_4_group_20821	cd_2_group_19121
PDT000479086.1	PDS000032705.1486	SAMN11150130	clinical	cd_8_group_21040	cd_4_group_20821	cd_2_group_19121
PDT000490269.1	PDS000032705.1486	SAMN11413193	clinical	cd_8_group_21040	cd_4_group_20821	cd_2_group_19121
PDT000490278.1	PDS000032705.1486	SAMN11413192	clinical	cd_8_group_21040	cd_4_group_20821	cd_2_group_19121
PDT000490285.1	PDS000032705.1486	SAMN11415894	clinical	cd_8_group_21040	cd_4_group_20821	cd_2_group_19121
PDT000495627.1	PDS000032705.1486	SAMN11509957	clinical	cd_8_group_21040	cd_4_group_20821	cd_2_group_19121
PDT000495636.1	PDS000032705.1486	SAMN11510097	clinical	cd_8_group_21040	cd_4_group_20821	cd_2_group_19121
PDT000499012.1	PDS000032705.1486	SAMN11585598	clinical	cd_8_group_21040	cd_4_group_20821	cd_2_group_19121
PDT000505074.1	PDS000032705.1486	SAMN11808208	clinical	cd_8_group_21040	cd_4_group_20821	cd_2_group_19121
PDT000522358.1	PDS000032705.1486	SAMN12035859	clinical	cd_8_group_21040	cd_4_group_20821	cd_2_group_19121
PDT000591297.1	PDS000032705.1486	SAMN12818705	clinical	cd_8_group_21040	cd_4_group_20821	cd_2_group_19121
PDT000538761.1	PDS000001405.98	SAMN12212469	environmental/other	cd_8_group_21041	-	-
PDT000931704.1	PDS000001405.98	SAMN17298239	environmental/other	cd_8_group_21041	-	-
PDT002068795.1	PDS000001405.98	SAMN39673752	clinical	cd_8_group_21041	-	-
PDT000393093.2	PDS000001405.98	SAMN10261160	environmental/other	cd_8_group_21041	cd_4_group_20822	-
PDT000894727.1	PDS000001405.98	SAMN16852921	environmental/other	cd_8_group_21041	cd_4_group_20822	-
PDT001462749.1	PDS000001405.98	SAMN31402548	clinical	cd_8_group_21041	cd_4_group_20822	-
PDT000983718.1	PDS000001405.98	SAMN18269602	environmental/other	cd_8_group_21041	cd_4_group_38896	-
PDT001575811.1	PDS000001405.98	SAMN32721261	environmental/other	cd_8_group_21041	cd_4_group_38896	-
PDT001650179.1	PDS000001405.98	SAMN33570305	environmental/other	cd_8_group_21041	cd_4_group_38896	-
PDT002168412.1	PDS000001405.98	SAMN41439253	environmental/other	cd_8_group_21041	cd_4_group_38896	-
PDT001416830.1	PDS000001405.98	SAMN30839722	environmental/other	cd_8_group_21041	cd_4_group_38896	cd_2_group_48616
PDT001836745.1	PDS000001405.98	SAMN36785978	clinical	cd_8_group_21041	cd_4_group_38896	cd_2_group_48616
PDT000393134.1	PDS000037715.1	SAMN10261483	environmental/other	cd_8_group_21042	cd_4_group_20824	cd_2_group_19122
PDT000393141.1	PDS000037715.1	SAMN10261478	environmental/other	cd_8_group_21042	cd_4_group_20824	cd_2_group_19122
PDT000393135.1	PDS000037717.1	SAMN10261482	environmental/other	cd_8_group_21043	cd_4_group_20825	cd_2_group_19123
PDT000393138.1	PDS000037717.1	SAMN10261477	environmental/other	cd_8_group_21043	cd_4_group_20825	cd_2_group_19123
PDT000393161.1	PDS000037717.1	SAMN10261505	environmental/other	cd_8_group_21043	cd_4_group_20825	cd_2_group_19123
PDT000393194.1	PDS000037717.1	SAMN10261464	environmental/other	cd_8_group_21043	cd_4_group_20825	cd_2_group_19123
PDT000393197.1	PDS000037717.1	SAMN10261467	environmental/other	cd_8_group_21043	cd_4_group_20825	cd_2_group_19123
PDT000393198.1	PDS000037717.1	SAMN10261468	environmental/other	cd_8_group_21043	cd_4_group_20825	cd_2_group_19123
PDT000393200.1	PDS000037717.1	SAMN10261452	environmental/other	cd_8_group_21043	cd_4_group_20825	cd_2_group_19123
PDT000393201.1	PDS000037717.1	SAMN10261453	environmental/other	cd_8_group_21043	cd_4_group_20825	cd_2_group_19123
PDT000393136.1	PDS000028848.46	SAMN10261475	environmental/other	cd_8_group_21044	cd_4_group_20826	cd_2_group_19124
PDT000393140.1	PDS000028848.46	SAMN10261479	environmental/other	cd_8_group_21044	cd_4_group_20826	cd_2_group_19124
PDT000393143.1	PDS000037714.2	SAMN10261480	environmental/other	cd_8_group_21045	cd_4_group_20827	cd_2_group_19125
PDT000393146.1	PDS000037714.2	SAMN10261495	environmental/other	cd_8_group_21045	cd_4_group_20827	cd_2_group_19125
PDT000393178.1	PDS000037714.2	SAMN10261486	environmental/other	cd_8_group_21045	cd_4_group_20827	cd_2_group_19125
PDT000393184.1	PDS000037714.2	SAMN10261488	environmental/other	cd_8_group_21045	cd_4_group_20827	cd_2_group_19125
PDT000395850.1	PDS000037714.2	SAMN10261288	environmental/other	cd_8_group_21045	cd_4_group_20827	cd_2_group_19125
PDT000395916.1	PDS000037714.2	SAMN10261272	environmental/other	cd_8_group_21045	cd_4_group_20827	cd_2_group_19125
PDT000395954.1	PDS000037714.2	SAMN10261283	environmental/other	cd_8_group_21045	cd_4_group_20827	cd_2_group_19125
PDT000393148.1	PDS000037687.1	SAMN10261498	environmental/other	cd_8_group_21046	cd_4_group_20828	-
PDT000393149.1	PDS000037687.1	SAMN10261500	environmental/other	cd_8_group_21046	cd_4_group_20828	-
PDT000393174.1	PDS000037687.1	SAMN10261499	environmental/other	cd_8_group_21046	cd_4_group_20828	-
PDT000393156.1	PDS000037718.2	SAMN10261457	environmental/other	cd_8_group_21047	-	-
PDT000393151.1	PDS000037718.2	SAMN10261462	environmental/other	cd_8_group_21047	cd_4_group_20829	cd_2_group_19126
PDT000393154.1	PDS000037718.2	SAMN10261459	environmental/other	cd_8_group_21047	cd_4_group_20829	cd_2_group_19126
PDT000393157.1	PDS000037718.2	SAMN10261456	environmental/other	cd_8_group_21047	cd_4_group_20829	cd_2_group_19126
PDT000395875.1	PDS000037718.2	SAMN10261316	environmental/other	cd_8_group_21047	cd_4_group_20829	cd_2_group_19126
PDT000395960.1	PDS000037718.2	SAMN10261281	environmental/other	cd_8_group_21047	cd_4_group_20829	cd_2_group_19126
PDT000393152.1	PDS000037705.8	SAMN10261461	environmental/other	cd_8_group_21048	cd_4_group_20830	cd_2_group_19127
PDT000393155.1	PDS000037705.8	SAMN10261458	environmental/other	cd_8_group_21048	cd_4_group_20830	cd_2_group_19127
PDT000517615.1	PDS000037705.8	SAMN10261267	environmental/other	cd_8_group_21048	cd_4_group_20830	cd_2_group_19127
PDT000517687.1	PDS000037705.8	SAMN11956128	environmental/other	cd_8_group_21048	cd_4_group_20830	cd_2_group_19127
PDT000393153.1	PDS000037705.8	SAMN10261460	environmental/other	cd_8_group_21048	cd_4_group_20830	cd_2_group_19128
PDT000395962.1	PDS000037705.8	SAMN10261279	environmental/other	cd_8_group_21048	cd_4_group_20830	cd_2_group_19128
PDT000393162.1	PDS000037708.1	SAMN10261502	environmental/other	cd_8_group_21049	cd_4_group_20831	-
PDT000393172.1	PDS000037708.1	SAMN10261504	environmental/other	cd_8_group_21049	cd_4_group_20831	-
PDT000041220.3	PDS000001523.32	SAMN02843987	environmental/other	cd_8_group_2105	-	-
PDT000332265.1	PDS000001523.32	SAMN09445323	clinical	cd_8_group_2105	-	-
PDT000393163.1	PDS000032137.205	SAMN10261443	environmental/other	cd_8_group_21050	cd_4_group_20832	cd_2_group_19129
PDT000395854.1	PDS000032137.205	SAMN10261292	environmental/other	cd_8_group_21050	cd_4_group_20832	cd_2_group_19129
PDT000393167.1	PDS000037719.1	SAMN10261439	environmental/other	cd_8_group_21051	cd_4_group_20833	cd_2_group_19130
PDT000393187.1	PDS000037719.1	SAMN10261451	environmental/other	cd_8_group_21051	cd_4_group_20833	cd_2_group_19130
PDT001427644.1	PDS000011706.23	SAMN27915987	environmental/other	cd_8_group_21052	-	-
PDT000482691.1	PDS000011706.23	SAMN11258049	clinical	cd_8_group_21052	cd_4_group_20834	-
PDT000393169.1	PDS000011706.23	SAMN10261437	environmental/other	cd_8_group_21052	cd_4_group_20834	cd_2_group_19131
PDT000393171.1	PDS000011706.23	SAMN10261435	environmental/other	cd_8_group_21052	cd_4_group_20834	cd_2_group_19131
PDT000393176.1	PDS000011706.23	SAMN10261492	environmental/other	cd_8_group_21052	cd_4_group_20834	cd_2_group_19131
PDT000393183.1	PDS000011706.23	SAMN10261491	environmental/other	cd_8_group_21052	cd_4_group_20834	cd_2_group_19131
PDT000395890.1	PDS000011706.23	SAMN10261306	environmental/other	cd_8_group_21052	cd_4_group_20834	cd_2_group_19131
PDT000395891.1	PDS000011706.23	SAMN10261307	environmental/other	cd_8_group_21052	cd_4_group_20834	cd_2_group_19131
PDT000395922.1	PDS000011706.23	SAMN10261271	environmental/other	cd_8_group_21052	cd_4_group_20834	cd_2_group_19131
PDT000395953.1	PDS000011706.23	SAMN10261284	environmental/other	cd_8_group_21052	cd_4_group_20834	cd_2_group_19131
PDT000420736.1	PDS000011706.23	SAMN10616456	clinical	cd_8_group_21052	cd_4_group_20834	cd_2_group_19131
PDT000393177.1	PDS000037781.1	SAMN10261493	environmental/other	cd_8_group_21053	cd_4_group_20835	cd_2_group_19132
PDT000395858.1	PDS000037781.1	SAMN10261294	environmental/other	cd_8_group_21053	cd_4_group_20835	cd_2_group_19132
PDT000395912.1	PDS000037781.1	SAMN10261270	environmental/other	cd_8_group_21053	cd_4_group_20835	cd_2_group_19132
PDT000393185.1	PDS000032705.1486	SAMN10261489	environmental/other	cd_8_group_21054	-	-
PDT000393179.1	PDS000032705.1486	SAMN10261487	environmental/other	cd_8_group_21054	cd_4_group_20836	cd_2_group_19133
PDT000393205.1	PDS000032705.1486	SAMN10261501	environmental/other	cd_8_group_21054	cd_4_group_20836	cd_2_group_19133
PDT000395849.1	PDS000032705.1486	SAMN10261287	environmental/other	cd_8_group_21054	cd_4_group_20836	cd_2_group_19133
PDT000517613.1	PDS000032705.1486	SAMN10261268	environmental/other	cd_8_group_21054	cd_4_group_20836	cd_2_group_19133
PDT000517619.1	PDS000032705.1486	SAMN11954918	environmental/other	cd_8_group_21054	cd_4_group_20836	cd_2_group_19133
PDT000393180.1	PDS000037780.1	SAMN10261484	environmental/other	cd_8_group_21055	cd_4_group_20837	-
PDT000395851.1	PDS000037780.1	SAMN10261285	environmental/other	cd_8_group_21055	cd_4_group_20837	-
PDT000393186.1	PDS000037775.2	SAMN10261450	environmental/other	cd_8_group_21056	cd_4_group_20838	cd_2_group_19134
PDT000395873.1	PDS000037775.2	SAMN10261318	environmental/other	cd_8_group_21056	cd_4_group_20838	cd_2_group_19134
PDT000395956.1	PDS000037775.2	SAMN10261277	environmental/other	cd_8_group_21056	cd_4_group_20838	cd_2_group_19134
PDT001427657.1	PDS000037775.2	SAMN27915974	environmental/other	cd_8_group_21056	cd_4_group_20838	cd_2_group_19134
PDT000393202.1	PDS000037796.1	SAMN10261472	environmental/other	cd_8_group_21057	cd_4_group_20839	cd_2_group_19136
PDT000395958.1	PDS000037796.1	SAMN10261275	environmental/other	cd_8_group_21057	cd_4_group_20839	cd_2_group_19136
PDT000393206.1	PDS000222816.23	SAMN10260918	environmental/other	cd_8_group_21058	cd_4_group_20841	cd_2_group_19138
PDT000393233.1	PDS000222816.23	SAMN10260907	environmental/other	cd_8_group_21058	cd_4_group_20841	cd_2_group_19138
PDT000393212.1	PDS000037692.1	SAMN10260898	environmental/other	cd_8_group_21059	cd_4_group_20842	cd_2_group_19139
PDT000393225.1	PDS000037692.1	SAMN10260904	environmental/other	cd_8_group_21059	cd_4_group_20842	cd_2_group_19139
PDT000041223.3	PDS000047483.2	SAMN02918821	environmental/other	cd_8_group_2106	-	-
PDT000045680.4	PDS000047483.2	SAMN02918833	environmental/other	cd_8_group_2106	-	-
PDT002129411.1	PDS000037695.12	SAMN40710010	environmental/other	cd_8_group_21060	-	-
PDT000393213.1	PDS000037695.12	SAMN10260901	environmental/other	cd_8_group_21060	cd_4_group_20843	cd_2_group_19140
PDT000393214.2	PDS000037695.12	SAMN10260897	environmental/other	cd_8_group_21060	cd_4_group_20843	cd_2_group_19140
PDT000393215.1	PDS000037695.12	SAMN08225175	environmental/other	cd_8_group_21060	cd_4_group_20843	cd_2_group_19140
PDT000393227.1	PDS000029792.7	SAMN10260920	environmental/other	cd_8_group_21061	cd_4_group_20844	cd_2_group_19141
PDT000393236.1	PDS000029792.7	SAMN10260913	environmental/other	cd_8_group_21061	cd_4_group_20844	cd_2_group_19141
PDT000393229.1	PDS000037691.34	SAMN10260909	environmental/other	cd_8_group_21062	cd_4_group_20845	cd_2_group_19142
PDT000393232.1	PDS000037691.34	SAMN10260902	environmental/other	cd_8_group_21062	cd_4_group_20845	cd_2_group_19142
PDT000393230.1	PDS000053260.10	SAMN10260896	environmental/other	cd_8_group_21063	-	-
PDT002412561.1	PDS000053260.10	SAMN44244824	environmental/other	cd_8_group_21063	cd_4_group_55218	-
PDT001689674.1	PDS000053260.10	SAMN34178832	environmental/other	cd_8_group_21063	cd_4_group_55218	cd_2_group_53164
PDT001689675.1	PDS000053260.10	SAMN34178827	environmental/other	cd_8_group_21063	cd_4_group_55218	cd_2_group_53164
PDT001689677.1	PDS000053260.10	SAMN34178839	environmental/other	cd_8_group_21063	cd_4_group_55218	cd_2_group_53164
PDT002379056.1	PDS000053260.10	SAMN43583477	environmental/other	cd_8_group_21063	cd_4_group_55218	cd_2_group_53164
PDT002380046.1	PDS000053260.10	SAMN43584030	environmental/other	cd_8_group_21063	cd_4_group_55218	cd_2_group_53164
PDT002380099.1	PDS000053260.10	SAMN43584117	environmental/other	cd_8_group_21063	cd_4_group_55218	cd_2_group_53164
PDT002380188.1	PDS000053260.10	SAMN43584864	environmental/other	cd_8_group_21063	cd_4_group_55218	cd_2_group_53164
PDT002380250.1	PDS000053260.10	SAMN43585070	environmental/other	cd_8_group_21063	cd_4_group_55218	cd_2_group_53164
PDT002380267.1	PDS000053260.10	SAMN43585090	environmental/other	cd_8_group_21063	cd_4_group_55218	cd_2_group_53164
PDT002380307.1	PDS000053260.10	SAMN43585148	environmental/other	cd_8_group_21063	cd_4_group_55218	cd_2_group_53164
PDT002380342.1	PDS000053260.10	SAMN43585417	environmental/other	cd_8_group_21063	cd_4_group_55218	cd_2_group_53164
PDT002380495.1	PDS000053260.10	SAMN43585752	environmental/other	cd_8_group_21063	cd_4_group_55218	cd_2_group_53164
PDT002380506.1	PDS000053260.10	SAMN43585751	environmental/other	cd_8_group_21063	cd_4_group_55218	cd_2_group_53164
PDT002380510.1	PDS000053260.10	SAMN43585738	environmental/other	cd_8_group_21063	cd_4_group_55218	cd_2_group_53164
PDT002380516.1	PDS000053260.10	SAMN43585733	environmental/other	cd_8_group_21063	cd_4_group_55218	cd_2_group_53164
PDT002380574.1	PDS000053260.10	SAMN43586375	environmental/other	cd_8_group_21063	cd_4_group_55218	cd_2_group_53164
PDT002380699.1	PDS000053260.10	SAMN43586657	environmental/other	cd_8_group_21063	cd_4_group_55218	cd_2_group_53164
PDT000393235.1	PDS000044304.2	SAMN10260899	environmental/other	cd_8_group_21064	-	-
PDT000484138.1	PDS000044304.2	SAMN11288822	environmental/other	cd_8_group_21064	cd_4_group_24304	cd_2_group_22453
PDT000486175.1	PDS000044304.2	SAMN11348173	environmental/other	cd_8_group_21064	cd_4_group_24304	cd_2_group_22453
PDT000393767.1	PDS000032280.5	SAMN09729001	environmental/other	cd_8_group_21065	-	-
PDT000393769.1	PDS000032280.5	SAMN09729002	environmental/other	cd_8_group_21065	-	-
PDT000393776.1	PDS000044773.61	SAMN10251110	environmental/other	cd_8_group_21066	cd_4_group_20846	cd_2_group_19143
PDT000393790.1	PDS000044773.61	SAMN10251115	environmental/other	cd_8_group_21066	cd_4_group_20846	cd_2_group_19143
PDT000393791.1	PDS000044773.61	SAMN10251112	environmental/other	cd_8_group_21066	cd_4_group_20846	cd_2_group_19143
PDT000393793.1	PDS000044773.61	SAMN10251111	environmental/other	cd_8_group_21066	cd_4_group_20846	cd_2_group_19143
PDT000393779.1	PDS000044773.61	SAMN10251109	environmental/other	cd_8_group_21067	cd_4_group_20847	cd_2_group_19144
PDT000393783.1	PDS000044773.61	SAMN10251094	environmental/other	cd_8_group_21067	cd_4_group_20847	cd_2_group_19144
PDT001173688.1	PDS000044773.61	SAMN10251118	environmental/other	cd_8_group_21067	cd_4_group_20847	cd_2_group_19144
PDT001235402.1	PDS000044773.61	SAMN25525247	clinical	cd_8_group_21067	cd_4_group_20847	cd_2_group_19144
PDT000393823.1	PDS000037751.2	SAMN10266347	clinical	cd_8_group_21068	cd_4_group_20848	cd_2_group_19146
PDT000393860.1	PDS000037751.2	SAMN10266465	clinical	cd_8_group_21068	cd_4_group_20848	cd_2_group_19146
PDT002374846.1	PDS000037751.2	SAMN43561521	clinical	cd_8_group_21068	cd_4_group_66541	cd_2_group_65303
PDT002374889.1	PDS000037751.2	SAMN43561880	clinical	cd_8_group_21068	cd_4_group_66541	cd_2_group_65303
PDT000393847.1	PDS000043150.1	SAMN10266474	clinical	cd_8_group_21069	-	-
PDT000464654.1	PDS000043150.1	SAMN10905050	clinical	cd_8_group_21069	-	-
PDT000217417.2	PDS000001378.490	SAMN07201803	environmental/other	cd_8_group_2107	-	-
PDT000252944.2	PDS000001378.490	SAMN07781650	environmental/other	cd_8_group_2107	cd_4_group_12986	cd_2_group_11713
PDT000253044.2	PDS000001378.490	SAMN07781651	environmental/other	cd_8_group_2107	cd_4_group_12986	cd_2_group_11713
PDT000041228.3	PDS000001378.490	SAMN02919002	environmental/other	cd_8_group_2107	cd_4_group_2053	cd_2_group_1874
PDT000041230.3	PDS000001378.490	SAMN02919003	environmental/other	cd_8_group_2107	cd_4_group_2053	cd_2_group_1874
PDT000393848.1	PDS000032705.1486	SAMN10266491	clinical	cd_8_group_21070	-	-
PDT001328649.1	PDS000032705.1486	SAMN29048194	clinical	cd_8_group_21070	-	-
PDT000393856.1	PDS000028660.56	SAMN10266459	clinical	cd_8_group_21071	-	-
PDT000495633.1	PDS000028660.56	SAMN11509860	clinical	cd_8_group_21071	-	-
PDT000542023.1	PDS000047958.3	SAMN12255845	clinical	cd_8_group_21072	-	-
PDT002137596.1	PDS000047958.3	SAMN40946953	clinical	cd_8_group_21072	-	-
PDT000393858.1	PDS000047958.3	SAMN10266490	clinical	cd_8_group_21072	cd_4_group_20849	-
PDT002848065.1	PDS000047958.3	SAMN50133744	clinical	cd_8_group_21072	cd_4_group_20849	-
PDT000393868.1	PDS000065326.1	SAMN10266462	clinical	cd_8_group_21073	-	-
PDT000783942.1	PDS000065326.1	SAMN15464650	clinical	cd_8_group_21073	-	-
PDT000393873.1	PDS000038671.1	SAMN10266513	clinical	cd_8_group_21074	cd_4_group_20850	cd_2_group_19147
PDT000407731.1	PDS000038671.1	SAMN10432267	clinical	cd_8_group_21074	cd_4_group_20850	cd_2_group_19147
PDT000393882.1	PDS000055353.5	SAMN10266511	clinical	cd_8_group_21075	cd_4_group_20851	-
PDT001023666.1	PDS000055353.5	SAMN19102683	clinical	cd_8_group_21075	cd_4_group_20851	-
PDT000393883.1	PDS000029951.161	SAMN10266525	clinical	cd_8_group_21076	cd_4_group_20852	cd_2_group_19149
PDT000393948.1	PDS000029951.161	SAMN10266532	clinical	cd_8_group_21076	cd_4_group_20852	cd_2_group_19149
PDT000393909.1	PDS000029333.90	SAMN10266604	clinical	cd_8_group_21077	-	-
PDT000571484.1	PDS000029333.90	SAMN12628285	clinical	cd_8_group_21077	-	-
PDT000393919.1	PDS000026794.106	SAMN10266608	clinical	cd_8_group_21078	cd_4_group_20855	cd_2_group_19156
PDT000801838.1	PDS000026794.106	SAMN15723339	clinical	cd_8_group_21078	cd_4_group_20855	cd_2_group_19156
PDT000393920.1	PDS000009695.92	SAMN10266618	clinical	cd_8_group_21079	-	-
PDT000520252.1	PDS000009695.92	SAMN11973508	clinical	cd_8_group_21079	-	-
PDT000041229.3	PDS000031618.1	SAMN02918992	environmental/other	cd_8_group_2108	-	-
PDT000150718.2	PDS000031618.1	SAMN02918989	environmental/other	cd_8_group_2108	-	-
PDT000150721.2	PDS000031618.1	SAMN02918994	environmental/other	cd_8_group_2108	-	-
PDT000393927.1	PDS000026549.900	SAMN10266599	clinical	cd_8_group_21080	cd_4_group_20856	cd_2_group_19157
PDT001242700.1	PDS000026549.900	SAMN25755328	clinical	cd_8_group_21080	cd_4_group_20856	cd_2_group_19157
PDT000564955.1	PDS000031847.76	SAMN12584517	clinical	cd_8_group_21081	-	-
PDT001096869.1	PDS000031847.76	SAMN20410431	clinical	cd_8_group_21081	-	-
PDT001412681.1	PDS000031847.76	SAMN30742977	clinical	cd_8_group_21081	-	-
PDT001443009.1	PDS000031847.76	SAMN31164280	clinical	cd_8_group_21081	-	-
PDT002642959.1	PDS000031847.76	SAMN47009499	clinical	cd_8_group_21081	-	-
PDT000403313.1	PDS000031847.76	SAMN10387277	clinical	cd_8_group_21081	cd_4_group_20860	-
PDT000549919.1	PDS000031847.76	SAMN12373164	clinical	cd_8_group_21081	cd_4_group_20860	-
PDT000632021.1	PDS000031847.76	SAMN13341699	clinical	cd_8_group_21081	cd_4_group_20860	-
PDT000635887.1	PDS000031847.76	SAMN13383201	clinical	cd_8_group_21081	cd_4_group_20860	-
PDT000803547.1	PDS000031847.76	SAMN15747111	clinical	cd_8_group_21081	cd_4_group_20860	-
PDT000873536.1	PDS000031847.76	SAMN16605807	clinical	cd_8_group_21081	cd_4_group_20860	-
PDT000938275.1	PDS000031847.76	SAMN17383366	clinical	cd_8_group_21081	cd_4_group_20860	-
PDT000972669.1	PDS000031847.76	SAMN18058431	clinical	cd_8_group_21081	cd_4_group_20860	-
PDT001309196.1	PDS000031847.76	SAMN28453444	clinical	cd_8_group_21081	cd_4_group_20860	-
PDT001367638.1	PDS000031847.76	SAMN29893442	clinical	cd_8_group_21081	cd_4_group_20860	-
PDT001576884.1	PDS000031847.76	SAMN32730534	clinical	cd_8_group_21081	cd_4_group_20860	-
PDT001686869.1	PDS000031847.76	SAMN34139901	clinical	cd_8_group_21081	cd_4_group_20860	-
PDT001786342.1	PDS000031847.76	SAMN35818502	clinical	cd_8_group_21081	cd_4_group_20860	-
PDT000393958.1	PDS000031847.76	SAMN10266589	clinical	cd_8_group_21081	cd_4_group_20860	cd_2_group_19160
PDT000400314.1	PDS000031847.76	SAMN10359328	clinical	cd_8_group_21081	cd_4_group_20860	cd_2_group_19160
PDT000412052.1	PDS000031847.76	SAMN10489851	environmental/other	cd_8_group_21081	cd_4_group_20860	cd_2_group_19160
PDT000434099.1	PDS000031847.76	SAMN10722691	clinical	cd_8_group_21081	cd_4_group_20860	cd_2_group_19160
PDT000459691.1	PDS000031847.76	SAMN10881391	clinical	cd_8_group_21081	cd_4_group_20860	cd_2_group_19160
PDT000478353.1	PDS000031847.76	SAMN11132134	clinical	cd_8_group_21081	cd_4_group_20860	cd_2_group_19160
PDT000479541.1	PDS000031847.76	SAMN11129369	environmental/other	cd_8_group_21081	cd_4_group_20860	cd_2_group_19160
PDT000584017.1	PDS000031847.76	SAMN12723769	clinical	cd_8_group_21081	cd_4_group_20860	cd_2_group_19160
PDT000585113.1	PDS000031847.76	SAMN12738844	clinical	cd_8_group_21081	cd_4_group_20860	cd_2_group_19160
PDT000588628.1	PDS000031847.76	SAMN12781366	clinical	cd_8_group_21081	cd_4_group_20860	cd_2_group_19160
PDT000589206.1	PDS000031847.76	SAMN12796870	clinical	cd_8_group_21081	cd_4_group_20860	cd_2_group_19160
PDT000604900.1	PDS000031847.76	SAMN13019828	environmental/other	cd_8_group_21081	cd_4_group_20860	cd_2_group_19160
PDT000608102.1	PDS000031847.76	SAMN13032305	clinical	cd_8_group_21081	cd_4_group_20860	cd_2_group_19160
PDT000608714.1	PDS000031847.76	SAMN13032612	clinical	cd_8_group_21081	cd_4_group_20860	cd_2_group_19160
PDT000609558.1	PDS000031847.76	SAMN13041266	clinical	cd_8_group_21081	cd_4_group_20860	cd_2_group_19160
PDT000624128.1	PDS000031847.76	SAMN13198892	clinical	cd_8_group_21081	cd_4_group_20860	cd_2_group_19160
PDT000634304.1	PDS000031847.76	SAMN13352358	clinical	cd_8_group_21081	cd_4_group_20860	cd_2_group_19160
PDT000636606.1	PDS000031847.76	SAMN13389768	clinical	cd_8_group_21081	cd_4_group_20860	cd_2_group_19160
PDT000645991.1	PDS000031847.76	SAMN13575167	clinical	cd_8_group_21081	cd_4_group_20860	cd_2_group_19160
PDT000855473.1	PDS000031847.76	SAMN16373802	clinical	cd_8_group_21081	cd_4_group_20860	cd_2_group_19160
PDT000855887.1	PDS000031847.76	SAMN16379357	clinical	cd_8_group_21081	cd_4_group_20860	cd_2_group_19160
PDT000897243.1	PDS000031847.76	SAMN16875296	clinical	cd_8_group_21081	cd_4_group_20860	cd_2_group_19160
PDT001040066.1	PDS000031847.76	SAMN19230002	environmental/other	cd_8_group_21081	cd_4_group_20860	cd_2_group_19160
PDT001233361.1	PDS000031847.76	SAMN25408091	environmental/other	cd_8_group_21081	cd_4_group_20860	cd_2_group_19160
PDT001379254.1	PDS000031847.76	SAMN30151697	clinical	cd_8_group_21081	cd_4_group_20860	cd_2_group_19160
PDT001398966.1	PDS000031847.76	SAMN30479082	clinical	cd_8_group_21081	cd_4_group_20860	cd_2_group_19160
PDT001398975.1	PDS000031847.76	SAMN30521541	clinical	cd_8_group_21081	cd_4_group_20860	cd_2_group_19160
PDT001410480.1	PDS000031847.76	SAMN30693355	clinical	cd_8_group_21081	cd_4_group_20860	cd_2_group_19160
PDT002466758.1	PDS000031847.76	SAMN44740460	clinical	cd_8_group_21081	cd_4_group_20860	cd_2_group_19160
PDT000588406.1	PDS000031847.76	SAMN12781356	clinical	cd_8_group_21081	cd_4_group_20860	cd_2_group_25410
PDT000588418.1	PDS000031847.76	SAMN12781362	clinical	cd_8_group_21081	cd_4_group_20860	cd_2_group_25410
PDT000828189.1	PDS000031847.76	SAMN15967421	clinical	cd_8_group_21081	cd_4_group_20860	cd_2_group_25410
PDT000834422.1	PDS000031847.76	SAMN16095557	clinical	cd_8_group_21081	cd_4_group_20860	cd_2_group_25410
PDT000857431.1	PDS000031847.76	SAMN16392603	clinical	cd_8_group_21081	cd_4_group_20860	cd_2_group_25410
PDT000871659.1	PDS000031847.76	SAMN16588791	clinical	cd_8_group_21081	cd_4_group_20860	cd_2_group_25410
PDT000898404.1	PDS000031847.76	SAMN16872755	clinical	cd_8_group_21081	cd_4_group_20860	cd_2_group_25410
PDT000907329.1	PDS000031847.76	SAMN17035834	environmental/other	cd_8_group_21081	cd_4_group_20860	cd_2_group_25410
PDT000930836.1	PDS000031847.76	SAMN17277419	clinical	cd_8_group_21081	cd_4_group_20860	cd_2_group_25410
PDT000973848.1	PDS000031847.76	SAMN18071707	clinical	cd_8_group_21081	cd_4_group_20860	cd_2_group_25410
PDT001177902.1	PDS000031847.76	SAMN23283144	clinical	cd_8_group_21081	cd_4_group_20860	cd_2_group_25410
PDT001552395.1	PDS000031847.76	SAMN32513560	clinical	cd_8_group_21081	cd_4_group_20860	cd_2_group_25410
PDT001941664.1	PDS000031847.76	SAMN37855417	clinical	cd_8_group_21081	cd_4_group_20860	cd_2_group_25410
PDT002201320.1	PDS000031847.76	SAMN41800789	clinical	cd_8_group_21081	cd_4_group_20860	cd_2_group_25410
PDT001126536.1	PDS000031847.76	SAMN21385808	clinical	cd_8_group_21081	cd_4_group_20860	cd_2_group_40190
PDT001257168.1	PDS000031847.76	SAMN26365491	clinical	cd_8_group_21081	cd_4_group_20860	cd_2_group_40190
PDT001397926.1	PDS000031847.76	SAMN30497254	clinical	cd_8_group_21081	cd_4_group_20860	cd_2_group_48006
PDT001473803.1	PDS000031847.76	SAMN31574026	clinical	cd_8_group_21081	cd_4_group_20860	cd_2_group_48006
PDT001866181.1	PDS000031847.76	SAMN37161946	clinical	cd_8_group_21081	cd_4_group_20860	cd_2_group_48006
PDT001874905.1	PDS000031847.76	SAMN37299411	clinical	cd_8_group_21081	cd_4_group_20860	cd_2_group_48006
PDT001940800.1	PDS000031847.76	SAMN37844008	clinical	cd_8_group_21081	cd_4_group_20860	cd_2_group_48006
PDT001940802.1	PDS000031847.76	SAMN37844010	clinical	cd_8_group_21081	cd_4_group_20860	cd_2_group_48006
PDT001952104.1	PDS000031847.76	SAMN37929122	clinical	cd_8_group_21081	cd_4_group_20860	cd_2_group_48006
PDT001926833.1	PDS000031847.76	SAMN37805308	clinical	cd_8_group_21081	cd_4_group_58879	cd_2_group_57017
PDT002150081.1	PDS000031847.76	SAMN41135550	clinical	cd_8_group_21081	cd_4_group_58879	cd_2_group_57017
PDT002530778.1	PDS000031847.76	SAMN45805588	clinical	cd_8_group_21081	cd_4_group_69032	cd_2_group_67986
PDT002658701.1	PDS000031847.76	SAMN47267797	clinical	cd_8_group_21081	cd_4_group_69032	cd_2_group_67986
PDT000394101.1	PDS000029437.260	SAMN10269622	environmental/other	cd_8_group_21082	-	-
PDT000432270.2	PDS000029437.260	SAMN10715458	environmental/other	cd_8_group_21082	-	-
PDT000456844.1	PDS000001852.976	SAMN10848227	environmental/other	cd_8_group_21083	-	-
PDT000566504.1	PDS000001852.976	SAMN12588322	clinical	cd_8_group_21083	-	-
PDT000591985.1	PDS000001852.976	SAMN12821559	environmental/other	cd_8_group_21083	-	-
PDT001752310.1	PDS000001852.976	SAMN35328394	environmental/other	cd_8_group_21083	-	-
PDT001752370.1	PDS000001852.976	SAMN35329460	environmental/other	cd_8_group_21083	-	-
PDT001982484.1	PDS000001852.976	SAMN38224934	environmental/other	cd_8_group_21083	-	-
PDT002045981.1	PDS000001852.976	SAMN39244246	environmental/other	cd_8_group_21083	-	-
PDT002103566.1	PDS000001852.976	SAMN40333678	environmental/other	cd_8_group_21083	-	-
PDT002118740.1	PDS000001852.976	SAMN40557188	environmental/other	cd_8_group_21083	-	-
PDT002304917.1	PDS000001852.976	SAMN43080519	environmental/other	cd_8_group_21083	-	-
PDT002361836.1	PDS000001852.976	SAMN43484900	environmental/other	cd_8_group_21083	-	-
PDT002461071.1	PDS000001852.976	SAMN44653276	environmental/other	cd_8_group_21083	-	-
PDT002545440.1	PDS000001852.976	SAMN45950946	environmental/other	cd_8_group_21083	-	-
PDT002609554.1	PDS000001852.976	SAMN46560234	environmental/other	cd_8_group_21083	-	-
PDT002758720.1	PDS000001852.976	SAMN48366355	environmental/other	cd_8_group_21083	-	-
PDT002764969.1	PDS000001852.976	SAMN48441713	environmental/other	cd_8_group_21083	-	-
PDT000626870.1	PDS000001852.976	SAMN13262476	clinical	cd_8_group_21083	cd_4_group_20861	-
PDT000668291.2	PDS000001852.976	SAMN13898507	environmental/other	cd_8_group_21083	cd_4_group_20861	-
PDT000939783.1	PDS000001852.976	SAMN17504657	environmental/other	cd_8_group_21083	cd_4_group_20861	-
PDT001537671.1	PDS000001852.976	SAMN32314461	clinical	cd_8_group_21083	cd_4_group_20861	-
PDT001569715.1	PDS000001852.976	SAMN32641380	clinical	cd_8_group_21083	cd_4_group_20861	-
PDT001869240.1	PDS000001852.976	SAMN37199700	clinical	cd_8_group_21083	cd_4_group_20861	-
PDT001908382.1	PDS000001852.976	SAMN37588128	environmental/other	cd_8_group_21083	cd_4_group_20861	-
PDT002109181.1	PDS000001852.976	SAMN40377960	environmental/other	cd_8_group_21083	cd_4_group_20861	-
PDT002529711.1	PDS000001852.976	SAMN45651018	clinical	cd_8_group_21083	cd_4_group_20861	-
PDT002807542.1	PDS000001852.976	SAMN49198788	environmental/other	cd_8_group_21083	cd_4_group_20861	-
PDT002834088.1	PDS000001852.976	SAMN49948841	environmental/other	cd_8_group_21083	cd_4_group_20861	-
PDT002906665.1	PDS000001852.976	SAMN50980752	clinical	cd_8_group_21083	cd_4_group_20861	-
PDT000394104.1	PDS000001852.976	SAMN10269630	environmental/other	cd_8_group_21083	cd_4_group_20861	cd_2_group_19161
PDT000500444.1	PDS000001852.976	SAMN11634409	environmental/other	cd_8_group_21083	cd_4_group_20861	cd_2_group_19161
PDT000550453.1	PDS000001852.976	SAMN12360190	environmental/other	cd_8_group_21083	cd_4_group_20861	cd_2_group_19161
PDT000687728.1	PDS000001852.976	SAMN14135477	environmental/other	cd_8_group_21083	cd_4_group_20861	cd_2_group_19161
PDT000922474.1	PDS000001852.976	SAMN17145255	clinical	cd_8_group_21083	cd_4_group_20861	cd_2_group_19161
PDT001411762.1	PDS000001852.976	SAMN30716897	clinical	cd_8_group_21083	cd_4_group_20861	cd_2_group_19161
PDT001455616.1	PDS000001852.976	SAMN31324559	clinical	cd_8_group_21083	cd_4_group_20861	cd_2_group_19161
PDT001581174.1	PDS000001852.976	SAMN32783383	clinical	cd_8_group_21083	cd_4_group_20861	cd_2_group_19161
PDT001592421.1	PDS000001852.976	SAMN32926718	clinical	cd_8_group_21083	cd_4_group_20861	cd_2_group_19161
PDT002025990.1	PDS000001852.976	SAMN38790907	environmental/other	cd_8_group_21083	cd_4_group_20861	cd_2_group_19161
PDT002774325.1	PDS000001852.976	SAMN46199974	environmental/other	cd_8_group_21083	cd_4_group_20861	cd_2_group_19161
PDT000630090.1	PDS000001852.976	SAMN13320686	environmental/other	cd_8_group_21083	cd_4_group_20861	cd_2_group_26974
PDT000688020.1	PDS000001852.976	SAMN14143979	environmental/other	cd_8_group_21083	cd_4_group_20861	cd_2_group_26974
PDT000714475.1	PDS000001852.976	SAMN14452573	clinical	cd_8_group_21083	cd_4_group_20861	cd_2_group_26974
PDT001115989.1	PDS000001852.976	SAMN20958687	clinical	cd_8_group_21083	cd_4_group_20861	cd_2_group_26974
PDT000643406.1	PDS000001852.976	SAMN13536142	environmental/other	cd_8_group_21083	cd_4_group_20861	cd_2_group_27373
PDT001078813.1	PDS000001852.976	SAMN19915528	environmental/other	cd_8_group_21083	cd_4_group_20861	cd_2_group_27373
PDT000670996.1	PDS000001852.976	SAMN13925203	environmental/other	cd_8_group_21083	cd_4_group_20861	cd_2_group_28167
PDT000728720.1	PDS000001852.976	SAMN14755109	environmental/other	cd_8_group_21083	cd_4_group_20861	cd_2_group_28167
PDT000802869.1	PDS000001852.976	SAMN15735620	clinical	cd_8_group_21083	cd_4_group_20861	cd_2_group_28167
PDT001873260.1	PDS000001852.976	SAMN37284098	environmental/other	cd_8_group_21083	cd_4_group_20861	cd_2_group_56188
PDT001889517.1	PDS000001852.976	SAMN37442271	environmental/other	cd_8_group_21083	cd_4_group_20861	cd_2_group_56188
PDT001917186.1	PDS000001852.976	SAMN37684957	environmental/other	cd_8_group_21083	cd_4_group_20861	cd_2_group_56188
PDT001925295.1	PDS000001852.976	SAMN37791982	environmental/other	cd_8_group_21083	cd_4_group_20861	cd_2_group_56188
PDT002097812.1	PDS000001852.976	SAMN40251993	environmental/other	cd_8_group_21083	cd_4_group_20861	cd_2_group_59744
PDT002116192.1	PDS000001852.976	SAMN40531454	clinical	cd_8_group_21083	cd_4_group_20861	cd_2_group_59744
PDT002125866.1	PDS000001852.976	SAMN40654897	environmental/other	cd_8_group_21083	cd_4_group_20861	cd_2_group_59744
PDT002148960.1	PDS000001852.976	SAMN41115908	environmental/other	cd_8_group_21083	cd_4_group_20861	cd_2_group_59744
PDT001674838.1	PDS000001852.976	SAMN33973106	environmental/other	cd_8_group_21083	cd_4_group_53574	-
PDT001561925.1	PDS000001852.976	SAMN32580054	environmental/other	cd_8_group_21083	cd_4_group_53574	cd_2_group_51359
PDT002774264.1	PDS000001852.976	SAMN46199922	environmental/other	cd_8_group_21083	cd_4_group_53574	cd_2_group_51359
PDT001840315.1	PDS000001852.976	SAMN36843553	environmental/other	cd_8_group_21083	cd_4_group_57380	cd_2_group_55391
PDT001952276.1	PDS000001852.976	SAMN37931635	environmental/other	cd_8_group_21083	cd_4_group_57380	cd_2_group_55391
PDT002063627.1	PDS000001852.976	SAMN39598614	environmental/other	cd_8_group_21083	cd_4_group_57380	cd_2_group_55391
PDT002158724.1	PDS000001852.976	SAMN41284990	clinical	cd_8_group_21083	cd_4_group_57380	cd_2_group_55391
PDT002318053.1	PDS000001852.976	SAMN43162067	clinical	cd_8_group_21083	cd_4_group_57380	cd_2_group_55391
PDT002337657.1	PDS000001852.976	SAMN43322929	environmental/other	cd_8_group_21083	cd_4_group_57380	cd_2_group_55391
PDT002514908.1	PDS000001852.976	SAMN45204969	environmental/other	cd_8_group_21083	cd_4_group_57380	cd_2_group_55391
PDT002554517.1	PDS000001852.976	SAMN46053665	clinical	cd_8_group_21083	cd_4_group_57380	cd_2_group_55391
PDT002554727.1	PDS000001852.976	SAMN46055084	clinical	cd_8_group_21083	cd_4_group_57380	cd_2_group_55391
PDT002675836.1	PDS000001852.976	SAMN47438262	clinical	cd_8_group_21083	cd_4_group_57380	cd_2_group_55391
PDT002901129.1	PDS000001852.976	SAMN50878112	clinical	cd_8_group_21083	cd_4_group_57380	cd_2_group_55391
PDT002202904.1	PDS000001852.976	SAMN41805497	environmental/other	cd_8_group_21083	cd_4_group_63780	cd_2_group_62318
PDT002237773.1	PDS000001852.976	SAMN42204667	environmental/other	cd_8_group_21083	cd_4_group_63780	cd_2_group_62318
PDT002492695.1	PDS000001852.976	SAMN45024597	environmental/other	cd_8_group_21083	cd_4_group_68603	cd_2_group_67532
PDT002514892.1	PDS000001852.976	SAMN45204787	environmental/other	cd_8_group_21083	cd_4_group_68603	cd_2_group_67532
PDT002663250.1	PDS000001852.976	SAMN47300229	clinical	cd_8_group_21083	cd_4_group_68603	cd_2_group_67532
PDT002564190.1	PDS000001852.976	SAMN46233419	clinical	cd_8_group_21083	cd_4_group_69687	cd_2_group_68654
PDT002589143.1	PDS000001852.976	SAMN46384595	clinical	cd_8_group_21083	cd_4_group_69687	cd_2_group_68654
PDT002805006.1	PDS000001852.976	SAMN49076583	environmental/other	cd_8_group_21083	cd_4_group_69687	cd_2_group_70768
PDT002821969.1	PDS000001852.976	SAMN49740308	clinical	cd_8_group_21083	cd_4_group_69687	cd_2_group_70768
PDT002850486.1	PDS000001852.976	SAMN50195483	clinical	cd_8_group_21083	cd_4_group_69687	cd_2_group_71514
PDT002871190.1	PDS000001852.976	SAMN50444666	clinical	cd_8_group_21083	cd_4_group_69687	cd_2_group_71514
PDT002775846.1	PDS000001852.976	SAMN48624916	environmental/other	cd_8_group_21083	cd_4_group_71269	-
PDT002795507.1	PDS000001852.976	SAMN48913478	environmental/other	cd_8_group_21083	cd_4_group_71269	-
PDT000394109.1	PDS000032400.97	SAMN10269638	environmental/other	cd_8_group_21084	-	-
PDT000444775.1	PDS000032400.97	SAMN10779679	environmental/other	cd_8_group_21084	-	-
PDT000671589.1	PDS000032400.97	SAMN13930774	clinical	cd_8_group_21084	-	-
PDT002619587.1	PDS000032400.97	SAMN46758134	clinical	cd_8_group_21084	-	-
PDT000394124.1	PDS000038634.3	SAMN10267026	clinical	cd_8_group_21085	cd_4_group_20864	cd_2_group_19163
PDT000406789.1	PDS000038634.3	SAMN10407604	clinical	cd_8_group_21085	cd_4_group_20864	cd_2_group_19163
PDT000411186.1	PDS000038634.3	SAMN10487175	clinical	cd_8_group_21085	cd_4_group_20864	cd_2_group_19163
PDT002222266.1	PDS000038634.3	SAMN41987179	clinical	cd_8_group_21085	cd_4_group_20864	cd_2_group_19163
PDT000394145.1	PDS000222816.23	SAMN10267050	clinical	cd_8_group_21086	cd_4_group_20868	cd_2_group_19168
PDT000396270.1	PDS000222816.23	SAMN10289943	clinical	cd_8_group_21086	cd_4_group_20868	cd_2_group_19168
PDT000394147.1	PDS000223839.40	SAMN10267053	clinical	cd_8_group_21087	cd_4_group_20869	cd_2_group_19169
PDT000396245.1	PDS000223839.40	SAMN10289953	clinical	cd_8_group_21087	cd_4_group_20869	cd_2_group_19169
PDT000403535.1	PDS000223839.40	SAMN10389321	clinical	cd_8_group_21087	cd_4_group_20869	cd_2_group_19169
PDT000394150.1	PDS000238227.4	SAMN10267064	clinical	cd_8_group_21088	-	-
PDT002657788.1	PDS000238227.4	SAMEA117664848	NULL	cd_8_group_21088	-	-
PDT000394168.1	PDS000037761.10	SAMN10267094	clinical	cd_8_group_21089	-	-
PDT001127268.1	PDS000037761.10	SAMN21387146	clinical	cd_8_group_21089	-	-
PDT000550105.1	PDS000037761.10	SAMN12375467	clinical	cd_8_group_21089	cd_4_group_26104	-
PDT001130413.1	PDS000037761.10	SAMN21435936	clinical	cd_8_group_21089	cd_4_group_26104	-
PDT001143557.1	PDS000037761.10	SAMN21925837	clinical	cd_8_group_21089	cd_4_group_26104	-
PDT000620347.1	PDS000037761.10	SAMN13154203	environmental/other	cd_8_group_21089	cd_4_group_28704	cd_2_group_26631
PDT000854965.1	PDS000037761.10	SAMN16364181	environmental/other	cd_8_group_21089	cd_4_group_28704	cd_2_group_26631
PDT000855077.1	PDS000037761.10	SAMN16364305	environmental/other	cd_8_group_21089	cd_4_group_28704	cd_2_group_26631
PDT000041232.3	PDS000030799.8	SAMN02918993	environmental/other	cd_8_group_2109	cd_4_group_2054	-
PDT000150717.2	PDS000030799.8	SAMN02918984	environmental/other	cd_8_group_2109	cd_4_group_2054	-
PDT000394185.1	PDS000041112.8	SAMN10267074	clinical	cd_8_group_21090	cd_4_group_20871	-
PDT000441324.1	PDS000041112.8	SAMN10756647	clinical	cd_8_group_21090	cd_4_group_20871	-
PDT000394197.1	PDS000241216.6	SAMN10267109	clinical	cd_8_group_21091	cd_4_group_20873	cd_2_group_19174
PDT000522169.1	PDS000241216.6	SAMN12039969	clinical	cd_8_group_21091	cd_4_group_20873	cd_2_group_19174
PDT000394201.1	PDS000037760.2	SAMN10267108	clinical	cd_8_group_21092	cd_4_group_20874	cd_2_group_19175
PDT000394325.1	PDS000037760.2	SAMN10272261	clinical	cd_8_group_21092	cd_4_group_20874	cd_2_group_19175
PDT000394211.1	PDS000025856.37	SAMN10267102	clinical	cd_8_group_21093	cd_4_group_20875	cd_2_group_19177
PDT000999370.1	PDS000025856.37	SAMN18619088	clinical	cd_8_group_21093	cd_4_group_20875	cd_2_group_19177
PDT001413046.1	PDS000025856.37	SAMN30758767	clinical	cd_8_group_21093	cd_4_group_20875	cd_2_group_19177
PDT000394219.1	PDS000241194.5	SAMN10267199	clinical	cd_8_group_21094	cd_4_group_20877	cd_2_group_19179
PDT000396267.1	PDS000241194.5	SAMN10289934	clinical	cd_8_group_21094	cd_4_group_20877	cd_2_group_19179
PDT000394224.1	PDS000241194.5	SAMN10267152	clinical	cd_8_group_21095	cd_4_group_20878	cd_2_group_19181
PDT000408744.1	PDS000241194.5	SAMN10438023	clinical	cd_8_group_21095	cd_4_group_20878	cd_2_group_19181
PDT000452459.1	PDS000241194.5	SAMN10817097	clinical	cd_8_group_21095	cd_4_group_20878	cd_2_group_19181
PDT000479126.1	PDS000241194.5	SAMN11149593	clinical	cd_8_group_21095	cd_4_group_20878	cd_2_group_19181
PDT000770892.1	PDS000241194.5	SAMN15352557	clinical	cd_8_group_21095	cd_4_group_33083	cd_2_group_30895
PDT001128893.1	PDS000241194.5	SAMN21396758	clinical	cd_8_group_21095	cd_4_group_33083	cd_2_group_30895
PDT000394308.1	PDS000053553.3	SAMN10272180	clinical	cd_8_group_21096	cd_4_group_20881	cd_2_group_19183
PDT002259592.1	PDS000053553.3	SAMN42535984	clinical	cd_8_group_21096	cd_4_group_20881	cd_2_group_19183
PDT000394311.1	PDS000037185.199	SAMN10272181	environmental/other	cd_8_group_21097	cd_4_group_20882	cd_2_group_19184
PDT000394370.1	PDS000037185.199	SAMN10272257	environmental/other	cd_8_group_21097	cd_4_group_20882	cd_2_group_19184
PDT000395714.1	PDS000037185.199	SAMN10282712	environmental/other	cd_8_group_21097	cd_4_group_20882	cd_2_group_19184
PDT000396211.1	PDS000037185.199	SAMN10289885	environmental/other	cd_8_group_21097	cd_4_group_20882	cd_2_group_19184
PDT000394334.1	PDS000032725.14	SAMN10272245	clinical	cd_8_group_21098	cd_4_group_20883	cd_2_group_19185
PDT000395724.1	PDS000032725.14	SAMN10282701	clinical	cd_8_group_21098	cd_4_group_20883	cd_2_group_19185
PDT000402814.1	PDS000032725.14	SAMN10370155	clinical	cd_8_group_21098	cd_4_group_20883	cd_2_group_19185
PDT000394339.1	PDS000205557.19	SAMN10272277	clinical	cd_8_group_21099	cd_4_group_20884	-
PDT000395739.1	PDS000205557.19	SAMN10282736	clinical	cd_8_group_21099	cd_4_group_20884	-
PDT000540408.1	PDS000205557.19	SAMN12238812	clinical	cd_8_group_21099	cd_4_group_20884	-
PDT000001386.4	PDS000027137.203	SAMN02261152	environmental/other	cd_8_group_211	cd_4_group_187	cd_2_group_163
PDT000194784.1	PDS000027137.203	SAMN02367859	environmental/other	cd_8_group_211	cd_4_group_187	cd_2_group_163
PDT000041322.5	PDS000217831.27	SAMN02894083	environmental/other	cd_8_group_2110	cd_4_group_2057	cd_2_group_1876
PDT000067479.3	PDS000217831.27	SAMN03269467	environmental/other	cd_8_group_2110	cd_4_group_2057	cd_2_group_1876
PDT000394349.1	PDS000037185.199	SAMN10272278	environmental/other	cd_8_group_21100	cd_4_group_20885	cd_2_group_19186
PDT000402825.1	PDS000037185.199	SAMN10370096	environmental/other	cd_8_group_21100	cd_4_group_20885	cd_2_group_19186
PDT000403505.1	PDS000037185.199	SAMN10389285	environmental/other	cd_8_group_21100	cd_4_group_20885	cd_2_group_19186
PDT000406710.1	PDS000037185.199	SAMN10407937	environmental/other	cd_8_group_21100	cd_4_group_20885	cd_2_group_19186
PDT000406797.1	PDS000037185.199	SAMN10407934	environmental/other	cd_8_group_21100	cd_4_group_20885	cd_2_group_19186
PDT000406866.1	PDS000037185.199	SAMN10407929	environmental/other	cd_8_group_21100	cd_4_group_20885	cd_2_group_19186
PDT000394354.1	PDS000241216.6	SAMN10272241	clinical	cd_8_group_21101	cd_4_group_20886	cd_2_group_19187
PDT000398421.1	PDS000241216.6	SAMN10334998	clinical	cd_8_group_21101	cd_4_group_20886	cd_2_group_19187
PDT000404839.1	PDS000241216.6	SAMN10392933	clinical	cd_8_group_21101	cd_4_group_20886	cd_2_group_19187
PDT000394361.1	PDS000184417.131	SAMN10272298	clinical	cd_8_group_21102	-	-
PDT000601814.1	PDS000184417.131	SAMN12920380	clinical	cd_8_group_21102	-	-
PDT000648327.1	PDS000184417.131	SAMN13638075	clinical	cd_8_group_21102	-	-
PDT001832748.1	PDS000184417.131	SAMEA112912705	clinical	cd_8_group_21102	-	-
PDT001833017.1	PDS000184417.131	SAMEA112913247	clinical	cd_8_group_21102	-	-
PDT000394372.1	PDS000036017.5	SAMN10272289	clinical	cd_8_group_21103	cd_4_group_20887	cd_2_group_19188
PDT000408895.1	PDS000036017.5	SAMN10439008	clinical	cd_8_group_21103	cd_4_group_20887	cd_2_group_19188
PDT000394379.1	PDS000037747.4	SAMN10272313	clinical	cd_8_group_21104	cd_4_group_20888	cd_2_group_19189
PDT000396235.1	PDS000037747.4	SAMN10290028	clinical	cd_8_group_21104	cd_4_group_20888	cd_2_group_19189
PDT000430306.1	PDS000037747.4	SAMN10690256	clinical	cd_8_group_21104	cd_4_group_20888	cd_2_group_19189
PDT000602964.1	PDS000028059.126	SAMN12995484	clinical	cd_8_group_21105	-	-
PDT002373451.1	PDS000028059.126	SAMN43550746	clinical	cd_8_group_21105	-	-
PDT000394421.1	PDS000028059.126	SAMN10276249	clinical	cd_8_group_21105	cd_4_group_20889	cd_2_group_19190
PDT000443460.1	PDS000028059.126	SAMN10774904	clinical	cd_8_group_21105	cd_4_group_20889	cd_2_group_19190
PDT001488867.1	PDS000028059.126	SAMN31792242	environmental/other	cd_8_group_21105	cd_4_group_52445	-
PDT001590639.1	PDS000028059.126	SAMN32898332	environmental/other	cd_8_group_21105	cd_4_group_52445	-
PDT000394427.1	PDS000016562.34	SAMN10276228	clinical	cd_8_group_21106	cd_4_group_20890	-
PDT002828786.1	PDS000016562.34	SAMN49849310	clinical	cd_8_group_21106	cd_4_group_20890	-
PDT000394439.1	PDS000011257.185	SAMN10276439	clinical	cd_8_group_21107	-	-
PDT000396355.1	PDS000011257.185	SAMN10291245	clinical	cd_8_group_21107	-	-
PDT000394443.1	PDS000037146.6	SAMN10276414	clinical	cd_8_group_21108	-	-
PDT000421187.1	PDS000037146.6	SAMN10619149	clinical	cd_8_group_21108	-	-
PDT000394444.1	PDS000037816.2	SAMN10276418	clinical	cd_8_group_21109	-	-
PDT000394631.1	PDS000037816.2	SAMN10279142	clinical	cd_8_group_21109	-	-
PDT000416289.1	PDS000037816.2	SAMN10580851	clinical	cd_8_group_21109	-	-
PDT000041353.3	PDS000184417.131	SAMN02344852	environmental/other	cd_8_group_2111	-	-
PDT000051594.2	PDS000184417.131	SAMN02844436	environmental/other	cd_8_group_2111	-	-
PDT000210960.2	PDS000184417.131	SAMN07146501	environmental/other	cd_8_group_2111	-	-
PDT000900852.1	PDS000184417.131	SAMEA5807379	NULL	cd_8_group_2111	-	-
PDT001480245.1	PDS000184417.131	SAMN27655610	clinical	cd_8_group_2111	-	-
PDT001761228.1	PDS000184417.131	SAMN21890015	NULL	cd_8_group_2111	-	-
PDT001761928.1	PDS000184417.131	SAMN21890474	NULL	cd_8_group_2111	-	-
PDT000773451.1	PDS000184417.131	SAMEA5556954	NULL	cd_8_group_2111	cd_4_group_33212	cd_2_group_31008
PDT000773470.1	PDS000184417.131	SAMEA5556860	NULL	cd_8_group_2111	cd_4_group_33212	cd_2_group_31008
PDT002025144.1	PDS000184417.131	SAMN33949337	NULL	cd_8_group_2111	cd_4_group_60136	-
PDT002025142.1	PDS000184417.131	SAMN33949339	NULL	cd_8_group_2111	cd_4_group_60136	cd_2_group_58359
PDT002025143.1	PDS000184417.131	SAMN33949338	NULL	cd_8_group_2111	cd_4_group_60136	cd_2_group_58359
PDT002025147.1	PDS000184417.131	SAMN33949334	NULL	cd_8_group_2111	cd_4_group_60136	cd_2_group_58359
PDT002025185.1	PDS000184417.131	SAMN33949203	NULL	cd_8_group_2111	cd_4_group_60136	cd_2_group_58359
PDT002025186.1	PDS000184417.131	SAMN33949202	NULL	cd_8_group_2111	cd_4_group_60136	cd_2_group_58359
PDT002025191.1	PDS000184417.131	SAMN33949197	NULL	cd_8_group_2111	cd_4_group_60136	cd_2_group_58359
PDT002025194.1	PDS000184417.131	SAMN33949194	NULL	cd_8_group_2111	cd_4_group_60136	cd_2_group_58359
PDT002025276.1	PDS000184417.131	SAMN33949185	NULL	cd_8_group_2111	cd_4_group_60136	cd_2_group_58359
PDT002025277.1	PDS000184417.131	SAMN33949184	NULL	cd_8_group_2111	cd_4_group_60136	cd_2_group_58359
PDT002025279.1	PDS000184417.131	SAMN33949183	NULL	cd_8_group_2111	cd_4_group_60136	cd_2_group_58359
PDT002025282.1	PDS000184417.131	SAMN33949180	NULL	cd_8_group_2111	cd_4_group_60136	cd_2_group_58359
PDT002025286.1	PDS000184417.131	SAMN33949176	NULL	cd_8_group_2111	cd_4_group_60136	cd_2_group_58359
PDT002025288.1	PDS000184417.131	SAMN33949174	NULL	cd_8_group_2111	cd_4_group_60136	cd_2_group_58359
PDT002025290.1	PDS000184417.131	SAMN33949173	NULL	cd_8_group_2111	cd_4_group_60136	cd_2_group_58359
PDT002025291.1	PDS000184417.131	SAMN33949172	NULL	cd_8_group_2111	cd_4_group_60136	cd_2_group_58359
PDT002025293.1	PDS000184417.131	SAMN33949170	NULL	cd_8_group_2111	cd_4_group_60136	cd_2_group_58359
PDT002025295.1	PDS000184417.131	SAMN33949168	NULL	cd_8_group_2111	cd_4_group_60136	cd_2_group_58359
PDT002025296.1	PDS000184417.131	SAMN33949167	NULL	cd_8_group_2111	cd_4_group_60136	cd_2_group_58359
PDT002025297.1	PDS000184417.131	SAMN33949166	NULL	cd_8_group_2111	cd_4_group_60136	cd_2_group_58359
PDT002025298.1	PDS000184417.131	SAMN33949165	NULL	cd_8_group_2111	cd_4_group_60136	cd_2_group_58359
PDT002025303.1	PDS000184417.131	SAMN33949161	NULL	cd_8_group_2111	cd_4_group_60136	cd_2_group_58359
PDT002025307.1	PDS000184417.131	SAMN33949158	NULL	cd_8_group_2111	cd_4_group_60136	cd_2_group_58359
PDT002025381.1	PDS000184417.131	SAMN33949156	NULL	cd_8_group_2111	cd_4_group_60136	cd_2_group_58359
PDT002025383.1	PDS000184417.131	SAMN33949154	NULL	cd_8_group_2111	cd_4_group_60136	cd_2_group_58359
PDT002025394.1	PDS000184417.131	SAMN33949144	NULL	cd_8_group_2111	cd_4_group_60136	cd_2_group_58359
PDT002025411.1	PDS000184417.131	SAMN33949129	NULL	cd_8_group_2111	cd_4_group_60136	cd_2_group_58359
PDT002141201.1	PDS000184417.131	SAMN32105013	environmental/other	cd_8_group_2111	cd_4_group_60136	cd_2_group_58359
PDT002141202.1	PDS000184417.131	SAMN32105014	environmental/other	cd_8_group_2111	cd_4_group_60136	cd_2_group_58359
PDT002141203.1	PDS000184417.131	SAMN32105011	environmental/other	cd_8_group_2111	cd_4_group_60136	cd_2_group_58359
PDT002141204.1	PDS000184417.131	SAMN32105012	environmental/other	cd_8_group_2111	cd_4_group_60136	cd_2_group_58359
PDT002141207.1	PDS000184417.131	SAMN32105009	environmental/other	cd_8_group_2111	cd_4_group_60136	cd_2_group_58359
PDT002141706.1	PDS000184417.131	SAMN32105015	environmental/other	cd_8_group_2111	cd_4_group_60136	cd_2_group_58359
PDT002141707.1	PDS000184417.131	SAMN32105010	environmental/other	cd_8_group_2111	cd_4_group_60136	cd_2_group_58359
PDT002046689.1	PDS000184417.131	SAMN35397062	environmental/other	cd_8_group_2111	cd_4_group_60136	cd_2_group_58719
PDT002046690.1	PDS000184417.131	SAMN35397061	environmental/other	cd_8_group_2111	cd_4_group_60136	cd_2_group_58719
PDT002046691.1	PDS000184417.131	SAMN35397060	environmental/other	cd_8_group_2111	cd_4_group_60136	cd_2_group_58719
PDT000394462.1	PDS000163313.1	SAMN10276517	clinical	cd_8_group_21110	-	-
PDT001941441.1	PDS000163313.1	SAMN37847462	clinical	cd_8_group_21110	-	-
PDT000394468.1	PDS000032438.504	SAMN10276498	clinical	cd_8_group_21111	-	-
PDT001015441.1	PDS000032438.504	SAMN18743301	clinical	cd_8_group_21111	-	-
PDT000394475.1	PDS000037783.3	SAMN10276510	clinical	cd_8_group_21112	cd_4_group_20893	cd_2_group_19194
PDT000394626.1	PDS000037783.3	SAMN10279117	clinical	cd_8_group_21112	cd_4_group_20893	cd_2_group_19194
PDT000394478.1	PDS000004395.672	SAMN10276568	clinical	cd_8_group_21113	-	-
PDT002026056.1	PDS000004395.672	SAMN38793086	clinical	cd_8_group_21113	-	-
PDT002395849.1	PDS000004395.672	SAMN43961538	clinical	cd_8_group_21113	-	-
PDT000394503.1	PDS000026800.509	SAMN10276624	clinical	cd_8_group_21114	-	-
PDT000767517.1	PDS000026800.509	SAMN15282531	clinical	cd_8_group_21114	-	-
PDT000862615.1	PDS000026800.509	SAMN16452012	clinical	cd_8_group_21114	-	-
PDT001177991.1	PDS000026800.509	SAMN23284718	clinical	cd_8_group_21114	-	-
PDT001348044.1	PDS000026800.509	SAMN29378052	clinical	cd_8_group_21114	-	-
PDT001832071.1	PDS000026800.509	SAMN36748283	environmental/other	cd_8_group_21114	-	-
PDT002119332.1	PDS000026800.509	SAMN40568329	clinical	cd_8_group_21114	-	-
PDT002172054.1	PDS000026800.509	SAMN41474372	clinical	cd_8_group_21114	-	-
PDT002260263.1	PDS000026800.509	SAMN42589289	clinical	cd_8_group_21114	-	-
PDT000840526.1	PDS000026800.509	SAMN16226619	clinical	cd_8_group_21114	cd_4_group_32408	-
PDT001071836.1	PDS000026800.509	SAMN19759248	clinical	cd_8_group_21114	cd_4_group_32408	-
PDT001085773.1	PDS000026800.509	SAMN20125615	clinical	cd_8_group_21114	cd_4_group_32408	-
PDT000750401.1	PDS000026800.509	SAMN15060318	clinical	cd_8_group_21114	cd_4_group_32408	cd_2_group_30179
PDT000879882.1	PDS000026800.509	SAMN16675367	clinical	cd_8_group_21114	cd_4_group_32408	cd_2_group_30179
PDT000753798.1	PDS000026800.509	SAMN15074845	clinical	cd_8_group_21114	cd_4_group_32408	cd_2_group_30202
PDT000753799.1	PDS000026800.509	SAMN15074848	clinical	cd_8_group_21114	cd_4_group_32408	cd_2_group_30202
PDT000774375.1	PDS000026800.509	SAMN15407393	clinical	cd_8_group_21114	cd_4_group_32408	cd_2_group_30202
PDT000781813.1	PDS000026800.509	SAMN15447790	clinical	cd_8_group_21114	cd_4_group_32408	cd_2_group_31157
PDT000787308.1	PDS000026800.509	SAMN15520921	clinical	cd_8_group_21114	cd_4_group_32408	cd_2_group_31157
PDT000950850.1	PDS000026800.509	SAMN17833695	clinical	cd_8_group_21114	cd_4_group_32408	cd_2_group_31157
PDT001090705.1	PDS000026800.509	SAMN20284508	clinical	cd_8_group_21114	cd_4_group_32408	cd_2_group_31157
PDT001285048.1	PDS000026800.509	SAMN27549536	clinical	cd_8_group_21114	cd_4_group_32408	cd_2_group_31157
PDT001410715.1	PDS000026800.509	SAMN30693236	clinical	cd_8_group_21114	cd_4_group_41623	-
PDT001791302.1	PDS000026800.509	SAMN35995906	clinical	cd_8_group_21114	cd_4_group_41623	-
PDT002607994.1	PDS000026800.509	SAMN46541608	clinical	cd_8_group_21114	cd_4_group_41623	-
PDT001102958.1	PDS000026800.509	SAMN20552762	clinical	cd_8_group_21114	cd_4_group_41623	cd_2_group_39268
PDT001103003.1	PDS000026800.509	SAMN20553038	clinical	cd_8_group_21114	cd_4_group_41623	cd_2_group_39268
PDT001151555.1	PDS000026800.509	SAMN22328873	clinical	cd_8_group_21114	cd_4_group_41623	cd_2_group_39268
PDT001321632.1	PDS000026800.509	SAMN28816887	clinical	cd_8_group_21114	cd_4_group_41623	cd_2_group_39268
PDT001374490.1	PDS000026800.509	SAMN30056222	clinical	cd_8_group_21114	cd_4_group_41623	cd_2_group_39268
PDT001376893.1	PDS000026800.509	SAMN30086693	clinical	cd_8_group_21114	cd_4_group_41623	cd_2_group_39268
PDT001418493.1	PDS000026800.509	SAMN30853925	clinical	cd_8_group_21114	cd_4_group_41623	cd_2_group_39268
PDT002094162.1	PDS000026800.509	SAMN40216215	clinical	cd_8_group_21114	cd_4_group_41623	cd_2_group_59666
PDT002153015.1	PDS000026800.509	SAMN41162976	clinical	cd_8_group_21114	cd_4_group_41623	cd_2_group_59666
PDT002189739.1	PDS000026800.509	SAMN41708038	clinical	cd_8_group_21114	cd_4_group_41623	cd_2_group_59666
PDT002262106.1	PDS000026800.509	SAMN42734889	clinical	cd_8_group_21114	cd_4_group_41623	cd_2_group_59666
PDT002239198.1	PDS000026800.509	SAMN42274320	clinical	cd_8_group_21114	cd_4_group_41623	cd_2_group_62980
PDT002708723.1	PDS000026800.509	SAMN47822360	clinical	cd_8_group_21114	cd_4_group_41623	cd_2_group_62980
PDT000394506.1	PDS000127718.470	SAMN10276581	clinical	cd_8_group_21115	-	-
PDT000553441.1	PDS000127718.470	SAMN12423283	clinical	cd_8_group_21115	-	-
PDT000394509.1	PDS000027823.172	SAMN10276635	clinical	cd_8_group_21116	cd_4_group_20894	cd_2_group_19196
PDT000396106.1	PDS000027823.172	SAMN10286800	clinical	cd_8_group_21116	cd_4_group_20894	cd_2_group_19196
PDT000400643.1	PDS000027823.172	SAMN10366567	clinical	cd_8_group_21116	cd_4_group_20894	cd_2_group_19196
PDT000403033.1	PDS000027823.172	SAMN10375158	clinical	cd_8_group_21116	cd_4_group_20894	cd_2_group_19196
PDT000394520.1	PDS000031690.11	SAMN10276627	clinical	cd_8_group_21117	cd_4_group_20895	cd_2_group_19198
PDT000400423.1	PDS000031690.11	SAMN10359430	clinical	cd_8_group_21117	cd_4_group_20895	cd_2_group_19198
PDT000394523.1	PDS000125568.1	SAMN10276659	clinical	cd_8_group_21118	-	-
PDT001495372.1	PDS000125568.1	SAMN11030659	environmental/other	cd_8_group_21118	-	-
PDT000394550.1	PDS000029636.1094	SAMN10276735	clinical	cd_8_group_21119	cd_4_group_20897	cd_2_group_19200
PDT000394558.1	PDS000029636.1094	SAMN10276795	clinical	cd_8_group_21119	cd_4_group_20897	cd_2_group_19200
PDT000041423.3	PDS000002218.949	SAMN03142758	environmental/other	cd_8_group_2112	cd_4_group_2058	-
PDT000041366.3	PDS000002218.949	SAMN03142757	environmental/other	cd_8_group_2112	cd_4_group_2058	cd_2_group_1877
PDT000041375.3	PDS000002218.949	SAMN03142755	environmental/other	cd_8_group_2112	cd_4_group_2058	cd_2_group_1877
PDT000041424.3	PDS000002218.949	SAMN03142756	environmental/other	cd_8_group_2112	cd_4_group_2058	cd_2_group_1877
PDT000041425.3	PDS000002218.949	SAMN03142760	environmental/other	cd_8_group_2112	cd_4_group_2058	cd_2_group_1877
PDT000041447.3	PDS000002218.949	SAMN03142754	environmental/other	cd_8_group_2112	cd_4_group_2058	cd_2_group_1877
PDT000041455.3	PDS000002218.949	SAMN03142759	environmental/other	cd_8_group_2112	cd_4_group_2058	cd_2_group_1877
PDT000042396.3	PDS000002218.949	SAMN03165749	environmental/other	cd_8_group_2112	cd_4_group_2058	cd_2_group_1877
PDT000394552.1	PDS000032578.283	SAMN10276845	clinical	cd_8_group_21120	-	-
PDT000413876.1	PDS000032578.283	SAMN10518349	clinical	cd_8_group_21120	-	-
PDT001854915.1	PDS000076604.959	SAMN37047931	clinical	cd_8_group_21121	-	-
PDT000394556.1	PDS000076604.959	SAMN10276819	clinical	cd_8_group_21121	cd_4_group_20898	-
PDT002345037.1	PDS000076604.959	SAMN43409985	clinical	cd_8_group_21121	cd_4_group_20898	-
PDT002361645.1	PDS000076604.959	SAMN43484256	clinical	cd_8_group_21121	cd_4_group_20898	-
PDT000394559.1	PDS000039301.1	SAMN10276718	clinical	cd_8_group_21122	cd_4_group_20899	cd_2_group_19201
PDT000416873.1	PDS000039301.1	SAMN10587908	clinical	cd_8_group_21122	cd_4_group_20899	cd_2_group_19201
PDT000394565.1	PDS000032705.1486	SAMN10276886	clinical	cd_8_group_21123	cd_4_group_20900	cd_2_group_19202
PDT000394605.1	PDS000032705.1486	SAMN10276883	clinical	cd_8_group_21123	cd_4_group_20900	cd_2_group_19202
PDT000585085.1	PDS000127718.470	SAMN12738619	clinical	cd_8_group_21124	-	-
PDT000585088.1	PDS000127718.470	SAMN12738615	clinical	cd_8_group_21124	-	-
PDT000850742.1	PDS000127718.470	SAMN16294482	clinical	cd_8_group_21124	-	-
PDT001163379.1	PDS000127718.470	SAMN22604976	clinical	cd_8_group_21124	-	-
PDT001953190.1	PDS000127718.470	SAMN37953934	clinical	cd_8_group_21124	-	-
PDT002812092.1	PDS000127718.470	SAMN49536268	clinical	cd_8_group_21124	-	-
PDT000394619.1	PDS000127718.470	SAMN10279122	clinical	cd_8_group_21124	cd_4_group_20905	-
PDT001471931.1	PDS000127718.470	SAMN31536032	clinical	cd_8_group_21124	cd_4_group_20905	-
PDT001370774.1	PDS000127718.470	SAMN29969522	clinical	cd_8_group_21124	cd_4_group_49112	cd_2_group_46802
PDT001810545.1	PDS000127718.470	SAMN36339000	clinical	cd_8_group_21124	cd_4_group_49112	cd_2_group_46802
PDT000487675.1	PDS000028056.34	SAMN11375071	clinical	cd_8_group_21125	-	-
PDT000394624.1	PDS000028056.34	SAMN10279078	clinical	cd_8_group_21125	cd_4_group_20906	-
PDT001255864.1	PDS000028056.34	SAMN26315074	clinical	cd_8_group_21125	cd_4_group_20906	-
PDT001399718.1	PDS000028056.34	SAMN30469441	clinical	cd_8_group_21125	cd_4_group_20906	-
PDT000851091.1	PDS000028056.34	SAMN16319689	clinical	cd_8_group_21125	cd_4_group_20906	cd_2_group_32952
PDT000851103.1	PDS000028056.34	SAMN16319646	clinical	cd_8_group_21125	cd_4_group_20906	cd_2_group_32952
PDT000823954.1	PDS000038975.28	SAMN15934900	clinical	cd_8_group_21126	-	-
PDT000394628.1	PDS000038975.28	SAMN10279024	clinical	cd_8_group_21126	cd_4_group_20907	cd_2_group_19208
PDT000412360.1	PDS000038975.28	SAMN10500691	clinical	cd_8_group_21126	cd_4_group_20907	cd_2_group_19208
PDT000414174.1	PDS000038975.28	SAMN10520349	clinical	cd_8_group_21126	cd_4_group_20907	cd_2_group_19208
PDT000415410.1	PDS000038975.28	SAMN10537793	clinical	cd_8_group_21126	cd_4_group_20907	cd_2_group_19208
PDT000416818.1	PDS000038975.28	SAMN10587754	clinical	cd_8_group_21126	cd_4_group_20907	cd_2_group_19208
PDT000416819.1	PDS000038975.28	SAMN10587784	clinical	cd_8_group_21126	cd_4_group_20907	cd_2_group_19208
PDT000416826.1	PDS000038975.28	SAMN10587758	clinical	cd_8_group_21126	cd_4_group_20907	cd_2_group_19208
PDT000420565.1	PDS000038975.28	SAMN10611206	clinical	cd_8_group_21126	cd_4_group_20907	cd_2_group_19208
PDT000420762.1	PDS000038975.28	SAMN10616529	clinical	cd_8_group_21126	cd_4_group_20907	cd_2_group_19208
PDT000422248.1	PDS000038975.28	SAMN10638532	clinical	cd_8_group_21126	cd_4_group_20907	cd_2_group_19208
PDT000434061.1	PDS000038975.28	SAMN10722011	clinical	cd_8_group_21126	cd_4_group_20907	cd_2_group_19208
PDT000443448.1	PDS000038975.28	SAMN10774871	clinical	cd_8_group_21126	cd_4_group_20907	cd_2_group_19208
PDT000443453.1	PDS000038975.28	SAMN10774875	clinical	cd_8_group_21126	cd_4_group_20907	cd_2_group_19208
PDT000457295.1	PDS000038975.28	SAMN10851914	clinical	cd_8_group_21126	cd_4_group_20907	cd_2_group_19208
PDT000457298.1	PDS000038975.28	SAMN10851915	clinical	cd_8_group_21126	cd_4_group_20907	cd_2_group_19208
PDT000457299.1	PDS000038975.28	SAMN10851918	clinical	cd_8_group_21126	cd_4_group_20907	cd_2_group_19208
PDT000466183.1	PDS000038975.28	SAMN10954809	clinical	cd_8_group_21126	cd_4_group_20907	cd_2_group_19208
PDT000470269.1	PDS000038975.28	SAMN11031021	clinical	cd_8_group_21126	cd_4_group_20907	cd_2_group_19208
PDT000476642.1	PDS000038975.28	SAMN11101229	clinical	cd_8_group_21126	cd_4_group_20907	cd_2_group_19208
PDT000476647.1	PDS000038975.28	SAMN11101230	clinical	cd_8_group_21126	cd_4_group_20907	cd_2_group_19208
PDT000478217.1	PDS000038975.28	SAMN11130450	clinical	cd_8_group_21126	cd_4_group_20907	cd_2_group_19208
PDT000479031.1	PDS000038975.28	SAMN11150077	clinical	cd_8_group_21126	cd_4_group_20907	cd_2_group_19208
PDT000479054.1	PDS000038975.28	SAMN11150110	clinical	cd_8_group_21126	cd_4_group_20907	cd_2_group_19208
PDT000479056.1	PDS000038975.28	SAMN11150119	clinical	cd_8_group_21126	cd_4_group_20907	cd_2_group_19208
PDT000479060.1	PDS000038975.28	SAMN11150107	clinical	cd_8_group_21126	cd_4_group_20907	cd_2_group_19208
PDT000479061.1	PDS000038975.28	SAMN11150101	clinical	cd_8_group_21126	cd_4_group_20907	cd_2_group_19208
PDT000479063.1	PDS000038975.28	SAMN11150113	clinical	cd_8_group_21126	cd_4_group_20907	cd_2_group_19208
PDT000479069.1	PDS000038975.28	SAMN11150106	clinical	cd_8_group_21126	cd_4_group_20907	cd_2_group_19208
PDT000480265.1	PDS000038975.28	SAMN11178100	clinical	cd_8_group_21126	cd_4_group_20907	cd_2_group_19208
PDT000480300.1	PDS000038975.28	SAMN11178133	clinical	cd_8_group_21126	cd_4_group_20907	cd_2_group_19208
PDT000487338.1	PDS000038975.28	SAMN11360422	clinical	cd_8_group_21126	cd_4_group_20907	cd_2_group_19208
PDT000487423.1	PDS000038975.28	SAMN11360424	clinical	cd_8_group_21126	cd_4_group_20907	cd_2_group_19208
PDT000521693.1	PDS000038975.28	SAMN12036857	clinical	cd_8_group_21126	cd_4_group_20907	cd_2_group_19208
PDT000532905.1	PDS000038975.28	SAMN12142500	clinical	cd_8_group_21126	cd_4_group_20907	cd_2_group_19208
PDT000545717.1	PDS000038975.28	SAMN12313823	clinical	cd_8_group_21126	cd_4_group_20907	cd_2_group_19208
PDT000576065.1	PDS000038975.28	SAMN12660001	clinical	cd_8_group_21126	cd_4_group_20907	cd_2_group_19208
PDT000620598.1	PDS000038975.28	SAMN13159477	clinical	cd_8_group_21126	cd_4_group_20907	cd_2_group_19208
PDT000653421.1	PDS000038975.28	SAMN13713572	clinical	cd_8_group_21126	cd_4_group_20907	cd_2_group_19208
PDT000930273.1	PDS000038975.28	SAMN17267888	clinical	cd_8_group_21126	cd_4_group_20907	cd_2_group_19208
PDT001121140.1	PDS000038975.28	SAMN21170593	clinical	cd_8_group_21126	cd_4_group_20907	cd_2_group_19208
PDT000394636.1	PDS000026970.1233	SAMN10279229	clinical	cd_8_group_21127	-	-
PDT001109536.1	PDS000026970.1233	SAMN20810593	clinical	cd_8_group_21127	-	-
PDT001123019.1	PDS000026970.1233	SAMN21217348	clinical	cd_8_group_21127	-	-
PDT002555841.1	PDS000026970.1233	SAMN46070485	environmental/other	cd_8_group_21127	-	-
PDT000394653.1	PDS000027400.145	SAMN10279220	clinical	cd_8_group_21128	-	-
PDT001109693.1	PDS000027400.145	SAMN20811253	clinical	cd_8_group_21128	-	-
PDT002464302.1	PDS000027400.145	SAMN44695523	clinical	cd_8_group_21128	cd_4_group_68421	cd_2_group_67325
PDT002530135.1	PDS000027400.145	SAMN45712103	clinical	cd_8_group_21128	cd_4_group_68421	cd_2_group_67325
PDT000394667.1	PDS000223632.40	SAMN10279370	clinical	cd_8_group_21129	-	-
PDT002320213.1	PDS000223632.40	SAMN41838071	clinical	cd_8_group_21129	cd_4_group_36212	-
PDT000885224.1	PDS000223632.40	SAMN16674887	clinical	cd_8_group_21129	cd_4_group_36212	cd_2_group_33949
PDT000887885.1	PDS000223632.40	SAMN16674912	clinical	cd_8_group_21129	cd_4_group_36212	cd_2_group_33949
PDT000889166.1	PDS000223632.40	SAMN16674952	clinical	cd_8_group_21129	cd_4_group_36212	cd_2_group_33949
PDT000894022.1	PDS000223632.40	SAMN16674953	clinical	cd_8_group_21129	cd_4_group_36212	cd_2_group_33949
PDT000898160.1	PDS000223632.40	SAMN16674978	clinical	cd_8_group_21129	cd_4_group_36212	cd_2_group_33949
PDT000940871.1	PDS000223632.40	SAMN16710230	clinical	cd_8_group_21129	cd_4_group_36212	cd_2_group_33949
PDT000951203.1	PDS000223632.40	SAMN17809005	clinical	cd_8_group_21129	cd_4_group_36212	cd_2_group_33949
PDT001202947.1	PDS000223632.40	SAMN23893706	clinical	cd_8_group_21129	cd_4_group_36212	cd_2_group_33949
PDT001226839.1	PDS000223632.40	SAMN25076044	clinical	cd_8_group_21129	cd_4_group_36212	cd_2_group_33949
PDT002320383.1	PDS000223632.40	SAMN41838069	clinical	cd_8_group_21129	cd_4_group_36212	cd_2_group_33949
PDT000041407.3	PDS000002504.644	SAMN03097364	clinical	cd_8_group_2113	-	-
PDT000053699.2	PDS000002504.644	SAMN03465551	clinical	cd_8_group_2113	-	-
PDT000060047.2	PDS000002504.644	SAMN03470667	environmental/other	cd_8_group_2113	-	-
PDT000060048.2	PDS000002504.644	SAMN03470668	clinical	cd_8_group_2113	-	-
PDT000101530.2	PDS000002504.644	SAMN04382875	clinical	cd_8_group_2113	-	-
PDT000110575.2	PDS000002504.644	SAMN04444290	clinical	cd_8_group_2113	-	-
PDT000121568.2	PDS000002504.644	SAMN04577505	environmental/other	cd_8_group_2113	-	-
PDT000180931.2	PDS000002504.644	SAMN06243907	clinical	cd_8_group_2113	-	-
PDT000201367.2	PDS000002504.644	SAMN06704947	clinical	cd_8_group_2113	-	-
PDT000211497.2	PDS000002504.644	SAMN06915380	clinical	cd_8_group_2113	-	-
PDT000217436.2	PDS000002504.644	SAMN06034011	environmental/other	cd_8_group_2113	-	-
PDT000220733.2	PDS000002504.644	SAMN07258765	clinical	cd_8_group_2113	-	-
PDT000221371.2	PDS000002504.644	SAMN07260910	clinical	cd_8_group_2113	-	-
PDT000232179.2	PDS000002504.644	SAMN07460758	environmental/other	cd_8_group_2113	-	-
PDT000264266.2	PDS000002504.644	SAMN08007538	clinical	cd_8_group_2113	-	-
PDT000275071.2	PDS000002504.644	SAMN08281271	environmental/other	cd_8_group_2113	-	-
PDT000285199.2	PDS000002504.644	SAMN08471022	clinical	cd_8_group_2113	-	-
PDT000285653.2	PDS000002504.644	SAMN08498369	clinical	cd_8_group_2113	-	-
PDT000334595.1	PDS000002504.644	SAMN09474828	clinical	cd_8_group_2113	-	-
PDT000368137.1	PDS000002504.644	SAMN09933912	clinical	cd_8_group_2113	-	-
PDT000413776.1	PDS000002504.644	SAMN10517841	environmental/other	cd_8_group_2113	-	-
PDT000442926.1	PDS000002504.644	SAMN10774141	environmental/other	cd_8_group_2113	-	-
PDT000447498.1	PDS000002504.644	SAMN10787654	clinical	cd_8_group_2113	-	-
PDT000464578.1	PDS000002504.644	SAMN10900774	clinical	cd_8_group_2113	-	-
PDT000475444.1	PDS000002504.644	SAMN11079887	environmental/other	cd_8_group_2113	-	-
PDT000480619.1	PDS000002504.644	SAMN11178768	clinical	cd_8_group_2113	-	-
PDT000494877.1	PDS000002504.644	SAMN11483433	environmental/other	cd_8_group_2113	-	-
PDT000519991.1	PDS000002504.644	SAMN12021172	clinical	cd_8_group_2113	-	-
PDT000550878.1	PDS000002504.644	SAMN12390749	environmental/other	cd_8_group_2113	-	-
PDT000564790.1	PDS000002504.644	SAMN12582387	clinical	cd_8_group_2113	-	-
PDT000586104.1	PDS000002504.644	SAMN12747600	clinical	cd_8_group_2113	-	-
PDT000592179.1	PDS000002504.644	SAMN12822832	environmental/other	cd_8_group_2113	-	-
PDT000598316.1	PDS000002504.644	SAMN12881452	clinical	cd_8_group_2113	-	-
PDT000604176.1	PDS000002504.644	SAMN13011583	clinical	cd_8_group_2113	-	-
PDT000609515.1	PDS000002504.644	SAMN13040841	clinical	cd_8_group_2113	-	-
PDT000682530.1	PDS000002504.644	SAMN14083813	clinical	cd_8_group_2113	-	-
PDT000709535.1	PDS000002504.644	SAMN14381447	clinical	cd_8_group_2113	-	-
PDT000719838.1	PDS000002504.644	SAMN14543928	environmental/other	cd_8_group_2113	-	-
PDT000795254.1	PDS000002504.644	SAMN15623779	clinical	cd_8_group_2113	-	-
PDT000802940.1	PDS000002504.644	SAMN15738096	environmental/other	cd_8_group_2113	-	-
PDT001015511.1	PDS000002504.644	SAMN18811202	clinical	cd_8_group_2113	-	-
PDT001090367.1	PDS000002504.644	SAMN20248512	clinical	cd_8_group_2113	-	-
PDT001108867.1	PDS000002504.644	SAMN20769463	clinical	cd_8_group_2113	-	-
PDT001146338.1	PDS000002504.644	SAMN22091205	clinical	cd_8_group_2113	-	-
PDT001147723.1	PDS000002504.644	SAMN08114096	environmental/other	cd_8_group_2113	-	-
PDT001226556.1	PDS000002504.644	SAMN25076141	environmental/other	cd_8_group_2113	-	-
PDT001257602.1	PDS000002504.644	SAMN26378321	clinical	cd_8_group_2113	-	-
PDT001258732.1	PDS000002504.644	SAMN26443795	clinical	cd_8_group_2113	-	-
PDT001314972.1	PDS000002504.644	SAMN28632834	environmental/other	cd_8_group_2113	-	-
PDT001437449.1	PDS000002504.644	SAMN31099375	environmental/other	cd_8_group_2113	-	-
PDT001437450.1	PDS000002504.644	SAMN31099376	environmental/other	cd_8_group_2113	-	-
PDT001466131.1	PDS000002504.644	SAMN31441189	clinical	cd_8_group_2113	-	-
PDT001650208.1	PDS000002504.644	SAMN32950783	clinical	cd_8_group_2113	-	-
PDT001823911.1	PDS000002504.644	SAMN36673828	clinical	cd_8_group_2113	-	-
PDT001894885.1	PDS000002504.644	SAMN37514504	environmental/other	cd_8_group_2113	-	-
PDT001941787.1	PDS000002504.644	SAMN37855881	clinical	cd_8_group_2113	-	-
PDT001989164.1	PDS000002504.644	SAMN38300471	environmental/other	cd_8_group_2113	-	-
PDT002164517.1	PDS000002504.644	SAMN41394942	clinical	cd_8_group_2113	-	-
PDT002442283.1	PDS000002504.644	SAMN44478851	clinical	cd_8_group_2113	-	-
PDT002588353.1	PDS000002504.644	SAMN46363162	clinical	cd_8_group_2113	-	-
PDT000457135.1	PDS000002504.644	SAMN10851468	environmental/other	cd_8_group_2113	cd_4_group_10347	-
PDT000211101.2	PDS000002504.644	SAMN07135092	environmental/other	cd_8_group_2113	cd_4_group_10347	cd_2_group_9403
PDT000336770.1	PDS000002504.644	SAMN09488135	clinical	cd_8_group_2113	cd_4_group_10347	cd_2_group_9403
PDT000313073.2	PDS000002504.644	SAMN09101233	environmental/other	cd_8_group_2113	cd_4_group_10406	-
PDT000337652.1	PDS000002504.644	SAMN09501231	clinical	cd_8_group_2113	cd_4_group_10406	-
PDT000939052.1	PDS000002504.644	SAMN17478001	clinical	cd_8_group_2113	cd_4_group_10406	-
PDT000877999.1	PDS000002504.644	SAMN16635131	clinical	cd_8_group_2113	cd_4_group_10406	cd_2_group_33813
PDT001010929.1	PDS000002504.644	SAMN18823150	clinical	cd_8_group_2113	cd_4_group_10406	cd_2_group_33813
PDT000211565.2	PDS000002504.644	SAMN06958569	clinical	cd_8_group_2113	cd_4_group_10406	cd_2_group_9461
PDT000258240.2	PDS000002504.644	SAMN07835372	environmental/other	cd_8_group_2113	cd_4_group_10406	cd_2_group_9461
PDT000269467.2	PDS000002504.644	SAMN08130385	environmental/other	cd_8_group_2113	cd_4_group_10406	cd_2_group_9461
PDT000282225.2	PDS000002504.644	SAMN08407972	environmental/other	cd_8_group_2113	cd_4_group_10406	cd_2_group_9461
PDT000287249.2	PDS000002504.644	SAMN08536332	clinical	cd_8_group_2113	cd_4_group_10406	cd_2_group_9461
PDT000366685.1	PDS000002504.644	SAMN09881915	clinical	cd_8_group_2113	cd_4_group_10406	cd_2_group_9461
PDT000415545.1	PDS000002504.644	SAMN10538087	clinical	cd_8_group_2113	cd_4_group_10406	cd_2_group_9461
PDT000416373.1	PDS000002504.644	SAMN10581122	clinical	cd_8_group_2113	cd_4_group_10406	cd_2_group_9461
PDT000469237.1	PDS000002504.644	SAMN10999636	clinical	cd_8_group_2113	cd_4_group_10406	cd_2_group_9461
PDT000216443.2	PDS000002504.644	SAMN07189736	clinical	cd_8_group_2113	cd_4_group_10911	cd_2_group_9893
PDT000673081.1	PDS000002504.644	SAMN13955258	clinical	cd_8_group_2113	cd_4_group_10911	cd_2_group_9893
PDT000221486.2	PDS000002504.644	SAMN07283964	environmental/other	cd_8_group_2113	cd_4_group_11189	cd_2_group_10131
PDT000225098.2	PDS000002504.644	SAMN07340502	clinical	cd_8_group_2113	cd_4_group_11189	cd_2_group_10131
PDT000236471.2	PDS000002504.644	SAMN07549067	clinical	cd_8_group_2113	cd_4_group_11189	cd_2_group_10131
PDT000250409.2	PDS000002504.644	SAMN07757028	clinical	cd_8_group_2113	cd_4_group_11189	cd_2_group_10131
PDT000253263.2	PDS000002504.644	SAMN07790193	clinical	cd_8_group_2113	cd_4_group_11189	cd_2_group_10131
PDT000225910.2	PDS000002504.644	SAMN07371067	environmental/other	cd_8_group_2113	cd_4_group_11456	cd_2_group_10347
PDT000225920.2	PDS000002504.644	SAMN07371065	environmental/other	cd_8_group_2113	cd_4_group_11456	cd_2_group_10347
PDT000228429.2	PDS000002504.644	SAMN07424748	environmental/other	cd_8_group_2113	cd_4_group_11610	cd_2_group_10491
PDT000382739.1	PDS000002504.644	SAMN10102378	clinical	cd_8_group_2113	cd_4_group_11610	cd_2_group_10491
PDT000382742.1	PDS000002504.644	SAMN10102389	clinical	cd_8_group_2113	cd_4_group_11610	cd_2_group_10491
PDT002848831.1	PDS000002504.644	SAMN50134117	clinical	cd_8_group_2113	cd_4_group_11610	cd_2_group_10491
PDT000258188.2	PDS000002504.644	SAMN07822325	clinical	cd_8_group_2113	cd_4_group_13316	cd_2_group_12001
PDT000295942.2	PDS000002504.644	SAMN08743605	clinical	cd_8_group_2113	cd_4_group_13316	cd_2_group_12001
PDT000296676.2	PDS000002504.644	SAMN08773249	clinical	cd_8_group_2113	cd_4_group_13316	cd_2_group_12001
PDT000265467.3	PDS000002504.644	SAMN08024681	clinical	cd_8_group_2113	cd_4_group_13867	-
PDT000987294.1	PDS000002504.644	SAMN18314276	clinical	cd_8_group_2113	cd_4_group_13867	-
PDT001258728.1	PDS000002504.644	SAMN26443799	clinical	cd_8_group_2113	cd_4_group_14665	-
PDT000280587.2	PDS000002504.644	SAMN08368326	environmental/other	cd_8_group_2113	cd_4_group_14665	cd_2_group_13184
PDT000296937.2	PDS000002504.644	SAMN08773639	clinical	cd_8_group_2113	cd_4_group_14665	cd_2_group_13184
PDT000296420.2	PDS000002504.644	SAMN08772808	environmental/other	cd_8_group_2113	cd_4_group_15339	-
PDT001258726.1	PDS000002504.644	SAMN26443801	clinical	cd_8_group_2113	cd_4_group_15339	-
PDT000324486.1	PDS000002504.644	SAMN09374960	clinical	cd_8_group_2113	cd_4_group_17209	-
PDT000451301.1	PDS000002504.644	SAMN10810305	clinical	cd_8_group_2113	cd_4_group_17209	-
PDT000599636.1	PDS000002504.644	SAMN12906251	clinical	cd_8_group_2113	cd_4_group_17209	-
PDT000882091.1	PDS000002504.644	SAMN16690066	clinical	cd_8_group_2113	cd_4_group_18841	-
PDT001357078.1	PDS000002504.644	SAMN29633033	environmental/other	cd_8_group_2113	cd_4_group_18841	-
PDT002599263.1	PDS000002504.644	SAMN46493149	clinical	cd_8_group_2113	cd_4_group_18841	-
PDT000347311.1	PDS000002504.644	SAMN09650808	clinical	cd_8_group_2113	cd_4_group_18841	cd_2_group_17257
PDT001129466.1	PDS000002504.644	SAMN21417479	clinical	cd_8_group_2113	cd_4_group_18841	cd_2_group_17257
PDT000398871.1	PDS000002504.644	SAMN10343353	environmental/other	cd_8_group_2113	cd_4_group_19321	-
PDT000785709.1	PDS000002504.644	SAMN15506923	clinical	cd_8_group_2113	cd_4_group_19321	-
PDT001113005.1	PDS000002504.644	SAMN20861937	clinical	cd_8_group_2113	cd_4_group_19321	-
PDT001210370.1	PDS000002504.644	SAMN24296757	environmental/other	cd_8_group_2113	cd_4_group_19321	-
PDT001237637.1	PDS000002504.644	SAMN25611474	clinical	cd_8_group_2113	cd_4_group_19321	-
PDT000358657.1	PDS000002504.644	SAMN09769378	clinical	cd_8_group_2113	cd_4_group_19321	cd_2_group_17690
PDT000521675.1	PDS000002504.644	SAMN12036922	clinical	cd_8_group_2113	cd_4_group_19321	cd_2_group_17690
PDT000691415.1	PDS000002504.644	SAMN14232972	clinical	cd_8_group_2113	cd_4_group_19321	cd_2_group_17690
PDT000783834.1	PDS000002504.644	SAMN15460854	clinical	cd_8_group_2113	cd_4_group_19321	cd_2_group_17690
PDT000844811.1	PDS000002504.644	SAMN16258879	clinical	cd_8_group_2113	cd_4_group_19321	cd_2_group_17690
PDT000938237.1	PDS000002504.644	SAMN17383051	clinical	cd_8_group_2113	cd_4_group_19321	cd_2_group_17690
PDT000954669.1	PDS000002504.644	SAMN17884790	clinical	cd_8_group_2113	cd_4_group_19321	cd_2_group_17690
PDT000975685.1	PDS000002504.644	SAMN18093277	clinical	cd_8_group_2113	cd_4_group_19321	cd_2_group_17690
PDT000984078.1	PDS000002504.644	SAMN18242690	clinical	cd_8_group_2113	cd_4_group_19321	cd_2_group_17690
PDT000993308.1	PDS000002504.644	SAMN18527818	environmental/other	cd_8_group_2113	cd_4_group_19321	cd_2_group_17690
PDT001238349.1	PDS000002504.644	SAMN25653262	clinical	cd_8_group_2113	cd_4_group_19321	cd_2_group_17690
PDT001241941.1	PDS000002504.644	SAMN25703682	environmental/other	cd_8_group_2113	cd_4_group_19321	cd_2_group_17690
PDT001275469.1	PDS000002504.644	SAMN26927504	environmental/other	cd_8_group_2113	cd_4_group_19321	cd_2_group_17690
PDT001275470.1	PDS000002504.644	SAMN26927503	environmental/other	cd_8_group_2113	cd_4_group_19321	cd_2_group_17690
PDT001275472.1	PDS000002504.644	SAMN26927501	environmental/other	cd_8_group_2113	cd_4_group_19321	cd_2_group_17690
PDT001894884.1	PDS000002504.644	SAMN37514505	environmental/other	cd_8_group_2113	cd_4_group_19321	cd_2_group_17690
PDT001894886.1	PDS000002504.644	SAMN37514503	environmental/other	cd_8_group_2113	cd_4_group_19321	cd_2_group_17690
PDT001018265.1	PDS000002504.644	SAMN18990198	environmental/other	cd_8_group_2113	cd_4_group_19321	cd_2_group_37403
PDT001021991.1	PDS000002504.644	SAMN19068247	clinical	cd_8_group_2113	cd_4_group_19321	cd_2_group_37403
PDT000660610.1	PDS000002504.644	SAMN13838943	clinical	cd_8_group_2113	cd_4_group_20960	-
PDT000989716.1	PDS000002504.644	SAMN18440009	clinical	cd_8_group_2113	cd_4_group_20960	-
PDT001276979.1	PDS000002504.644	SAMN27062098	clinical	cd_8_group_2113	cd_4_group_20960	-
PDT001294617.1	PDS000002504.644	SAMN27783738	clinical	cd_8_group_2113	cd_4_group_20960	-
PDT000396070.1	PDS000002504.644	SAMN10286757	clinical	cd_8_group_2113	cd_4_group_20960	cd_2_group_19258
PDT000455299.2	PDS000002504.644	SAMN10840637	clinical	cd_8_group_2113	cd_4_group_20960	cd_2_group_19258
PDT000495782.1	PDS000002504.644	SAMN11515904	clinical	cd_8_group_2113	cd_4_group_20960	cd_2_group_19258
PDT002000338.1	PDS000002504.644	SAMN38412801	environmental/other	cd_8_group_2113	cd_4_group_20960	cd_2_group_19258
PDT000400750.1	PDS000002504.644	SAMN10366670	clinical	cd_8_group_2113	cd_4_group_21181	-
PDT000544404.1	PDS000002504.644	SAMN12279958	clinical	cd_8_group_2113	cd_4_group_21181	-
PDT000553439.1	PDS000002504.644	SAMN12423274	clinical	cd_8_group_2113	cd_4_group_26246	cd_2_group_24328
PDT000559154.1	PDS000002504.644	SAMN12542745	clinical	cd_8_group_2113	cd_4_group_26246	cd_2_group_24328
PDT000588812.1	PDS000002504.644	SAMN12784145	clinical	cd_8_group_2113	cd_4_group_26246	cd_2_group_24328
PDT000743609.1	PDS000002504.644	SAMN14988451	clinical	cd_8_group_2113	cd_4_group_26246	cd_2_group_24328
PDT000603913.1	PDS000002504.644	SAMN13002602	clinical	cd_8_group_2113	cd_4_group_28133	-
PDT001008920.1	PDS000002504.644	SAMN18797340	clinical	cd_8_group_2113	cd_4_group_28133	cd_2_group_37210
PDT001018232.1	PDS000002504.644	SAMN18990520	clinical	cd_8_group_2113	cd_4_group_28133	cd_2_group_37210
PDT000653078.1	PDS000002504.644	SAMN13708926	clinical	cd_8_group_2113	cd_4_group_29820	-
PDT000794089.1	PDS000002504.644	SAMN15594929	clinical	cd_8_group_2113	cd_4_group_29820	-
PDT000094098.2	PDS000002504.644	SAMN04208101	clinical	cd_8_group_2113	cd_4_group_3169	-
PDT000148981.2	PDS000002504.644	SAMN05784354	environmental/other	cd_8_group_2113	cd_4_group_3169	-
PDT000161217.2	PDS000002504.644	SAMN05596814	clinical	cd_8_group_2113	cd_4_group_3169	-
PDT000211387.2	PDS000002504.644	SAMN06927763	clinical	cd_8_group_2113	cd_4_group_3169	-
PDT000265561.3	PDS000002504.644	SAMN08028618	clinical	cd_8_group_2113	cd_4_group_3169	-
PDT000351298.1	PDS000002504.644	SAMN09689121	environmental/other	cd_8_group_2113	cd_4_group_3169	-
PDT000362297.1	PDS000002504.644	SAMN09813418	clinical	cd_8_group_2113	cd_4_group_3169	-
PDT000408495.1	PDS000002504.644	SAMN10435462	clinical	cd_8_group_2113	cd_4_group_3169	-
PDT000429632.1	PDS000002504.644	SAMN10686374	environmental/other	cd_8_group_2113	cd_4_group_3169	-
PDT000429633.1	PDS000002504.644	SAMN10686373	environmental/other	cd_8_group_2113	cd_4_group_3169	-
PDT000497107.1	PDS000002504.644	SAMN11553469	clinical	cd_8_group_2113	cd_4_group_3169	-
PDT000499419.1	PDS000002504.644	SAMN11604568	clinical	cd_8_group_2113	cd_4_group_3169	-
PDT001005637.1	PDS000002504.644	SAMN18741967	clinical	cd_8_group_2113	cd_4_group_3169	-
PDT001121345.1	PDS000002504.644	SAMN21172521	clinical	cd_8_group_2113	cd_4_group_3169	-
PDT001219018.1	PDS000002504.644	SAMN24745581	environmental/other	cd_8_group_2113	cd_4_group_3169	-
PDT002558892.1	PDS000002504.644	SAMN46125104	environmental/other	cd_8_group_2113	cd_4_group_3169	-
PDT000358680.1	PDS000002504.644	SAMN09769395	clinical	cd_8_group_2113	cd_4_group_3169	cd_2_group_17694
PDT000390650.2	PDS000002504.644	SAMN10235317	environmental/other	cd_8_group_2113	cd_4_group_3169	cd_2_group_17694
PDT000390664.2	PDS000002504.644	SAMN10236224	environmental/other	cd_8_group_2113	cd_4_group_3169	cd_2_group_17694
PDT000390666.2	PDS000002504.644	SAMN10236221	environmental/other	cd_8_group_2113	cd_4_group_3169	cd_2_group_17694
PDT000390675.2	PDS000002504.644	SAMN10236222	environmental/other	cd_8_group_2113	cd_4_group_3169	cd_2_group_17694
PDT000390678.2	PDS000002504.644	SAMN10236226	environmental/other	cd_8_group_2113	cd_4_group_3169	cd_2_group_17694
PDT000390692.2	PDS000002504.644	SAMN10236233	environmental/other	cd_8_group_2113	cd_4_group_3169	cd_2_group_17694
PDT000429501.1	PDS000002504.644	SAMN10686167	environmental/other	cd_8_group_2113	cd_4_group_3169	cd_2_group_17694
PDT000429530.1	PDS000002504.644	SAMN10686205	environmental/other	cd_8_group_2113	cd_4_group_3169	cd_2_group_17694
PDT000429617.1	PDS000002504.644	SAMN10686338	environmental/other	cd_8_group_2113	cd_4_group_3169	cd_2_group_17694
PDT000500538.1	PDS000002504.644	SAMN11636339	environmental/other	cd_8_group_2113	cd_4_group_3169	cd_2_group_17694
PDT000500542.1	PDS000002504.644	SAMN11636335	environmental/other	cd_8_group_2113	cd_4_group_3169	cd_2_group_17694
PDT000500551.1	PDS000002504.644	SAMN11636364	environmental/other	cd_8_group_2113	cd_4_group_3169	cd_2_group_17694
PDT000500553.1	PDS000002504.644	SAMN11636365	environmental/other	cd_8_group_2113	cd_4_group_3169	cd_2_group_17694
PDT000500557.1	PDS000002504.644	SAMN11636366	environmental/other	cd_8_group_2113	cd_4_group_3169	cd_2_group_17694
PDT000500572.1	PDS000002504.644	SAMN11637043	environmental/other	cd_8_group_2113	cd_4_group_3169	cd_2_group_17694
PDT000843544.1	PDS000002504.644	SAMN15776827	environmental/other	cd_8_group_2113	cd_4_group_3169	cd_2_group_17694
PDT000843546.1	PDS000002504.644	SAMN15776825	environmental/other	cd_8_group_2113	cd_4_group_3169	cd_2_group_17694
PDT000843547.1	PDS000002504.644	SAMN15776824	environmental/other	cd_8_group_2113	cd_4_group_3169	cd_2_group_17694
PDT000843549.1	PDS000002504.644	SAMN15776822	environmental/other	cd_8_group_2113	cd_4_group_3169	cd_2_group_17694
PDT000843558.1	PDS000002504.644	SAMN15776829	environmental/other	cd_8_group_2113	cd_4_group_3169	cd_2_group_17694
PDT000939777.1	PDS000002504.644	SAMN17497744	environmental/other	cd_8_group_2113	cd_4_group_3169	cd_2_group_17694
PDT001878102.1	PDS000002504.644	SAMN37328114	environmental/other	cd_8_group_2113	cd_4_group_3169	cd_2_group_17694
PDT001878103.1	PDS000002504.644	SAMN37328113	environmental/other	cd_8_group_2113	cd_4_group_3169	cd_2_group_17694
PDT001878104.1	PDS000002504.644	SAMN37328112	environmental/other	cd_8_group_2113	cd_4_group_3169	cd_2_group_17694
PDT001878105.1	PDS000002504.644	SAMN37328111	environmental/other	cd_8_group_2113	cd_4_group_3169	cd_2_group_17694
PDT001878107.1	PDS000002504.644	SAMN37328110	environmental/other	cd_8_group_2113	cd_4_group_3169	cd_2_group_17694
PDT001878118.1	PDS000002504.644	SAMN37328109	environmental/other	cd_8_group_2113	cd_4_group_3169	cd_2_group_17694
PDT001878129.1	PDS000002504.644	SAMN37328108	environmental/other	cd_8_group_2113	cd_4_group_3169	cd_2_group_17694
PDT000360586.1	PDS000002504.644	SAMN09787932	clinical	cd_8_group_2113	cd_4_group_3169	cd_2_group_17750
PDT000388763.1	PDS000002504.644	SAMN10177875	clinical	cd_8_group_2113	cd_4_group_3169	cd_2_group_17750
PDT000690459.1	PDS000002504.644	SAMN14206045	clinical	cd_8_group_2113	cd_4_group_3169	cd_2_group_17750
PDT001258753.1	PDS000002504.644	SAMN26443802	clinical	cd_8_group_2113	cd_4_group_3169	cd_2_group_17750
PDT000391014.1	PDS000002504.644	SAMN10240694	environmental/other	cd_8_group_2113	cd_4_group_3169	cd_2_group_19001
PDT000581419.1	PDS000002504.644	SAMN12709231	clinical	cd_8_group_2113	cd_4_group_3169	cd_2_group_19001
PDT000053697.2	PDS000002504.644	SAMN03462331	environmental/other	cd_8_group_2113	cd_4_group_3169	cd_2_group_2822
PDT000244652.2	PDS000002504.644	SAMN07682310	clinical	cd_8_group_2113	cd_4_group_3169	cd_2_group_2822
PDT000053702.2	PDS000002504.644	SAMN03465554	clinical	cd_8_group_2113	cd_4_group_3169	cd_2_group_2825
PDT000133537.6	PDS000002504.644	SAMN04943078	environmental/other	cd_8_group_2113	cd_4_group_3169	cd_2_group_2825
PDT000174270.2	PDS000002504.644	SAMN06034030	environmental/other	cd_8_group_2113	cd_4_group_3169	cd_2_group_2825
PDT000174275.2	PDS000002504.644	SAMN06034029	environmental/other	cd_8_group_2113	cd_4_group_3169	cd_2_group_2825
PDT000250405.2	PDS000002504.644	SAMN07757031	clinical	cd_8_group_2113	cd_4_group_3169	cd_2_group_2825
PDT000762735.1	PDS000002504.644	SAMN15077586	environmental/other	cd_8_group_2113	cd_4_group_3169	cd_2_group_30724
PDT001877682.1	PDS000002504.644	SAMN37323901	clinical	cd_8_group_2113	cd_4_group_3169	cd_2_group_30724
PDT002343183.1	PDS000002504.644	SAMN43398727	environmental/other	cd_8_group_2113	cd_4_group_3169	cd_2_group_30724
PDT000060049.2	PDS000002504.644	SAMN03470669	clinical	cd_8_group_2113	cd_4_group_3169	cd_2_group_3722
PDT000082702.2	PDS000002504.644	SAMN04027159	environmental/other	cd_8_group_2113	cd_4_group_3169	cd_2_group_3722
PDT001482894.1	PDS000002504.644	SAMN31672302	clinical	cd_8_group_2113	cd_4_group_3169	cd_2_group_50043
PDT001529900.1	PDS000002504.644	SAMN32275469	environmental/other	cd_8_group_2113	cd_4_group_3169	cd_2_group_50043
PDT002082288.1	PDS000002504.644	SAMN38926898	NULL	cd_8_group_2113	cd_4_group_3169	cd_2_group_50043
PDT000104787.2	PDS000002504.644	SAMN04435566	clinical	cd_8_group_2113	cd_4_group_3169	cd_2_group_5024
PDT000281458.2	PDS000002504.644	SAMN08386868	environmental/other	cd_8_group_2113	cd_4_group_3169	cd_2_group_5024
PDT000281463.2	PDS000002504.644	SAMN08386893	environmental/other	cd_8_group_2113	cd_4_group_3169	cd_2_group_5024
PDT000281465.2	PDS000002504.644	SAMN08386896	environmental/other	cd_8_group_2113	cd_4_group_3169	cd_2_group_5024
PDT000281466.2	PDS000002504.644	SAMN08386898	environmental/other	cd_8_group_2113	cd_4_group_3169	cd_2_group_5024
PDT000281467.2	PDS000002504.644	SAMN08386897	environmental/other	cd_8_group_2113	cd_4_group_3169	cd_2_group_5024
PDT000281470.2	PDS000002504.644	SAMN08386892	environmental/other	cd_8_group_2113	cd_4_group_3169	cd_2_group_5024
PDT000281471.2	PDS000002504.644	SAMN08386894	environmental/other	cd_8_group_2113	cd_4_group_3169	cd_2_group_5024
PDT000281472.2	PDS000002504.644	SAMN08386899	environmental/other	cd_8_group_2113	cd_4_group_3169	cd_2_group_5024
PDT000281473.2	PDS000002504.644	SAMN08386900	environmental/other	cd_8_group_2113	cd_4_group_3169	cd_2_group_5024
PDT000282195.2	PDS000002504.644	SAMN08407952	environmental/other	cd_8_group_2113	cd_4_group_3169	cd_2_group_5024
PDT000282198.2	PDS000002504.644	SAMN08407951	environmental/other	cd_8_group_2113	cd_4_group_3169	cd_2_group_5024
PDT000282202.2	PDS000002504.644	SAMN08407950	environmental/other	cd_8_group_2113	cd_4_group_3169	cd_2_group_5024
PDT000282214.2	PDS000002504.644	SAMN08407965	environmental/other	cd_8_group_2113	cd_4_group_3169	cd_2_group_5024
PDT000282215.2	PDS000002504.644	SAMN08407962	environmental/other	cd_8_group_2113	cd_4_group_3169	cd_2_group_5024
PDT000282216.2	PDS000002504.644	SAMN08407968	environmental/other	cd_8_group_2113	cd_4_group_3169	cd_2_group_5024
PDT000282217.2	PDS000002504.644	SAMN08407963	environmental/other	cd_8_group_2113	cd_4_group_3169	cd_2_group_5024
PDT000282219.2	PDS000002504.644	SAMN08407973	environmental/other	cd_8_group_2113	cd_4_group_3169	cd_2_group_5024
PDT000282220.2	PDS000002504.644	SAMN08407969	environmental/other	cd_8_group_2113	cd_4_group_3169	cd_2_group_5024
PDT000282221.2	PDS000002504.644	SAMN08407966	environmental/other	cd_8_group_2113	cd_4_group_3169	cd_2_group_5024
PDT000282222.2	PDS000002504.644	SAMN08407971	environmental/other	cd_8_group_2113	cd_4_group_3169	cd_2_group_5024
PDT000282223.2	PDS000002504.644	SAMN08407970	environmental/other	cd_8_group_2113	cd_4_group_3169	cd_2_group_5024
PDT000282224.2	PDS000002504.644	SAMN08407964	environmental/other	cd_8_group_2113	cd_4_group_3169	cd_2_group_5024
PDT000284851.2	PDS000002504.644	SAMN08458083	environmental/other	cd_8_group_2113	cd_4_group_3169	cd_2_group_5024
PDT000284853.2	PDS000002504.644	SAMN08458082	environmental/other	cd_8_group_2113	cd_4_group_3169	cd_2_group_5024
PDT000284858.2	PDS000002504.644	SAMN08458084	environmental/other	cd_8_group_2113	cd_4_group_3169	cd_2_group_5024
PDT000285724.2	PDS000002504.644	SAMN08498440	clinical	cd_8_group_2113	cd_4_group_3169	cd_2_group_5024
PDT000287292.2	PDS000002504.644	SAMN08407829	clinical	cd_8_group_2113	cd_4_group_3169	cd_2_group_5024
PDT000288386.2	PDS000002504.644	SAMN08579920	clinical	cd_8_group_2113	cd_4_group_3169	cd_2_group_5024
PDT000290311.2	PDS000002504.644	SAMN08622966	clinical	cd_8_group_2113	cd_4_group_3169	cd_2_group_5024
PDT000296414.2	PDS000002504.644	SAMN08772807	environmental/other	cd_8_group_2113	cd_4_group_3169	cd_2_group_5024
PDT000297751.2	PDS000002504.644	SAMN08784589	environmental/other	cd_8_group_2113	cd_4_group_3169	cd_2_group_5024
PDT000299752.2	PDS000002504.644	SAMN08799608	environmental/other	cd_8_group_2113	cd_4_group_3169	cd_2_group_5024
PDT000368486.1	PDS000002504.644	SAMN09937711	environmental/other	cd_8_group_2113	cd_4_group_3169	cd_2_group_5024
PDT000380883.1	PDS000002504.644	SAMN10088757	clinical	cd_8_group_2113	cd_4_group_3169	cd_2_group_5024
PDT000400771.1	PDS000002504.644	SAMN10366673	clinical	cd_8_group_2113	cd_4_group_3169	cd_2_group_5024
PDT000403883.1	PDS000002504.644	SAMN10391518	clinical	cd_8_group_2113	cd_4_group_3169	cd_2_group_5024
PDT000407454.1	PDS000002504.644	SAMN10424938	clinical	cd_8_group_2113	cd_4_group_3169	cd_2_group_5024
PDT000410329.1	PDS000002504.644	SAMN10471278	clinical	cd_8_group_2113	cd_4_group_3169	cd_2_group_5024
PDT000413637.1	PDS000002504.644	SAMN10517133	clinical	cd_8_group_2113	cd_4_group_3169	cd_2_group_5024
PDT000518127.1	PDS000002504.644	SAMN11961815	clinical	cd_8_group_2113	cd_4_group_3169	cd_2_group_5024
PDT001258727.1	PDS000002504.644	SAMN26443800	clinical	cd_8_group_2113	cd_4_group_3169	cd_2_group_5024
PDT000157415.2	PDS000002504.644	SAMN05781529	environmental/other	cd_8_group_2113	cd_4_group_3169	cd_2_group_6919
PDT000179181.2	PDS000002504.644	SAMN06234950	clinical	cd_8_group_2113	cd_4_group_3169	cd_2_group_6919
PDT000192917.2	PDS000002504.644	SAMN06464606	clinical	cd_8_group_2113	cd_4_group_3169	cd_2_group_6919
PDT000214950.2	PDS000002504.644	SAMN07147042	clinical	cd_8_group_2113	cd_4_group_3169	cd_2_group_6919
PDT000235528.2	PDS000002504.644	SAMN07536032	environmental/other	cd_8_group_2113	cd_4_group_3169	cd_2_group_6919
PDT000267747.2	PDS000002504.644	SAMN07703223	clinical	cd_8_group_2113	cd_4_group_3169	cd_2_group_6919
PDT000525709.1	PDS000002504.644	SAMN12106693	clinical	cd_8_group_2113	cd_4_group_3169	cd_2_group_6919
PDT000211549.2	PDS000002504.644	SAMN07104451	clinical	cd_8_group_2113	cd_4_group_3169	cd_2_group_9457
PDT000214080.2	PDS000002504.644	SAMN07168858	clinical	cd_8_group_2113	cd_4_group_3169	cd_2_group_9457
PDT000219440.2	PDS000002504.644	SAMN07217026	clinical	cd_8_group_2113	cd_4_group_3169	cd_2_group_9457
PDT000224638.2	PDS000002504.644	SAMN07340721	environmental/other	cd_8_group_2113	cd_4_group_3169	cd_2_group_9457
PDT000225921.2	PDS000002504.644	SAMN07371064	environmental/other	cd_8_group_2113	cd_4_group_3169	cd_2_group_9457
PDT000225931.2	PDS000002504.644	SAMN07371063	environmental/other	cd_8_group_2113	cd_4_group_3169	cd_2_group_9457
PDT000402976.1	PDS000002504.644	SAMN10375057	clinical	cd_8_group_2113	cd_4_group_3171	-
PDT000053700.2	PDS000002504.644	SAMN03465552	environmental/other	cd_8_group_2113	cd_4_group_3171	cd_2_group_2824
PDT000053701.2	PDS000002504.644	SAMN03465553	clinical	cd_8_group_2113	cd_4_group_3171	cd_2_group_2824
PDT000060046.2	PDS000002504.644	SAMN03470666	clinical	cd_8_group_2113	cd_4_group_3171	cd_2_group_2824
PDT000060050.2	PDS000002504.644	SAMN03470670	clinical	cd_8_group_2113	cd_4_group_3171	cd_2_group_2824
PDT000814807.1	PDS000002504.644	SAMN15850301	clinical	cd_8_group_2113	cd_4_group_34278	-
PDT000830204.1	PDS000002504.644	SAMN16069724	environmental/other	cd_8_group_2113	cd_4_group_34278	-
PDT000864202.1	PDS000002504.644	SAMN16504996	clinical	cd_8_group_2113	cd_4_group_35670	cd_2_group_33431
PDT000990500.1	PDS000002504.644	SAMN18476836	clinical	cd_8_group_2113	cd_4_group_35670	cd_2_group_33431
PDT001133923.1	PDS000002504.644	SAMN21526174	clinical	cd_8_group_2113	cd_4_group_41635	-
PDT001455938.1	PDS000002504.644	SAMN31348079	clinical	cd_8_group_2113	cd_4_group_41635	-
PDT001103195.1	PDS000002504.644	SAMN20570689	clinical	cd_8_group_2113	cd_4_group_41635	cd_2_group_39281
PDT001103290.1	PDS000002504.644	SAMN20570683	clinical	cd_8_group_2113	cd_4_group_41635	cd_2_group_39281
PDT001110629.1	PDS000002504.644	SAMN20839089	clinical	cd_8_group_2113	cd_4_group_41635	cd_2_group_39281
PDT001115267.1	PDS000002504.644	SAMN20931999	clinical	cd_8_group_2113	cd_4_group_41635	cd_2_group_39281
PDT001141746.1	PDS000002504.644	SAMN21872934	clinical	cd_8_group_2113	cd_4_group_43149	cd_2_group_40789
PDT001728278.1	PDS000002504.644	SAMN35015538	clinical	cd_8_group_2113	cd_4_group_43149	cd_2_group_40789
PDT001328590.1	PDS000002504.644	SAMN29046732	environmental/other	cd_8_group_2113	cd_4_group_48132	-
PDT002808436.1	PDS000002504.644	SAMN49446325	clinical	cd_8_group_2113	cd_4_group_48132	-
PDT000094099.2	PDS000002504.644	SAMN04208102	clinical	cd_8_group_2113	cd_4_group_5217	-
PDT000106236.2	PDS000002504.644	SAMN04481405	environmental/other	cd_8_group_2113	cd_4_group_5217	-
PDT000101262.2	PDS000002504.644	SAMN04384243	environmental/other	cd_8_group_2113	cd_4_group_5565	-
PDT000324511.1	PDS000002504.644	SAMN09374995	clinical	cd_8_group_2113	cd_4_group_5565	-
PDT001912006.1	PDS000002504.644	SAMN37649509	environmental/other	cd_8_group_2113	cd_4_group_5565	-
PDT000619298.1	PDS000002504.644	SAMN13148790	environmental/other	cd_8_group_2113	cd_4_group_5565	cd_2_group_26605
PDT000639679.1	PDS000002504.644	SAMN13474552	environmental/other	cd_8_group_2113	cd_4_group_5565	cd_2_group_26605
PDT000161432.2	PDS000002504.644	SAMN06014646	clinical	cd_8_group_2113	cd_4_group_5565	cd_2_group_7052
PDT000161435.2	PDS000002504.644	SAMN06014650	clinical	cd_8_group_2113	cd_4_group_5565	cd_2_group_7052
PDT000267948.2	PDS000002504.644	SAMN08105131	clinical	cd_8_group_2113	cd_4_group_5565	cd_2_group_7052
PDT001131209.1	PDS000002504.644	SAMN21462757	environmental/other	cd_8_group_2113	cd_4_group_5565	cd_2_group_7052
PDT001134108.1	PDS000002504.644	SAMN21528695	environmental/other	cd_8_group_2113	cd_4_group_5565	cd_2_group_7052
PDT001134208.1	PDS000002504.644	SAMN21528682	environmental/other	cd_8_group_2113	cd_4_group_5565	cd_2_group_7052
PDT001134232.1	PDS000002504.644	SAMN21528689	environmental/other	cd_8_group_2113	cd_4_group_5565	cd_2_group_7052
PDT001249571.1	PDS000002504.644	SAMN25941617	clinical	cd_8_group_2113	cd_4_group_5565	cd_2_group_7052
PDT001472884.1	PDS000002504.644	SAMN31559313	clinical	cd_8_group_2113	cd_4_group_5565	cd_2_group_7052
PDT002113128.1	PDS000002504.644	SAMN40470922	clinical	cd_8_group_2113	cd_4_group_59746	-
PDT001983466.1	PDS000002504.644	SAMN38228023	clinical	cd_8_group_2113	cd_4_group_59746	cd_2_group_57950
PDT002050391.1	PDS000002504.644	SAMN39332697	clinical	cd_8_group_2113	cd_4_group_59746	cd_2_group_57950
PDT002061188.1	PDS000002504.644	SAMN39531229	clinical	cd_8_group_2113	cd_4_group_59746	cd_2_group_57950
PDT002100928.1	PDS000002504.644	SAMN40299042	clinical	cd_8_group_2113	cd_4_group_59746	cd_2_group_57950
PDT002148512.1	PDS000002504.644	SAMN41113892	clinical	cd_8_group_2113	cd_4_group_59746	cd_2_group_57950
PDT002179306.1	PDS000002504.644	SAMN41568507	clinical	cd_8_group_2113	cd_4_group_59746	cd_2_group_57950
PDT002328960.1	PDS000002504.644	SAMN43259719	clinical	cd_8_group_2113	cd_4_group_59746	cd_2_group_57950
PDT002044748.1	PDS000002504.644	SAMN39224215	clinical	cd_8_group_2113	cd_4_group_60459	-
PDT002333513.1	PDS000002504.644	SAMN43291858	clinical	cd_8_group_2113	cd_4_group_60459	-
PDT002058221.1	PDS000002504.644	SAMN39486436	clinical	cd_8_group_2113	cd_4_group_60754	cd_2_group_58977
PDT002363564.1	PDS000002504.644	SAMN43498351	clinical	cd_8_group_2113	cd_4_group_60754	cd_2_group_58977
PDT002404320.1	PDS000002504.644	SAMN44060755	environmental/other	cd_8_group_2113	cd_4_group_67236	cd_2_group_66126
PDT002695216.1	PDS000002504.644	SAMN47733625	environmental/other	cd_8_group_2113	cd_4_group_67236	cd_2_group_66126
PDT000139106.2	PDS000002504.644	SAMN05371973	clinical	cd_8_group_2113	cd_4_group_6900	cd_2_group_6157
PDT000139293.2	PDS000002504.644	SAMN05379469	clinical	cd_8_group_2113	cd_4_group_6900	cd_2_group_6157
PDT000409387.1	PDS000002504.644	SAMN10450747	clinical	cd_8_group_2113	cd_4_group_6900	cd_2_group_6157
PDT000154039.2	PDS000002504.644	SAMN05933687	clinical	cd_8_group_2113	cd_4_group_7533	-
PDT000281841.2	PDS000002504.644	SAMN08383384	clinical	cd_8_group_2113	cd_4_group_7533	-
PDT000828395.1	PDS000002504.644	SAMN15969363	clinical	cd_8_group_2113	cd_4_group_7533	-
PDT001233072.1	PDS000002504.644	SAMN25353758	environmental/other	cd_8_group_2113	cd_4_group_7533	-
PDT001236714.1	PDS000002504.644	SAMN25561954	environmental/other	cd_8_group_2113	cd_4_group_7533	-
PDT000621243.1	PDS000002504.644	SAMN13172718	clinical	cd_8_group_2113	cd_4_group_7533	cd_2_group_26672
PDT000961515.1	PDS000002504.644	SAMN17911854	clinical	cd_8_group_2113	cd_4_group_7533	cd_2_group_26672
PDT000682361.1	PDS000002504.644	SAMN14080506	environmental/other	cd_8_group_2113	cd_4_group_7533	cd_2_group_28723
PDT000710809.1	PDS000002504.644	SAMN14414444	clinical	cd_8_group_2113	cd_4_group_7533	cd_2_group_28723
PDT000933452.1	PDS000002504.644	SAMN17339625	environmental/other	cd_8_group_2113	cd_4_group_7533	cd_2_group_28723
PDT000209163.2	PDS000002504.644	SAMN06887381	clinical	cd_8_group_2113	cd_4_group_7533	cd_2_group_9337
PDT000212408.2	PDS000002504.644	SAMN07141881	clinical	cd_8_group_2113	cd_4_group_7533	cd_2_group_9337
PDT000212430.2	PDS000002504.644	SAMN07140286	clinical	cd_8_group_2113	cd_4_group_7533	cd_2_group_9337
PDT000215496.2	PDS000002504.644	SAMN07184793	clinical	cd_8_group_2113	cd_4_group_7533	cd_2_group_9337
PDT000224928.2	PDS000002504.644	SAMN07327463	clinical	cd_8_group_2113	cd_4_group_7533	cd_2_group_9337
PDT000231845.2	PDS000002504.644	SAMN07428625	clinical	cd_8_group_2113	cd_4_group_7533	cd_2_group_9337
PDT000236461.2	PDS000002504.644	SAMN07510134	clinical	cd_8_group_2113	cd_4_group_7533	cd_2_group_9337
PDT000238283.2	PDS000002504.644	SAMN07568553	clinical	cd_8_group_2113	cd_4_group_7533	cd_2_group_9337
PDT000239183.2	PDS000002504.644	SAMN07608078	environmental/other	cd_8_group_2113	cd_4_group_7533	cd_2_group_9337
PDT000252954.2	PDS000002504.644	SAMN07792165	environmental/other	cd_8_group_2113	cd_4_group_7533	cd_2_group_9337
PDT000252967.2	PDS000002504.644	SAMN07792181	environmental/other	cd_8_group_2113	cd_4_group_7533	cd_2_group_9337
PDT000252971.2	PDS000002504.644	SAMN07792180	environmental/other	cd_8_group_2113	cd_4_group_7533	cd_2_group_9337
PDT000253008.2	PDS000002504.644	SAMN07767780	environmental/other	cd_8_group_2113	cd_4_group_7533	cd_2_group_9337
PDT000253073.2	PDS000002504.644	SAMN07767775	environmental/other	cd_8_group_2113	cd_4_group_7533	cd_2_group_9337
PDT000264223.2	PDS000002504.644	SAMN07976533	clinical	cd_8_group_2113	cd_4_group_7533	cd_2_group_9337
PDT000264834.2	PDS000002504.644	SAMN08028366	environmental/other	cd_8_group_2113	cd_4_group_7533	cd_2_group_9337
PDT000264840.2	PDS000002504.644	SAMN08028363	environmental/other	cd_8_group_2113	cd_4_group_7533	cd_2_group_9337
PDT000264842.2	PDS000002504.644	SAMN08028367	environmental/other	cd_8_group_2113	cd_4_group_7533	cd_2_group_9337
PDT000264844.2	PDS000002504.644	SAMN08028365	environmental/other	cd_8_group_2113	cd_4_group_7533	cd_2_group_9337
PDT000269728.2	PDS000002504.644	SAMN08138552	environmental/other	cd_8_group_2113	cd_4_group_7533	cd_2_group_9337
PDT000292833.2	PDS000002504.644	SAMN08631259	environmental/other	cd_8_group_2113	cd_4_group_7533	cd_2_group_9337
PDT000297384.2	PDS000002504.644	SAMN08774805	clinical	cd_8_group_2113	cd_4_group_7533	cd_2_group_9337
PDT000306995.2	PDS000002504.644	SAMN08945497	clinical	cd_8_group_2113	cd_4_group_7533	cd_2_group_9337
PDT000366943.1	PDS000002504.644	SAMN09905900	clinical	cd_8_group_2113	cd_4_group_7533	cd_2_group_9337
PDT000400399.1	PDS000002504.644	SAMN10359297	clinical	cd_8_group_2113	cd_4_group_7533	cd_2_group_9337
PDT000454124.1	PDS000002504.644	SAMN10830439	clinical	cd_8_group_2113	cd_4_group_7533	cd_2_group_9337
PDT000459726.1	PDS000002504.644	SAMN10881444	clinical	cd_8_group_2113	cd_4_group_7533	cd_2_group_9337
PDT000760084.1	PDS000002504.644	SAMN15102652	clinical	cd_8_group_2113	cd_4_group_7533	cd_2_group_9337
PDT000784129.1	PDS000002504.644	SAMN15469614	clinical	cd_8_group_2113	cd_4_group_7533	cd_2_group_9337
PDT000814610.1	PDS000002504.644	SAMN15846482	clinical	cd_8_group_2113	cd_4_group_7533	cd_2_group_9337
PDT000819999.1	PDS000002504.644	SAMN15896390	clinical	cd_8_group_2113	cd_4_group_7533	cd_2_group_9337
PDT000836547.1	PDS000002504.644	SAMN16134345	clinical	cd_8_group_2113	cd_4_group_7533	cd_2_group_9337
PDT001129587.1	PDS000002504.644	SAMN21417476	clinical	cd_8_group_2113	cd_4_group_7533	cd_2_group_9337
PDT001225986.1	PDS000002504.644	SAMN25076980	environmental/other	cd_8_group_2113	cd_4_group_7533	cd_2_group_9337
PDT001236706.1	PDS000002504.644	SAMN25561959	environmental/other	cd_8_group_2113	cd_4_group_7533	cd_2_group_9337
PDT000163320.3	PDS000002504.644	SAMN06033956	environmental/other	cd_8_group_2113	cd_4_group_7941	cd_2_group_7144
PDT000163321.3	PDS000002504.644	SAMN06033955	environmental/other	cd_8_group_2113	cd_4_group_7941	cd_2_group_7144
PDT000163322.3	PDS000002504.644	SAMN06033957	environmental/other	cd_8_group_2113	cd_4_group_7941	cd_2_group_7144
PDT000163323.3	PDS000002504.644	SAMN06033958	environmental/other	cd_8_group_2113	cd_4_group_7941	cd_2_group_7144
PDT000178638.2	PDS000002504.644	SAMN06175176	environmental/other	cd_8_group_2113	cd_4_group_7941	cd_2_group_7505
PDT000178639.2	PDS000002504.644	SAMN06175223	environmental/other	cd_8_group_2113	cd_4_group_7941	cd_2_group_7505
PDT000178645.2	PDS000002504.644	SAMN06175224	environmental/other	cd_8_group_2113	cd_4_group_7941	cd_2_group_7505
PDT000178649.2	PDS000002504.644	SAMN06175177	environmental/other	cd_8_group_2113	cd_4_group_7941	cd_2_group_7505
PDT000171711.2	PDS000002504.644	SAMN06113196	environmental/other	cd_8_group_2113	cd_4_group_8091	cd_2_group_7268
PDT000171735.2	PDS000002504.644	SAMN06113194	environmental/other	cd_8_group_2113	cd_4_group_8091	cd_2_group_7268
PDT000190246.2	PDS000002504.644	SAMN06379720	clinical	cd_8_group_2113	cd_4_group_9297	-
PDT001199360.1	PDS000002504.644	SAMN23787849	clinical	cd_8_group_2113	cd_4_group_9297	-
PDT001393968.1	PDS000002504.644	SAMN30399039	environmental/other	cd_8_group_2113	cd_4_group_9297	-
PDT000235566.2	PDS000002504.644	SAMN07519900	clinical	cd_8_group_2113	cd_4_group_9297	cd_2_group_10872
PDT000400738.1	PDS000002504.644	SAMN10366665	clinical	cd_8_group_2113	cd_4_group_9297	cd_2_group_10872
PDT000390978.1	PDS000002504.644	SAMN10240692	environmental/other	cd_8_group_2113	cd_4_group_9297	cd_2_group_18994
PDT000836963.1	PDS000002504.644	SAMN16171062	environmental/other	cd_8_group_2113	cd_4_group_9297	cd_2_group_18994
PDT000845020.1	PDS000002504.644	SAMN16261467	environmental/other	cd_8_group_2113	cd_4_group_9297	cd_2_group_18994
PDT001707224.1	PDS000002504.644	SAMN34378112	clinical	cd_8_group_2113	cd_4_group_9297	cd_2_group_18994
PDT000198098.2	PDS000002504.644	SAMN06642145	clinical	cd_8_group_2113	cd_4_group_9786	-
PDT000219518.2	PDS000002504.644	SAMN07223056	clinical	cd_8_group_2113	cd_4_group_9786	-
PDT000198249.2	PDS000002504.644	SAMN06645426	environmental/other	cd_8_group_2113	cd_4_group_9801	-
PDT000222356.2	PDS000002504.644	SAMN07279526	environmental/other	cd_8_group_2113	cd_4_group_9801	cd_2_group_10153
PDT000271301.2	PDS000002504.644	SAMN08144241	clinical	cd_8_group_2113	cd_4_group_9801	cd_2_group_10153
PDT000381128.1	PDS000002504.644	SAMN10091344	environmental/other	cd_8_group_2113	cd_4_group_9801	cd_2_group_18530
PDT000389929.1	PDS000002504.644	SAMN10228878	clinical	cd_8_group_2113	cd_4_group_9801	cd_2_group_18530
PDT000770322.1	PDS000002504.644	SAMN15340400	clinical	cd_8_group_2113	cd_4_group_9801	cd_2_group_30860
PDT000784288.1	PDS000002504.644	SAMN15480647	clinical	cd_8_group_2113	cd_4_group_9801	cd_2_group_30860
PDT000394672.1	PDS000239639.11	SAMN10279377	clinical	cd_8_group_21130	-	-
PDT000817214.1	PDS000239639.11	SAMN15867473	environmental/other	cd_8_group_21130	-	-
PDT002118849.1	PDS000239639.11	SAMN40541409	environmental/other	cd_8_group_21130	-	-
PDT001419221.1	PDS000027759.562	SAMN30875578	clinical	cd_8_group_21131	-	-
PDT002221344.1	PDS000027759.562	SAMN41940890	clinical	cd_8_group_21131	cd_4_group_20911	-
PDT000394675.1	PDS000027759.562	SAMN10279378	clinical	cd_8_group_21131	cd_4_group_20911	cd_2_group_19212
PDT000447445.1	PDS000027759.562	SAMN10787629	clinical	cd_8_group_21131	cd_4_group_20911	cd_2_group_19212
PDT000394711.1	PDS000004691.26	SAMN10279416	clinical	cd_8_group_21132	cd_4_group_20913	-
PDT000469007.1	PDS000004691.26	SAMN08848559	environmental/other	cd_8_group_21132	cd_4_group_20913	cd_2_group_21947
PDT001174008.1	PDS000004691.26	SAMN23007933	environmental/other	cd_8_group_21132	cd_4_group_20913	cd_2_group_21947
PDT000395553.1	PDS000233286.43	SAMN10258769	environmental/other	cd_8_group_21133	-	-
PDT002017865.1	PDS000233286.43	SAMN38672732	clinical	cd_8_group_21133	-	-
PDT000395561.1	PDS000028049.14	SAMN10258745	environmental/other	cd_8_group_21134	cd_4_group_20915	cd_2_group_19215
PDT000432269.1	PDS000028049.14	SAMN10715457	environmental/other	cd_8_group_21134	cd_4_group_20915	cd_2_group_19215
PDT000474071.1	PDS000028049.14	SAMN11081326	environmental/other	cd_8_group_21134	cd_4_group_20915	cd_2_group_19215
PDT000494882.1	PDS000028049.14	SAMN11483359	environmental/other	cd_8_group_21134	cd_4_group_20915	cd_2_group_19215
PDT000519744.1	PDS000028049.14	SAMN11982292	environmental/other	cd_8_group_21134	cd_4_group_20915	cd_2_group_19215
PDT000395564.1	PDS000212473.13	SAMN10258768	environmental/other	cd_8_group_21135	-	-
PDT000414280.2	PDS000212473.13	SAMN10527234	environmental/other	cd_8_group_21135	-	-
PDT000428754.1	PDS000212473.13	SAMN10664414	environmental/other	cd_8_group_21135	-	-
PDT000466124.1	PDS000212473.13	SAMN10954063	environmental/other	cd_8_group_21135	-	-
PDT000395572.1	PDS000004406.525	SAMN10258750	environmental/other	cd_8_group_21136	-	-
PDT001429565.1	PDS000004406.525	SAMN30984183	clinical	cd_8_group_21136	cd_4_group_51133	cd_2_group_48881
PDT001537650.1	PDS000004406.525	SAMN32313720	clinical	cd_8_group_21136	cd_4_group_51133	cd_2_group_48881
PDT002157841.1	PDS000004406.525	SAMN41248584	clinical	cd_8_group_21136	cd_4_group_51133	cd_2_group_48881
PDT000395583.1	PDS000029437.260	SAMN10278081	environmental/other	cd_8_group_21137	cd_4_group_20917	-
PDT000439591.1	PDS000029437.260	SAMN10741776	environmental/other	cd_8_group_21137	cd_4_group_20917	-
PDT000395597.3	PDS000076604.959	SAMN10283403	environmental/other	cd_8_group_21138	cd_4_group_20918	cd_2_group_19218
PDT000950058.1	PDS000076604.959	SAMN17813963	environmental/other	cd_8_group_21138	cd_4_group_20918	cd_2_group_19218
PDT000395705.1	PDS000038191.1	SAMN10282251	clinical	cd_8_group_21139	cd_4_group_20919	-
PDT000398445.1	PDS000038191.1	SAMN10335034	clinical	cd_8_group_21139	cd_4_group_20919	-
PDT000041414.3	PDS000163903.5	SAMN02678586	environmental/other	cd_8_group_2114	cd_4_group_2060	cd_2_group_1878
PDT000049944.2	PDS000163903.5	SAMN02844651	environmental/other	cd_8_group_2114	cd_4_group_2060	cd_2_group_1878
PDT000395707.1	PDS000238526.14	SAMN10282285	clinical	cd_8_group_21140	cd_4_group_20920	cd_2_group_19219
PDT000398581.1	PDS000238526.14	SAMN10336751	clinical	cd_8_group_21140	cd_4_group_20920	cd_2_group_19219
PDT000414791.1	PDS000238526.14	SAMN10534790	clinical	cd_8_group_21140	cd_4_group_20920	cd_2_group_19219
PDT000395719.1	PDS000037337.7	SAMN10282699	clinical	cd_8_group_21141	cd_4_group_20923	cd_2_group_19222
PDT000396259.1	PDS000037337.7	SAMN10289935	clinical	cd_8_group_21141	cd_4_group_20923	cd_2_group_19222
PDT000426949.1	PDS000037337.7	SAMN10661669	clinical	cd_8_group_21141	cd_4_group_22063	cd_2_group_20281
PDT000430898.1	PDS000037337.7	SAMN10696597	clinical	cd_8_group_21141	cd_4_group_22063	cd_2_group_20281
PDT000431775.1	PDS000037337.7	SAMN10698061	clinical	cd_8_group_21141	cd_4_group_22063	cd_2_group_20281
PDT000713098.1	PDS000037337.7	SAMN14443996	clinical	cd_8_group_21141	cd_4_group_31811	cd_2_group_29591
PDT000715597.1	PDS000037337.7	SAMN14473844	clinical	cd_8_group_21141	cd_4_group_31811	cd_2_group_29591
PDT000395752.1	PDS000047839.4	SAMN10282742	clinical	cd_8_group_21142	-	-
PDT000894843.1	PDS000047839.4	SAMN16849804	clinical	cd_8_group_21142	-	-
PDT002216125.1	PDS000047839.4	SAMN41901202	clinical	cd_8_group_21142	-	-
PDT002761358.1	PDS000047839.4	SAMN48369842	clinical	cd_8_group_21142	-	-
PDT000395757.1	PDS000031871.4	SAMN10282756	clinical	cd_8_group_21143	cd_4_group_20926	cd_2_group_19226
PDT000408892.1	PDS000031871.4	SAMN10439007	clinical	cd_8_group_21143	cd_4_group_20926	cd_2_group_19226
PDT000457073.1	PDS000031871.4	SAMN10848812	clinical	cd_8_group_21143	cd_4_group_20926	cd_2_group_19226
PDT000395806.1	PDS000037769.2	SAMN10261353	environmental/other	cd_8_group_21144	cd_4_group_20930	-
PDT000395807.1	PDS000037769.2	SAMN10261354	environmental/other	cd_8_group_21144	cd_4_group_20930	cd_2_group_19231
PDT000395809.1	PDS000037769.2	SAMN10261350	environmental/other	cd_8_group_21144	cd_4_group_20930	cd_2_group_19231
PDT000395815.1	PDS000037769.2	SAMN10261348	environmental/other	cd_8_group_21144	cd_4_group_20930	cd_2_group_19231
PDT000395968.1	PDS000037769.2	SAMN10261355	environmental/other	cd_8_group_21144	cd_4_group_20930	cd_2_group_19231
PDT000395810.1	PDS000037768.1	SAMN10261351	environmental/other	cd_8_group_21145	cd_4_group_20931	cd_2_group_19232
PDT000395811.1	PDS000037768.1	SAMN10261352	environmental/other	cd_8_group_21145	cd_4_group_20931	cd_2_group_19232
PDT000395816.1	PDS000037784.1	SAMN10261412	environmental/other	cd_8_group_21146	cd_4_group_20932	cd_2_group_19233
PDT000395819.1	PDS000037784.1	SAMN10261409	environmental/other	cd_8_group_21146	cd_4_group_20932	cd_2_group_19233
PDT000395820.1	PDS000037784.1	SAMN10261410	environmental/other	cd_8_group_21146	cd_4_group_20932	cd_2_group_19233
PDT000395822.1	PDS000037784.1	SAMN10261408	environmental/other	cd_8_group_21146	cd_4_group_20932	cd_2_group_19233
PDT000395847.1	PDS000037784.1	SAMN10261424	environmental/other	cd_8_group_21146	cd_4_group_20932	cd_2_group_19233
PDT000395848.1	PDS000037784.1	SAMN10261423	environmental/other	cd_8_group_21146	cd_4_group_20932	cd_2_group_19233
PDT000395883.1	PDS000037784.1	SAMN10261400	environmental/other	cd_8_group_21146	cd_4_group_20932	cd_2_group_19233
PDT000395884.1	PDS000037784.1	SAMN10261399	environmental/other	cd_8_group_21146	cd_4_group_20932	cd_2_group_19233
PDT000395885.1	PDS000037784.1	SAMN10261398	environmental/other	cd_8_group_21146	cd_4_group_20932	cd_2_group_19233
PDT000395946.1	PDS000037784.1	SAMN10261430	environmental/other	cd_8_group_21146	cd_4_group_20932	cd_2_group_19233
PDT000395947.1	PDS000037784.1	SAMN10261431	environmental/other	cd_8_group_21146	cd_4_group_20932	cd_2_group_19233
PDT000395948.1	PDS000037784.1	SAMN10261432	environmental/other	cd_8_group_21146	cd_4_group_20932	cd_2_group_19233
PDT000395949.1	PDS000037784.1	SAMN10261425	environmental/other	cd_8_group_21146	cd_4_group_20932	cd_2_group_19233
PDT000395950.1	PDS000037784.1	SAMN10261426	environmental/other	cd_8_group_21146	cd_4_group_20932	cd_2_group_19233
PDT000395823.1	PDS000037788.1	SAMN10261405	environmental/other	cd_8_group_21147	cd_4_group_20933	cd_2_group_19234
PDT000395828.1	PDS000037788.1	SAMN10261414	environmental/other	cd_8_group_21147	cd_4_group_20933	cd_2_group_19234
PDT000395840.1	PDS000037788.1	SAMN10261419	environmental/other	cd_8_group_21147	cd_4_group_20933	cd_2_group_19234
PDT000395824.1	PDS000037786.1	SAMN10261406	environmental/other	cd_8_group_21148	cd_4_group_20934	cd_2_group_19235
PDT000395839.1	PDS000037786.1	SAMN10261420	environmental/other	cd_8_group_21148	cd_4_group_20934	cd_2_group_19235
PDT000395841.1	PDS000037786.1	SAMN10261422	environmental/other	cd_8_group_21148	cd_4_group_20936	cd_2_group_19237
PDT000395842.1	PDS000037786.1	SAMN10261421	environmental/other	cd_8_group_21148	cd_4_group_20936	cd_2_group_19237
PDT000395831.1	PDS000009703.13	SAMN10261298	environmental/other	cd_8_group_21149	cd_4_group_20935	cd_2_group_19236
PDT000395833.1	PDS000009703.13	SAMN10261300	environmental/other	cd_8_group_21149	cd_4_group_20935	cd_2_group_19236
PDT000395834.1	PDS000009703.13	SAMN10261299	environmental/other	cd_8_group_21149	cd_4_group_20935	cd_2_group_19236
PDT000395836.1	PDS000009703.13	SAMN10261301	environmental/other	cd_8_group_21149	cd_4_group_20935	cd_2_group_19236
PDT000395837.1	PDS000009703.13	SAMN10261304	environmental/other	cd_8_group_21149	cd_4_group_20935	cd_2_group_19236
PDT000041417.2	PDS000032109.1	SAMN02843525	environmental/other	cd_8_group_2115	cd_4_group_2061	cd_2_group_1879
PDT000148952.2	PDS000032109.1	SAMN05770186	environmental/other	cd_8_group_2115	cd_4_group_2061	cd_2_group_1879
PDT000395843.1	PDS000011706.23	SAMN10261416	environmental/other	cd_8_group_21150	cd_4_group_20937	cd_2_group_19238
PDT000395844.1	PDS000011706.23	SAMN10261415	environmental/other	cd_8_group_21150	cd_4_group_20937	cd_2_group_19238
PDT000395845.1	PDS000011706.23	SAMN10261418	environmental/other	cd_8_group_21150	cd_4_group_20937	cd_2_group_19238
PDT000395859.1	PDS000037792.1	SAMN10261385	environmental/other	cd_8_group_21151	cd_4_group_20938	-
PDT000395861.1	PDS000037792.1	SAMN10261387	environmental/other	cd_8_group_21151	cd_4_group_20938	cd_2_group_19240
PDT000395866.1	PDS000037792.1	SAMN10261392	environmental/other	cd_8_group_21151	cd_4_group_20938	cd_2_group_19240
PDT000395867.1	PDS000037792.1	SAMN10261393	environmental/other	cd_8_group_21151	cd_4_group_20938	cd_2_group_19240
PDT000395886.1	PDS000037792.1	SAMN10261397	environmental/other	cd_8_group_21151	cd_4_group_20938	cd_2_group_19240
PDT000395860.1	PDS000037790.1	SAMN10261386	environmental/other	cd_8_group_21152	cd_4_group_20939	cd_2_group_19239
PDT000395865.1	PDS000037790.1	SAMN10261391	environmental/other	cd_8_group_21152	cd_4_group_20939	cd_2_group_19239
PDT000395887.1	PDS000037790.1	SAMN10261396	environmental/other	cd_8_group_21152	cd_4_group_20939	cd_2_group_19239
PDT000395864.1	PDS000037793.42	SAMN10261390	environmental/other	cd_8_group_21153	cd_4_group_20940	cd_2_group_19241
PDT000395868.1	PDS000037793.42	SAMN10261394	environmental/other	cd_8_group_21153	cd_4_group_20940	cd_2_group_19241
PDT000395888.1	PDS000037793.42	SAMN10261395	environmental/other	cd_8_group_21153	cd_4_group_20940	cd_2_group_19241
PDT000395899.1	PDS000037793.42	SAMN10261373	environmental/other	cd_8_group_21153	cd_4_group_20940	cd_2_group_19241
PDT000395900.1	PDS000037793.42	SAMN10261374	environmental/other	cd_8_group_21153	cd_4_group_20940	cd_2_group_19241
PDT000395907.1	PDS000037793.42	SAMN10261372	environmental/other	cd_8_group_21153	cd_4_group_20940	cd_2_group_19241
PDT000395928.1	PDS000037793.42	SAMN10261378	environmental/other	cd_8_group_21153	cd_4_group_20940	cd_2_group_19241
PDT000395932.1	PDS000037793.42	SAMN10261382	environmental/other	cd_8_group_21153	cd_4_group_20940	cd_2_group_19241
PDT000395971.1	PDS000037793.42	SAMN10261360	environmental/other	cd_8_group_21153	cd_4_group_20940	cd_2_group_19241
PDT000395973.1	PDS000037793.42	SAMN10261364	environmental/other	cd_8_group_21153	cd_4_group_20940	cd_2_group_19241
PDT000395879.1	PDS000037789.1	SAMN10261404	environmental/other	cd_8_group_21154	cd_4_group_20941	cd_2_group_19242
PDT000395880.1	PDS000037789.1	SAMN10261403	environmental/other	cd_8_group_21154	cd_4_group_20941	cd_2_group_19242
PDT000395881.1	PDS000011706.23	SAMN10261402	environmental/other	cd_8_group_21155	cd_4_group_20942	cd_2_group_19243
PDT000395882.1	PDS000011706.23	SAMN10261401	environmental/other	cd_8_group_21155	cd_4_group_20942	cd_2_group_19243
PDT000395896.1	PDS000037777.1	SAMN10261312	environmental/other	cd_8_group_21156	cd_4_group_20943	cd_2_group_19244
PDT000395897.1	PDS000037777.1	SAMN10261313	environmental/other	cd_8_group_21156	cd_4_group_20943	cd_2_group_19244
PDT000395902.1	PDS000037795.1	SAMN10261367	environmental/other	cd_8_group_21157	cd_4_group_20944	cd_2_group_19245
PDT000395970.1	PDS000037795.1	SAMN10261361	environmental/other	cd_8_group_21157	cd_4_group_20944	cd_2_group_19245
PDT000395903.1	PDS000037793.42	SAMN10261368	environmental/other	cd_8_group_21158	cd_4_group_20945	cd_2_group_19246
PDT000395904.1	PDS000037793.42	SAMN10261365	environmental/other	cd_8_group_21158	cd_4_group_20945	cd_2_group_19246
PDT000395905.1	PDS000037793.42	SAMN10261366	environmental/other	cd_8_group_21158	cd_4_group_20945	cd_2_group_19246
PDT000395908.1	PDS000037793.42	SAMN10261369	environmental/other	cd_8_group_21158	cd_4_group_20945	cd_2_group_19246
PDT000395909.1	PDS000037793.42	SAMN10261370	environmental/other	cd_8_group_21158	cd_4_group_20945	cd_2_group_19246
PDT000395929.1	PDS000037794.1	SAMN10261377	environmental/other	cd_8_group_21159	cd_4_group_20947	-
PDT000395927.1	PDS000037794.1	SAMN10261375	environmental/other	cd_8_group_21159	cd_4_group_20947	cd_2_group_19248
PDT000395931.1	PDS000037794.1	SAMN10261379	environmental/other	cd_8_group_21159	cd_4_group_20947	cd_2_group_19248
PDT001134626.1	PDS000001965.43	SAMN08412433	clinical	cd_8_group_2116	-	-
PDT000283754.2	PDS000001965.43	SAMN08432462	clinical	cd_8_group_2116	cd_4_group_14855	cd_2_group_13332
PDT000305280.2	PDS000001965.43	SAMN08916266	clinical	cd_8_group_2116	cd_4_group_14855	cd_2_group_13332
PDT000041434.3	PDS000001965.43	SAMN03103581	clinical	cd_8_group_2116	cd_4_group_2063	-
PDT000196450.2	PDS000001965.43	SAMN06624078	clinical	cd_8_group_2116	cd_4_group_2063	-
PDT000247250.2	PDS000001965.43	SAMN07735255	clinical	cd_8_group_2116	cd_4_group_2063	-
PDT000278976.2	PDS000001965.43	SAMN08376948	clinical	cd_8_group_2116	cd_4_group_2063	-
PDT001415111.1	PDS000001965.43	SAMN30812512	clinical	cd_8_group_2116	cd_4_group_50782	cd_2_group_48524
PDT001679567.1	PDS000001965.43	SAMN34079146	clinical	cd_8_group_2116	cd_4_group_50782	cd_2_group_48524
PDT000395936.1	PDS000037773.1	SAMN10261331	environmental/other	cd_8_group_21160	cd_4_group_20948	cd_2_group_19249
PDT000395943.1	PDS000037773.1	SAMN10261326	environmental/other	cd_8_group_21160	cd_4_group_20948	cd_2_group_19249
PDT000395945.1	PDS000037785.1	SAMN10261429	environmental/other	cd_8_group_21161	cd_4_group_20949	cd_2_group_19250
PDT000395951.1	PDS000037785.1	SAMN10261427	environmental/other	cd_8_group_21161	cd_4_group_20949	cd_2_group_19250
PDT000395952.1	PDS000037785.1	SAMN10261428	environmental/other	cd_8_group_21161	cd_4_group_20949	cd_2_group_19250
PDT000395965.1	PDS000037807.1	SAMN10261358	environmental/other	cd_8_group_21162	cd_4_group_20950	-
PDT000395966.1	PDS000037807.1	SAMN10261357	environmental/other	cd_8_group_21162	cd_4_group_20950	cd_2_group_19251
PDT000395967.1	PDS000037807.1	SAMN10261356	environmental/other	cd_8_group_21162	cd_4_group_20950	cd_2_group_19251
PDT000395972.1	PDS000037807.1	SAMN10261359	environmental/other	cd_8_group_21162	cd_4_group_20950	cd_2_group_19251
PDT000395983.1	PDS000028192.1216	SAMN10284802	environmental/other	cd_8_group_21163	-	-
PDT002564418.1	PDS000028192.1216	SAMN46234973	environmental/other	cd_8_group_21163	-	-
PDT002564427.1	PDS000028192.1216	SAMN46234991	environmental/other	cd_8_group_21163	-	-
PDT001390504.1	PDS000030758.232	SAMN30346370	clinical	cd_8_group_21164	-	-
PDT001730242.1	PDS000030758.232	SAMN35063581	clinical	cd_8_group_21164	-	-
PDT000564990.1	PDS000030758.232	SAMN12584582	clinical	cd_8_group_21164	cd_4_group_20952	-
PDT000721960.1	PDS000030758.232	SAMN14591467	clinical	cd_8_group_21164	cd_4_group_20952	-
PDT000396017.1	PDS000030758.232	SAMN10286404	clinical	cd_8_group_21164	cd_4_group_20952	cd_2_group_19253
PDT000397373.1	PDS000030758.232	SAMN10319875	clinical	cd_8_group_21164	cd_4_group_20952	cd_2_group_19253
PDT000496478.1	PDS000030758.232	SAMN11532188	clinical	cd_8_group_21164	cd_4_group_20952	cd_2_group_19253
PDT000496676.1	PDS000030758.232	SAMN11536998	clinical	cd_8_group_21164	cd_4_group_20952	cd_2_group_19253
PDT000499106.1	PDS000030758.232	SAMN11587595	clinical	cd_8_group_21164	cd_4_group_20952	cd_2_group_19253
PDT000504990.1	PDS000030758.232	SAMN11822797	clinical	cd_8_group_21164	cd_4_group_20952	cd_2_group_19253
PDT000520659.1	PDS000030758.232	SAMN12034848	clinical	cd_8_group_21164	cd_4_group_20952	cd_2_group_19253
PDT000544613.1	PDS000030758.232	SAMN12284823	clinical	cd_8_group_21164	cd_4_group_20952	cd_2_group_19253
PDT000804371.1	PDS000030758.232	SAMN15759919	clinical	cd_8_group_21164	cd_4_group_20952	cd_2_group_19253
PDT000836755.1	PDS000030758.232	SAMN16134769	clinical	cd_8_group_21164	cd_4_group_20952	cd_2_group_19253
PDT000396019.1	PDS000026926.95	SAMN10286433	clinical	cd_8_group_21165	-	-
PDT000400048.1	PDS000026926.95	SAMN10356000	clinical	cd_8_group_21165	-	-
PDT002530192.1	PDS000027037.562	SAMN45713055	clinical	cd_8_group_21166	-	-
PDT000396021.1	PDS000027037.562	SAMN10286429	clinical	cd_8_group_21166	cd_4_group_20953	cd_2_group_19254
PDT001370750.1	PDS000027037.562	SAMN29969525	clinical	cd_8_group_21166	cd_4_group_20953	cd_2_group_19254
PDT000396022.1	PDS000028499.166	SAMN10286431	clinical	cd_8_group_21167	-	-
PDT000400530.1	PDS000028499.166	SAMN10365847	clinical	cd_8_group_21167	-	-
PDT000396027.1	PDS000028052.145	SAMN10286440	clinical	cd_8_group_21168	cd_4_group_20954	cd_2_group_19255
PDT000826819.1	PDS000028052.145	SAMN15948716	clinical	cd_8_group_21168	cd_4_group_20954	cd_2_group_19255
PDT000396038.1	PDS000032456.141	SAMN10286453	clinical	cd_8_group_21169	cd_4_group_20955	-
PDT000509145.1	PDS000032456.141	SAMN11875033	clinical	cd_8_group_21169	cd_4_group_20955	-
PDT000086396.2	PDS000029625.626	SAMN04128831	clinical	cd_8_group_2117	-	-
PDT000400301.1	PDS000029625.626	SAMN10359369	clinical	cd_8_group_2117	-	-
PDT000429399.1	PDS000029625.626	SAMN10686000	clinical	cd_8_group_2117	-	-
PDT000823083.1	PDS000029625.626	SAMN15934368	clinical	cd_8_group_2117	-	-
PDT000563962.1	PDS000029625.626	SAMN12572067	clinical	cd_8_group_2117	cd_4_group_2064	-
PDT000041444.3	PDS000029625.626	SAMN03103583	clinical	cd_8_group_2117	cd_4_group_2064	cd_2_group_1881
PDT000094070.2	PDS000029625.626	SAMN04262456	clinical	cd_8_group_2117	cd_4_group_2064	cd_2_group_1881
PDT000085551.2	PDS000029625.626	SAMN04113158	clinical	cd_8_group_2117	cd_4_group_4995	-
PDT000086286.2	PDS000029625.626	SAMN04147842	clinical	cd_8_group_2117	cd_4_group_4995	cd_2_group_4483
PDT000096169.2	PDS000029625.626	SAMN04317281	clinical	cd_8_group_2117	cd_4_group_4995	cd_2_group_4483
PDT000232844.2	PDS000029625.626	SAMN07498639	clinical	cd_8_group_2117	cd_4_group_4995	cd_2_group_4483
PDT000157600.2	PDS000029625.626	SAMN05947128	clinical	cd_8_group_2117	cd_4_group_7683	cd_2_group_6936
PDT000573682.1	PDS000029625.626	SAMN12629282	clinical	cd_8_group_2117	cd_4_group_7683	cd_2_group_6936
PDT000580207.1	PDS000029625.626	SAMN12693029	clinical	cd_8_group_2117	cd_4_group_7683	cd_2_group_6936
PDT000396045.1	PDS000037801.1	SAMN08623074	clinical	cd_8_group_21170	-	-
PDT000396046.1	PDS000037801.1	SAMN08623075	clinical	cd_8_group_21170	-	-
PDT000487679.1	PDS000011314.317	SAMN11375070	clinical	cd_8_group_21171	-	-
PDT000396048.1	PDS000011314.317	SAMN10286649	clinical	cd_8_group_21171	cd_4_group_20956	cd_2_group_19256
PDT000405371.1	PDS000011314.317	SAMN10397383	clinical	cd_8_group_21171	cd_4_group_20956	cd_2_group_19256
PDT000405383.1	PDS000011314.317	SAMN10397403	clinical	cd_8_group_21171	cd_4_group_20956	cd_2_group_19256
PDT000412367.1	PDS000011314.317	SAMN10500680	clinical	cd_8_group_21171	cd_4_group_20956	cd_2_group_19256
PDT000412386.1	PDS000011314.317	SAMN10500701	clinical	cd_8_group_21171	cd_4_group_20956	cd_2_group_19256
PDT000416842.1	PDS000011314.317	SAMN10587761	clinical	cd_8_group_21171	cd_4_group_20956	cd_2_group_19256
PDT000443452.1	PDS000011314.317	SAMN10774870	clinical	cd_8_group_21171	cd_4_group_20956	cd_2_group_19256
PDT000464640.1	PDS000011314.317	SAMN10905055	clinical	cd_8_group_21171	cd_4_group_20956	cd_2_group_19256
PDT000470056.1	PDS000011314.317	SAMN11029775	clinical	cd_8_group_21171	cd_4_group_20956	cd_2_group_19256
PDT000478209.1	PDS000011314.317	SAMN11130456	clinical	cd_8_group_21171	cd_4_group_20956	cd_2_group_19256
PDT000487129.1	PDS000011314.317	SAMN11359307	clinical	cd_8_group_21171	cd_4_group_20956	cd_2_group_19256
PDT000571449.1	PDS000011314.317	SAMN12627952	clinical	cd_8_group_21171	cd_4_group_20956	cd_2_group_19256
PDT000649999.1	PDS000011314.317	SAMN13676452	clinical	cd_8_group_21171	cd_4_group_20956	cd_2_group_19256
PDT001057738.1	PDS000011314.317	SAMN19513685	clinical	cd_8_group_21171	cd_4_group_20956	cd_2_group_19256
PDT002148468.1	PDS000037294.66	SAMN40947348	environmental/other	cd_8_group_21172	-	-
PDT002238753.1	PDS000037294.66	SAMN42234058	clinical	cd_8_group_21172	-	-
PDT002828921.1	PDS000037294.66	SAMN49851396	clinical	cd_8_group_21172	-	-
PDT000396050.1	PDS000037294.66	SAMN10286652	clinical	cd_8_group_21172	cd_4_group_20957	-
PDT000480583.1	PDS000037294.66	SAMN11178749	clinical	cd_8_group_21172	cd_4_group_20957	-
PDT000947419.1	PDS000037294.66	SAMN17767971	clinical	cd_8_group_21172	cd_4_group_20957	-
PDT001492551.1	PDS000037294.66	SAMN31835521	clinical	cd_8_group_21172	cd_4_group_20957	-
PDT001927601.1	PDS000037294.66	SAMN37805962	clinical	cd_8_group_21172	cd_4_group_20957	-
PDT002849577.1	PDS000037294.66	SAMN50172210	clinical	cd_8_group_21172	cd_4_group_20957	-
PDT002849592.1	PDS000037294.66	SAMN50172681	clinical	cd_8_group_21172	cd_4_group_20957	-
PDT000602034.1	PDS000037294.66	SAMN12925417	environmental/other	cd_8_group_21172	cd_4_group_20957	cd_2_group_25965
PDT001377953.1	PDS000037294.66	SAMN30120929	clinical	cd_8_group_21172	cd_4_group_20957	cd_2_group_25965
PDT001870279.1	PDS000037294.66	SAMN37220067	clinical	cd_8_group_21172	cd_4_group_20957	cd_2_group_25965
PDT002148450.1	PDS000037294.66	SAMN40947364	environmental/other	cd_8_group_21172	cd_4_group_20957	cd_2_group_25965
PDT002328624.1	PDS000037294.66	SAMN43257459	environmental/other	cd_8_group_21172	cd_4_group_20957	cd_2_group_25965
PDT002564344.1	PDS000037294.66	SAMN46166921	environmental/other	cd_8_group_21172	cd_4_group_20957	cd_2_group_25965
PDT002632320.1	PDS000037294.66	SAMN46923054	clinical	cd_8_group_21172	cd_4_group_20957	cd_2_group_25965
PDT002711031.1	PDS000037294.66	SAMN47857355	clinical	cd_8_group_21172	cd_4_group_20957	cd_2_group_25965
PDT000842040.1	PDS000037294.66	SAMN16238313	clinical	cd_8_group_21172	cd_4_group_20957	cd_2_group_32747
PDT000842042.1	PDS000037294.66	SAMN16238297	clinical	cd_8_group_21172	cd_4_group_20957	cd_2_group_32747
PDT001850102.1	PDS000037294.66	SAMN36974040	clinical	cd_8_group_21172	cd_4_group_57520	cd_2_group_55538
PDT001850650.1	PDS000037294.66	SAMN36979063	clinical	cd_8_group_21172	cd_4_group_57520	cd_2_group_55538
PDT000570251.1	PDS000032634.369	SAMN12616978	clinical	cd_8_group_21173	-	-
PDT001505417.1	PDS000032634.369	SAMN31942761	clinical	cd_8_group_21173	-	-
PDT001835097.1	PDS000032634.369	SAMN36770353	clinical	cd_8_group_21173	-	-
PDT000396061.1	PDS000032634.369	SAMN10286657	clinical	cd_8_group_21173	cd_4_group_20958	-
PDT000850041.1	PDS000032634.369	SAMN16289382	clinical	cd_8_group_21173	cd_4_group_20958	-
PDT000396067.1	PDS000001865.1027	SAMN10286753	clinical	cd_8_group_21174	cd_4_group_20959	cd_2_group_19257
PDT000416182.1	PDS000001865.1027	SAMN10580662	clinical	cd_8_group_21174	cd_4_group_20959	cd_2_group_19257
PDT001389458.1	PDS000001865.1027	SAMN30313376	clinical	cd_8_group_21174	cd_4_group_20959	cd_2_group_19257
PDT000396072.1	PDS000032705.1486	SAMN10286755	clinical	cd_8_group_21175	-	-
PDT000842018.1	PDS000032705.1486	SAMN16192614	clinical	cd_8_group_21175	-	-
PDT001021977.1	PDS000032705.1486	SAMN19006447	clinical	cd_8_group_21175	-	-
PDT001273779.1	PDS000032705.1486	SAMN26746829	clinical	cd_8_group_21175	-	-
PDT000703049.1	PDS000032705.1486	SAMN14220082	clinical	cd_8_group_21175	cd_4_group_31410	cd_2_group_29197
PDT000850121.1	PDS000032705.1486	SAMN16265184	clinical	cd_8_group_21175	cd_4_group_31410	cd_2_group_29197
PDT001048244.1	PDS000032705.1486	SAMN18028586	clinical	cd_8_group_21175	cd_4_group_31410	cd_2_group_29197
PDT001048247.1	PDS000032705.1486	SAMN18028585	clinical	cd_8_group_21175	cd_4_group_31410	cd_2_group_29197
PDT001048260.1	PDS000032705.1486	SAMN18028583	clinical	cd_8_group_21175	cd_4_group_31410	cd_2_group_29197
PDT001048262.1	PDS000032705.1486	SAMN18028584	clinical	cd_8_group_21175	cd_4_group_31410	cd_2_group_29197
PDT001048765.1	PDS000032705.1486	SAMN18044076	clinical	cd_8_group_21175	cd_4_group_31410	cd_2_group_29197
PDT001048767.1	PDS000032705.1486	SAMN18820046	clinical	cd_8_group_21175	cd_4_group_31410	cd_2_group_29197
PDT001067125.1	PDS000032705.1486	SAMN18820612	clinical	cd_8_group_21175	cd_4_group_31410	cd_2_group_29197
PDT001273908.1	PDS000032705.1486	SAMN26747289	clinical	cd_8_group_21175	cd_4_group_31410	cd_2_group_29197
PDT000396082.1	PDS000056399.2	SAMN10286785	clinical	cd_8_group_21176	cd_4_group_20962	-
PDT002061462.1	PDS000056399.2	SAMN39538417	clinical	cd_8_group_21176	cd_4_group_20962	-
PDT000396086.1	PDS000038068.7	SAMN10286787	clinical	cd_8_group_21177	cd_4_group_20963	-
PDT000414424.1	PDS000038068.7	SAMN10520371	environmental/other	cd_8_group_21177	cd_4_group_20963	-
PDT000396101.1	PDS000038068.7	SAMN10286794	clinical	cd_8_group_21177	cd_4_group_20963	cd_2_group_19262
PDT000396104.1	PDS000038068.7	SAMN10286806	clinical	cd_8_group_21177	cd_4_group_20963	cd_2_group_19262
PDT000396108.1	PDS000038068.7	SAMN10286805	clinical	cd_8_group_21177	cd_4_group_20963	cd_2_group_19262
PDT000399499.1	PDS000038068.7	SAMN10349384	clinical	cd_8_group_21177	cd_4_group_20963	cd_2_group_19262
PDT000399505.1	PDS000038068.7	SAMN10349385	clinical	cd_8_group_21177	cd_4_group_20963	cd_2_group_19262
PDT000400140.1	PDS000038068.7	SAMN10356139	clinical	cd_8_group_21177	cd_4_group_20963	cd_2_group_19262
PDT000400141.1	PDS000038068.7	SAMN10356134	clinical	cd_8_group_21177	cd_4_group_20963	cd_2_group_19262
PDT000408521.1	PDS000038068.7	SAMN10436495	clinical	cd_8_group_21177	cd_4_group_20963	cd_2_group_19262
PDT000412595.1	PDS000038068.7	SAMN10502803	clinical	cd_8_group_21177	cd_4_group_20963	cd_2_group_19262
PDT000412634.1	PDS000038068.7	SAMN10502961	clinical	cd_8_group_21177	cd_4_group_20963	cd_2_group_19262
PDT000412662.1	PDS000038068.7	SAMN10503035	clinical	cd_8_group_21177	cd_4_group_20963	cd_2_group_19262
PDT000412667.1	PDS000038068.7	SAMN10503034	clinical	cd_8_group_21177	cd_4_group_20963	cd_2_group_19262
PDT000413117.1	PDS000038068.7	SAMN10505677	environmental/other	cd_8_group_21177	cd_4_group_20963	cd_2_group_19262
PDT000414438.1	PDS000038068.7	SAMN10520381	clinical	cd_8_group_21177	cd_4_group_20963	cd_2_group_19262
PDT000415508.1	PDS000038068.7	SAMN10538052	clinical	cd_8_group_21177	cd_4_group_20963	cd_2_group_19262
PDT000396088.1	PDS000032668.1595	SAMN10286788	clinical	cd_8_group_21178	cd_4_group_20964	cd_2_group_19260
PDT000480629.1	PDS000032668.1595	SAMN11178755	clinical	cd_8_group_21178	cd_4_group_20964	cd_2_group_19260
PDT000396092.1	PDS000090468.2	SAMN10286783	clinical	cd_8_group_21179	cd_4_group_20965	-
PDT001429302.1	PDS000090468.2	SAMN30983986	clinical	cd_8_group_21179	cd_4_group_20965	-
PDT000041461.4	PDS000002642.23	SAMN03135169	clinical	cd_8_group_2118	cd_4_group_2065	cd_2_group_1882
PDT000042814.4	PDS000002642.23	SAMN03168538	clinical	cd_8_group_2118	cd_4_group_2065	cd_2_group_1882
PDT000043154.4	PDS000002642.23	SAMN03168986	clinical	cd_8_group_2118	cd_4_group_2065	cd_2_group_1882
PDT000043274.5	PDS000002642.23	SAMN03169107	clinical	cd_8_group_2118	cd_4_group_2065	cd_2_group_1882
PDT000043543.5	PDS000002642.23	SAMN03169507	clinical	cd_8_group_2118	cd_4_group_2065	cd_2_group_1882
PDT000043698.4	PDS000002642.23	SAMN03169683	clinical	cd_8_group_2118	cd_4_group_2065	cd_2_group_1882
PDT001184330.1	PDS000002642.23	SAMEA2794561	NULL	cd_8_group_2118	cd_4_group_2065	cd_2_group_1882
PDT001184337.1	PDS000002642.23	SAMEA2794573	NULL	cd_8_group_2118	cd_4_group_2065	cd_2_group_1882
PDT001184360.3	PDS000002642.23	SAMEA2794605	NULL	cd_8_group_2118	cd_4_group_2065	cd_2_group_1882
PDT001184389.3	PDS000002642.23	SAMEA2794634	NULL	cd_8_group_2118	cd_4_group_2065	cd_2_group_1882
PDT001184395.3	PDS000002642.23	SAMEA2794640	NULL	cd_8_group_2118	cd_4_group_2065	cd_2_group_1882
PDT001184396.3	PDS000002642.23	SAMEA2794641	NULL	cd_8_group_2118	cd_4_group_2065	cd_2_group_1882
PDT000870856.1	PDS000004418.691	SAMN16583322	clinical	cd_8_group_21180	-	-
PDT001134099.1	PDS000004418.691	SAMN21527962	clinical	cd_8_group_21180	-	-
PDT000396093.1	PDS000004418.691	SAMN10286781	clinical	cd_8_group_21180	cd_4_group_20966	-
PDT000575169.1	PDS000004418.691	SAMN12647774	clinical	cd_8_group_21180	cd_4_group_20966	-
PDT000509114.1	PDS000004418.691	SAMN11874932	clinical	cd_8_group_21180	cd_4_group_24970	-
PDT000587781.1	PDS000004418.691	SAMN12773515	clinical	cd_8_group_21180	cd_4_group_24970	cd_2_group_25366
PDT000624168.1	PDS000004418.691	SAMN13207262	clinical	cd_8_group_21180	cd_4_group_24970	cd_2_group_25366
PDT000728617.1	PDS000004418.691	SAMN14763876	clinical	cd_8_group_21180	cd_4_group_24970	cd_2_group_25366
PDT000396110.1	PDS000032458.103	SAMN10286803	clinical	cd_8_group_21181	-	-
PDT000787944.1	PDS000032458.103	SAMN15525135	clinical	cd_8_group_21181	-	-
PDT000396142.1	PDS000076604.959	SAMN10287229	clinical	cd_8_group_21182	-	-
PDT002850453.1	PDS000076604.959	SAMN50195546	clinical	cd_8_group_21182	-	-
PDT000396145.1	PDS000028301.5	SAMN10287226	clinical	cd_8_group_21183	-	-
PDT000480627.1	PDS000028301.5	SAMN11178767	clinical	cd_8_group_21183	-	-
PDT000396157.1	PDS000038677.1	SAMN10287221	clinical	cd_8_group_21184	cd_4_group_20967	cd_2_group_19264
PDT000407815.1	PDS000038677.1	SAMN10432489	clinical	cd_8_group_21184	cd_4_group_20967	cd_2_group_19264
PDT000703279.1	PDS000030237.1607	SAMN14271049	clinical	cd_8_group_21185	-	-
PDT001063355.1	PDS000030237.1607	SAMN19595948	clinical	cd_8_group_21185	-	-
PDT001229827.1	PDS000030237.1607	SAMN25228502	clinical	cd_8_group_21185	-	-
PDT001382523.1	PDS000030237.1607	SAMN30220531	clinical	cd_8_group_21185	-	-
PDT001708503.1	PDS000030237.1607	SAMN34409099	clinical	cd_8_group_21185	-	-
PDT001764822.1	PDS000030237.1607	SAMN35529576	clinical	cd_8_group_21185	-	-
PDT001826446.1	PDS000030237.1607	SAMN36697313	clinical	cd_8_group_21185	-	-
PDT001892639.1	PDS000030237.1607	SAMN37491702	clinical	cd_8_group_21185	-	-
PDT002113132.1	PDS000030237.1607	SAMN40470927	clinical	cd_8_group_21185	-	-
PDT002263739.1	PDS000030237.1607	SAMN42766909	environmental/other	cd_8_group_21185	-	-
PDT002275372.1	PDS000030237.1607	SAMN42892630	environmental/other	cd_8_group_21185	-	-
PDT002300400.1	PDS000030237.1607	SAMN43047088	clinical	cd_8_group_21185	-	-
PDT002304919.1	PDS000030237.1607	SAMN43080342	clinical	cd_8_group_21185	-	-
PDT002305951.1	PDS000030237.1607	SAMN43081827	clinical	cd_8_group_21185	-	-
PDT002558344.1	PDS000030237.1607	SAMN46114137	clinical	cd_8_group_21185	-	-
PDT000469223.1	PDS000030237.1607	SAMN10999395	clinical	cd_8_group_21185	cd_4_group_20968	-
PDT001318570.1	PDS000030237.1607	SAMN28794840	environmental/other	cd_8_group_21185	cd_4_group_20968	-
PDT001428381.1	PDS000030237.1607	SAMN30963067	clinical	cd_8_group_21185	cd_4_group_20968	-
PDT001442383.1	PDS000030237.1607	SAMN31152749	clinical	cd_8_group_21185	cd_4_group_20968	-
PDT001552318.1	PDS000030237.1607	SAMN32512916	clinical	cd_8_group_21185	cd_4_group_20968	-
PDT001637136.1	PDS000030237.1607	SAMN33394079	clinical	cd_8_group_21185	cd_4_group_20968	-
PDT001668538.1	PDS000030237.1607	SAMN33905394	environmental/other	cd_8_group_21185	cd_4_group_20968	-
PDT001676378.1	PDS000030237.1607	SAMN34019000	clinical	cd_8_group_21185	cd_4_group_20968	-
PDT001676419.1	PDS000030237.1607	SAMN34024047	clinical	cd_8_group_21185	cd_4_group_20968	-
PDT001688380.1	PDS000030237.1607	SAMN34157295	clinical	cd_8_group_21185	cd_4_group_20968	-
PDT001742255.1	PDS000030237.1607	SAMN35216846	clinical	cd_8_group_21185	cd_4_group_20968	-
PDT001768648.1	PDS000030237.1607	SAMN35622716	environmental/other	cd_8_group_21185	cd_4_group_20968	-
PDT001814423.1	PDS000030237.1607	SAMN36381568	clinical	cd_8_group_21185	cd_4_group_20968	-
PDT001823220.1	PDS000030237.1607	SAMN36651816	clinical	cd_8_group_21185	cd_4_group_20968	-
PDT002236797.1	PDS000030237.1607	SAMN42204643	clinical	cd_8_group_21185	cd_4_group_20968	-
PDT002464597.1	PDS000030237.1607	SAMN44697731	clinical	cd_8_group_21185	cd_4_group_20968	-
PDT000396161.1	PDS000030237.1607	SAMN10287249	clinical	cd_8_group_21185	cd_4_group_20968	cd_2_group_19265
PDT000659607.1	PDS000030237.1607	SAMN13828584	environmental/other	cd_8_group_21185	cd_4_group_20968	cd_2_group_19265
PDT000724516.1	PDS000030237.1607	SAMN14646804	clinical	cd_8_group_21185	cd_4_group_20968	cd_2_group_19265
PDT000928963.1	PDS000030237.1607	SAMN17244561	environmental/other	cd_8_group_21185	cd_4_group_20968	cd_2_group_19265
PDT000945984.1	PDS000030237.1607	SAMN17730201	clinical	cd_8_group_21185	cd_4_group_20968	cd_2_group_19265
PDT001662114.1	PDS000030237.1607	SAMN33786247	environmental/other	cd_8_group_21185	cd_4_group_20968	cd_2_group_19265
PDT001831254.1	PDS000030237.1607	SAMN36731644	clinical	cd_8_group_21185	cd_4_group_20968	cd_2_group_19265
PDT001851104.1	PDS000030237.1607	SAMN36984291	clinical	cd_8_group_21185	cd_4_group_20968	cd_2_group_19265
PDT002025675.1	PDS000030237.1607	SAMN38776909	clinical	cd_8_group_21185	cd_4_group_20968	cd_2_group_19265
PDT001089771.1	PDS000030237.1607	SAMN20218620	clinical	cd_8_group_21185	cd_4_group_20968	cd_2_group_38760
PDT001089779.1	PDS000030237.1607	SAMN20218618	clinical	cd_8_group_21185	cd_4_group_20968	cd_2_group_38760
PDT001089785.1	PDS000030237.1607	SAMN20218610	clinical	cd_8_group_21185	cd_4_group_20968	cd_2_group_38760
PDT001089794.1	PDS000030237.1607	SAMN20218626	clinical	cd_8_group_21185	cd_4_group_20968	cd_2_group_38760
PDT001089969.1	PDS000030237.1607	SAMN20233160	clinical	cd_8_group_21185	cd_4_group_20968	cd_2_group_38760
PDT001276346.1	PDS000030237.1607	SAMN27022818	clinical	cd_8_group_21185	cd_4_group_20968	cd_2_group_44272
PDT001326511.1	PDS000030237.1607	SAMN28946283	clinical	cd_8_group_21185	cd_4_group_20968	cd_2_group_44272
PDT001314292.1	PDS000030237.1607	SAMN28610856	clinical	cd_8_group_21185	cd_4_group_20968	cd_2_group_45423
PDT001314298.1	PDS000030237.1607	SAMN28610859	clinical	cd_8_group_21185	cd_4_group_20968	cd_2_group_45423
PDT001314299.1	PDS000030237.1607	SAMN28610826	clinical	cd_8_group_21185	cd_4_group_20968	cd_2_group_45423
PDT001314303.1	PDS000030237.1607	SAMN28610853	clinical	cd_8_group_21185	cd_4_group_20968	cd_2_group_45423
PDT001314310.1	PDS000030237.1607	SAMN28610863	clinical	cd_8_group_21185	cd_4_group_20968	cd_2_group_45423
PDT001314316.1	PDS000030237.1607	SAMN28610848	clinical	cd_8_group_21185	cd_4_group_20968	cd_2_group_45423
PDT001314319.1	PDS000030237.1607	SAMN28610845	clinical	cd_8_group_21185	cd_4_group_20968	cd_2_group_45423
PDT001316192.1	PDS000030237.1607	SAMN28701787	clinical	cd_8_group_21185	cd_4_group_20968	cd_2_group_45423
PDT001348043.1	PDS000030237.1607	SAMN29378055	clinical	cd_8_group_21185	cd_4_group_20968	cd_2_group_45423
PDT001348879.1	PDS000030237.1607	SAMN29402693	clinical	cd_8_group_21185	cd_4_group_20968	cd_2_group_46113
PDT001557170.1	PDS000030237.1607	SAMN32542213	clinical	cd_8_group_21185	cd_4_group_20968	cd_2_group_46113
PDT001648530.1	PDS000030237.1607	SAMN33549767	clinical	cd_8_group_21185	cd_4_group_20968	cd_2_group_52196
PDT001687445.1	PDS000030237.1607	SAMN34144535	environmental/other	cd_8_group_21185	cd_4_group_20968	cd_2_group_52196
PDT002037102.1	PDS000030237.1607	SAMN39049351	environmental/other	cd_8_group_21185	cd_4_group_20968	cd_2_group_52196
PDT002115562.1	PDS000030237.1607	SAMN40526974	clinical	cd_8_group_21185	cd_4_group_20968	cd_2_group_52196
PDT002140663.1	PDS000030237.1607	SAMN40998011	clinical	cd_8_group_21185	cd_4_group_20968	cd_2_group_52196
PDT002174199.1	PDS000030237.1607	SAMN41510417	clinical	cd_8_group_21185	cd_4_group_20968	cd_2_group_52196
PDT002203834.1	PDS000030237.1607	SAMN41789111	clinical	cd_8_group_21185	cd_4_group_20968	cd_2_group_52196
PDT002243698.1	PDS000030237.1607	SAMN42360895	clinical	cd_8_group_21185	cd_4_group_20968	cd_2_group_52196
PDT001836800.1	PDS000030237.1607	SAMN36786247	clinical	cd_8_group_21185	cd_4_group_20968	cd_2_group_55305
PDT001836807.1	PDS000030237.1607	SAMN36786248	clinical	cd_8_group_21185	cd_4_group_20968	cd_2_group_55305
PDT001046164.1	PDS000030237.1607	SAMN19320739	environmental/other	cd_8_group_21185	cd_4_group_29434	-
PDT001134216.1	PDS000030237.1607	SAMN21528817	clinical	cd_8_group_21185	cd_4_group_29434	-
PDT001161064.1	PDS000030237.1607	SAMN22561743	clinical	cd_8_group_21185	cd_4_group_29434	-
PDT001201287.1	PDS000030237.1607	SAMN23839510	environmental/other	cd_8_group_21185	cd_4_group_29434	-
PDT001237560.1	PDS000030237.1607	SAMN25600277	clinical	cd_8_group_21185	cd_4_group_29434	-
PDT001254216.1	PDS000030237.1607	SAMN26246090	environmental/other	cd_8_group_21185	cd_4_group_29434	-
PDT001295067.2	PDS000030237.1607	SAMN27914977	clinical	cd_8_group_21185	cd_4_group_29434	-
PDT001296686.1	PDS000030237.1607	SAMN27990756	environmental/other	cd_8_group_21185	cd_4_group_29434	-
PDT001579987.1	PDS000030237.1607	SAMN32771627	clinical	cd_8_group_21185	cd_4_group_29434	-
PDT001740047.1	PDS000030237.1607	SAMN35155327	clinical	cd_8_group_21185	cd_4_group_29434	-
PDT000643129.1	PDS000030237.1607	SAMN13528364	clinical	cd_8_group_21185	cd_4_group_29434	cd_2_group_27359
PDT000646160.1	PDS000030237.1607	SAMN13578393	clinical	cd_8_group_21185	cd_4_group_29434	cd_2_group_27359
PDT000762041.1	PDS000030237.1607	SAMN15168915	clinical	cd_8_group_21185	cd_4_group_29434	cd_2_group_27359
PDT000805943.1	PDS000030237.1607	SAMN15769305	environmental/other	cd_8_group_21185	cd_4_group_29434	cd_2_group_27359
PDT000953552.1	PDS000030237.1607	SAMN17861343	clinical	cd_8_group_21185	cd_4_group_29434	cd_2_group_27359
PDT000984463.1	PDS000030237.1607	SAMN18287178	clinical	cd_8_group_21185	cd_4_group_29434	cd_2_group_27359
PDT001011133.1	PDS000030237.1607	SAMN18832731	clinical	cd_8_group_21185	cd_4_group_29434	cd_2_group_27359
PDT001021570.1	PDS000030237.1607	SAMN19033713	clinical	cd_8_group_21185	cd_4_group_29434	cd_2_group_27359
PDT001040451.1	PDS000030237.1607	SAMN19235018	clinical	cd_8_group_21185	cd_4_group_29434	cd_2_group_27359
PDT001064323.1	PDS000030237.1607	SAMN19605041	clinical	cd_8_group_21185	cd_4_group_29434	cd_2_group_27359
PDT001067007.1	PDS000030237.1607	SAMN19668142	clinical	cd_8_group_21185	cd_4_group_29434	cd_2_group_27359
PDT001093221.1	PDS000030237.1607	SAMN20326305	clinical	cd_8_group_21185	cd_4_group_29434	cd_2_group_27359
PDT001097069.1	PDS000030237.1607	SAMN20428569	clinical	cd_8_group_21185	cd_4_group_29434	cd_2_group_27359
PDT001125291.1	PDS000030237.1607	SAMN21332665	environmental/other	cd_8_group_21185	cd_4_group_29434	cd_2_group_27359
PDT001229804.1	PDS000030237.1607	SAMN25228433	clinical	cd_8_group_21185	cd_4_group_29434	cd_2_group_27359
PDT001253551.1	PDS000030237.1607	SAMN26200284	environmental/other	cd_8_group_21185	cd_4_group_29434	cd_2_group_27359
PDT001264097.1	PDS000030237.1607	SAMN26580628	environmental/other	cd_8_group_21185	cd_4_group_29434	cd_2_group_27359
PDT001316180.1	PDS000030237.1607	SAMN28701793	clinical	cd_8_group_21185	cd_4_group_29434	cd_2_group_27359
PDT001679098.1	PDS000030237.1607	SAMN34070130	environmental/other	cd_8_group_21185	cd_4_group_29434	cd_2_group_27359
PDT001681850.1	PDS000030237.1607	SAMN34105564	environmental/other	cd_8_group_21185	cd_4_group_29434	cd_2_group_27359
PDT001689313.1	PDS000030237.1607	SAMN34169285	environmental/other	cd_8_group_21185	cd_4_group_29434	cd_2_group_27359
PDT001690445.1	PDS000030237.1607	SAMN34195119	clinical	cd_8_group_21185	cd_4_group_29434	cd_2_group_27359
PDT001691156.1	PDS000030237.1607	SAMN34217761	clinical	cd_8_group_21185	cd_4_group_29434	cd_2_group_27359
PDT001709218.1	PDS000030237.1607	SAMN34421789	clinical	cd_8_group_21185	cd_4_group_29434	cd_2_group_27359
PDT002043474.1	PDS000030237.1607	SAMN39194194	clinical	cd_8_group_21185	cd_4_group_29434	cd_2_group_27359
PDT000861424.1	PDS000030237.1607	SAMN16432447	clinical	cd_8_group_21185	cd_4_group_29434	cd_2_group_33309
PDT001134238.1	PDS000030237.1607	SAMN21528829	clinical	cd_8_group_21185	cd_4_group_29434	cd_2_group_33309
PDT001537623.1	PDS000030237.1607	SAMN32313616	clinical	cd_8_group_21185	cd_4_group_29434	cd_2_group_50963
PDT001579997.1	PDS000030237.1607	SAMN32771617	clinical	cd_8_group_21185	cd_4_group_29434	cd_2_group_50963
PDT002025778.1	PDS000030237.1607	SAMN38777251	clinical	cd_8_group_21185	cd_4_group_33107	-
PDT000771794.1	PDS000030237.1607	SAMN15376354	environmental/other	cd_8_group_21185	cd_4_group_33107	cd_2_group_30915
PDT001343072.1	PDS000030237.1607	SAMN29334891	environmental/other	cd_8_group_21185	cd_4_group_33107	cd_2_group_30915
PDT001369084.1	PDS000030237.1607	SAMN29945090	clinical	cd_8_group_21185	cd_4_group_33107	cd_2_group_30915
PDT001411733.1	PDS000030237.1607	SAMN30715529	clinical	cd_8_group_21185	cd_4_group_33107	cd_2_group_30915
PDT001463200.1	PDS000030237.1607	SAMN31408256	environmental/other	cd_8_group_21185	cd_4_group_33107	cd_2_group_30915
PDT001264922.1	PDS000030237.1607	SAMN26586446	clinical	cd_8_group_21185	cd_4_group_46508	cd_2_group_44017
PDT001270711.1	PDS000030237.1607	SAMN26729700	clinical	cd_8_group_21185	cd_4_group_46508	cd_2_group_44017
PDT000692259.1	PDS000028192.1216	SAMN14247403	clinical	cd_8_group_21186	-	-
PDT002083935.1	PDS000028192.1216	SAMN40012639	clinical	cd_8_group_21186	-	-
PDT000950034.1	PDS000028192.1216	SAMN17813985	environmental/other	cd_8_group_21186	cd_4_group_20969	-
PDT001090137.1	PDS000028192.1216	SAMN20219148	environmental/other	cd_8_group_21186	cd_4_group_20969	-
PDT001941338.1	PDS000028192.1216	SAMN37846899	clinical	cd_8_group_21186	cd_4_group_20969	-
PDT002163112.1	PDS000028192.1216	SAMN41291479	clinical	cd_8_group_21186	cd_4_group_20969	-
PDT000396188.1	PDS000028192.1216	SAMN09772649	environmental/other	cd_8_group_21186	cd_4_group_20969	cd_2_group_19266
PDT000950035.1	PDS000028192.1216	SAMN17813984	environmental/other	cd_8_group_21186	cd_4_group_20969	cd_2_group_19266
PDT001241853.1	PDS000028192.1216	SAMN25695596	clinical	cd_8_group_21186	cd_4_group_20969	cd_2_group_19266
PDT000396193.1	PDS000027787.3	SAMN09772646	environmental/other	cd_8_group_21187	cd_4_group_20970	cd_2_group_19267
PDT000421810.1	PDS000027787.3	SAMN10287972	environmental/other	cd_8_group_21187	cd_4_group_20970	cd_2_group_19267
PDT000396220.1	PDS000043503.1	SAMN10289895	clinical	cd_8_group_21188	cd_4_group_20971	cd_2_group_19269
PDT000469551.1	PDS000043503.1	SAMN11025446	clinical	cd_8_group_21188	cd_4_group_20971	cd_2_group_19269
PDT000396231.1	PDS000038062.4	SAMN10289948	clinical	cd_8_group_21189	cd_4_group_20972	-
PDT000398455.1	PDS000038062.4	SAMN10335037	clinical	cd_8_group_21189	cd_4_group_20972	-
PDT000452846.1	PDS000038062.4	SAMN10823738	clinical	cd_8_group_21189	cd_4_group_20972	-
PDT000564724.1	PDS000127718.470	SAMN12580413	clinical	cd_8_group_2119	cd_4_group_2066	-
PDT000041467.2	PDS000127718.470	SAMN03135739	clinical	cd_8_group_2119	cd_4_group_2066	cd_2_group_1883
PDT000041468.2	PDS000127718.470	SAMN03135740	clinical	cd_8_group_2119	cd_4_group_2066	cd_2_group_1883
PDT000396238.1	PDS000039115.2	SAMN10290019	clinical	cd_8_group_21190	cd_4_group_20973	cd_2_group_19271
PDT000414809.1	PDS000039115.2	SAMN10534803	clinical	cd_8_group_21190	cd_4_group_20973	cd_2_group_19271
PDT001100778.1	PDS000039115.2	SAMN20516692	clinical	cd_8_group_21190	cd_4_group_20973	cd_2_group_19271
PDT000396258.1	PDS000094247.1	SAMN10289923	clinical	cd_8_group_21191	-	-
PDT001104017.1	PDS000094247.1	SAMN20603386	clinical	cd_8_group_21191	-	-
PDT000396290.1	PDS000026701.225	SAMN10290042	clinical	cd_8_group_21192	cd_4_group_20976	cd_2_group_19275
PDT000557401.1	PDS000026701.225	SAMN12509197	clinical	cd_8_group_21192	cd_4_group_20976	cd_2_group_19275
PDT000563843.1	PDS000026701.225	SAMN12571586	clinical	cd_8_group_21192	cd_4_group_20976	cd_2_group_19275
PDT000563844.1	PDS000026701.225	SAMN12571573	clinical	cd_8_group_21192	cd_4_group_20976	cd_2_group_19275
PDT000621372.1	PDS000026701.225	SAMN13173966	clinical	cd_8_group_21192	cd_4_group_20976	cd_2_group_19275
PDT000396303.1	PDS000020455.5	SAMN10291202	clinical	cd_8_group_21193	cd_4_group_20977	cd_2_group_19277
PDT000434921.1	PDS000020455.5	SAMN10732335	clinical	cd_8_group_21193	cd_4_group_20977	cd_2_group_19277
PDT000396304.1	PDS000038345.3	SAMN10291205	clinical	cd_8_group_21194	cd_4_group_20978	cd_2_group_19278
PDT000400414.1	PDS000038345.3	SAMN10359300	clinical	cd_8_group_21194	cd_4_group_20978	cd_2_group_19278
PDT000865988.1	PDS000038345.3	SAMN15599043	clinical	cd_8_group_21194	cd_4_group_20978	cd_2_group_19278
PDT001670437.1	PDS000038345.3	SAMN33927465	clinical	cd_8_group_21194	cd_4_group_20978	cd_2_group_19278
PDT000396314.1	PDS000040885.1	SAMN10291227	clinical	cd_8_group_21195	cd_4_group_20979	-
PDT000439493.1	PDS000040885.1	SAMN10740720	clinical	cd_8_group_21195	cd_4_group_20979	-
PDT000413820.1	PDS000032548.516	SAMN10518309	clinical	cd_8_group_21196	-	-
PDT000396325.1	PDS000032548.516	SAMN10291200	clinical	cd_8_group_21196	cd_4_group_20980	cd_2_group_19279
PDT001303553.1	PDS000032548.516	SAMEA7817421	NULL	cd_8_group_21196	cd_4_group_20980	cd_2_group_19279
PDT000396339.1	PDS000027927.212	SAMN10291252	clinical	cd_8_group_21197	-	-
PDT000631489.1	PDS000027927.212	SAMN13339022	clinical	cd_8_group_21197	-	-
PDT000641817.1	PDS000027927.212	SAMN13514234	clinical	cd_8_group_21197	-	-
PDT000396341.1	PDS000097048.1	SAMN10291261	clinical	cd_8_group_21198	cd_4_group_20981	cd_2_group_19280
PDT000400145.1	PDS000097048.1	SAMN10356123	clinical	cd_8_group_21198	cd_4_group_20981	cd_2_group_19280
PDT000396351.1	PDS000038375.1	SAMN10291257	clinical	cd_8_group_21199	-	-
PDT000400541.1	PDS000038375.1	SAMN10365870	clinical	cd_8_group_21199	-	-
PDT000001392.2	PDS000032164.3	SAMN01924655	environmental/other	cd_8_group_212	cd_4_group_189	cd_2_group_165
PDT000027850.2	PDS000032164.3	SAMN02737260	environmental/other	cd_8_group_212	cd_4_group_189	cd_2_group_165
PDT000046085.2	PDS000032164.3	SAMN03218697	environmental/other	cd_8_group_212	cd_4_group_189	cd_2_group_165
PDT000046090.2	PDS000032164.3	SAMN03218696	environmental/other	cd_8_group_212	cd_4_group_189	cd_2_group_165
PDT000041476.2	PDS000041999.137	SAMN03145677	clinical	cd_8_group_2120	cd_4_group_2068	cd_2_group_1886
PDT000446768.1	PDS000041999.137	SAMEA3928689	NULL	cd_8_group_2120	cd_4_group_2068	cd_2_group_1886
PDT000396360.1	PDS000002778.93	SAMN10291260	clinical	cd_8_group_21200	cd_4_group_20983	-
PDT000957353.1	PDS000002778.93	SAMN17910767	clinical	cd_8_group_21200	cd_4_group_20983	-
PDT000396374.1	PDS000029625.626	SAMN10291288	clinical	cd_8_group_21201	-	-
PDT000852020.1	PDS000029625.626	SAMN16333225	clinical	cd_8_group_21201	-	-
PDT000396375.1	PDS000216718.134	SAMN10291289	clinical	cd_8_group_21202	-	-
PDT001177710.1	PDS000216718.134	SAMN23243669	clinical	cd_8_group_21202	-	-
PDT002884101.1	PDS000216718.134	SAMN50641993	clinical	cd_8_group_21202	-	-
PDT000881582.1	PDS000029928.19	SAMN16688226	clinical	cd_8_group_21203	-	-
PDT000396377.1	PDS000029928.19	SAMN10291271	clinical	cd_8_group_21203	cd_4_group_20984	cd_2_group_19281
PDT000412546.1	PDS000029928.19	SAMN10502714	clinical	cd_8_group_21203	cd_4_group_20984	cd_2_group_19281
PDT000413103.1	PDS000029928.19	SAMN10505656	clinical	cd_8_group_21203	cd_4_group_20984	cd_2_group_19281
PDT000457140.1	PDS000029928.19	SAMN10851628	clinical	cd_8_group_21203	cd_4_group_20984	cd_2_group_19281
PDT000488090.1	PDS000029928.19	SAMN11392155	clinical	cd_8_group_21203	cd_4_group_20984	cd_2_group_19281
PDT000396385.1	PDS000032661.351	SAMN10291272	clinical	cd_8_group_21204	cd_4_group_20985	cd_2_group_19282
PDT000407439.1	PDS000032661.351	SAMN10424741	clinical	cd_8_group_21204	cd_4_group_20985	cd_2_group_19282
PDT000407909.1	PDS000032661.351	SAMN10432528	clinical	cd_8_group_21204	cd_4_group_20985	cd_2_group_19282
PDT001916961.1	PDS000032661.351	SAMN37672154	clinical	cd_8_group_21204	cd_4_group_58764	-
PDT001916969.1	PDS000032661.351	SAMN37672152	clinical	cd_8_group_21204	cd_4_group_58764	-
PDT000396387.1	PDS000002101.323	SAMN10291280	clinical	cd_8_group_21205	cd_4_group_20986	-
PDT000480844.1	PDS000002101.323	SAMN11191374	clinical	cd_8_group_21205	cd_4_group_20986	-
PDT000581066.1	PDS000026970.1233	SAMN12702422	clinical	cd_8_group_21206	-	-
PDT000817356.1	PDS000026970.1233	SAMN15872269	clinical	cd_8_group_21206	-	-
PDT000892035.1	PDS000026970.1233	SAMN16816256	clinical	cd_8_group_21206	-	-
PDT000414299.1	PDS000026970.1233	SAMN10530946	clinical	cd_8_group_21206	cd_4_group_20989	-
PDT000396421.1	PDS000026970.1233	SAMN10293104	clinical	cd_8_group_21206	cd_4_group_20989	cd_2_group_19286
PDT000542609.1	PDS000026970.1233	SAMN12262293	clinical	cd_8_group_21206	cd_4_group_20989	cd_2_group_19286
PDT000580164.1	PDS000026970.1233	SAMN12692787	clinical	cd_8_group_21206	cd_4_group_20989	cd_2_group_19286
PDT000883406.1	PDS000026970.1233	SAMN16708577	clinical	cd_8_group_21206	cd_4_group_20989	cd_2_group_19286
PDT001941728.1	PDS000016934.34	SAMN37855543	clinical	cd_8_group_21207	-	-
PDT001966416.1	PDS000016934.34	SAMN38082680	clinical	cd_8_group_21207	-	-
PDT001485646.1	PDS000016934.34	SAMN31727486	clinical	cd_8_group_21207	cd_4_group_20990	-
PDT001526100.1	PDS000016934.34	SAMN32224760	clinical	cd_8_group_21207	cd_4_group_20990	-
PDT000396424.1	PDS000016934.34	SAMN10293120	clinical	cd_8_group_21207	cd_4_group_20990	cd_2_group_19287
PDT000722759.1	PDS000016934.34	SAMN14606317	clinical	cd_8_group_21207	cd_4_group_20990	cd_2_group_19287
PDT000396439.1	PDS000216718.134	SAMN10293092	clinical	cd_8_group_21208	-	-
PDT000447441.1	PDS000216718.134	SAMN10787611	clinical	cd_8_group_21208	-	-
PDT000396455.1	PDS000026970.1233	SAMN10293112	clinical	cd_8_group_21209	cd_4_group_20993	-
PDT000773741.1	PDS000026970.1233	SAMN15399106	clinical	cd_8_group_21209	cd_4_group_20993	-
PDT001973930.1	PDS000026970.1233	SAMN38145098	clinical	cd_8_group_21209	cd_4_group_20993	-
PDT000041845.2	PDS000029235.18	SAMN03160272	clinical	cd_8_group_2121	-	-
PDT000160102.2	PDS000029235.18	SAMN06007355	clinical	cd_8_group_2121	-	-
PDT000260033.2	PDS000029235.18	SAMN07792599	clinical	cd_8_group_2121	-	-
PDT000041480.2	PDS000029235.18	SAMN03145681	clinical	cd_8_group_2121	cd_4_group_2069	-
PDT000041481.2	PDS000029235.18	SAMN03145682	clinical	cd_8_group_2121	cd_4_group_2069	-
PDT000115137.2	PDS000029235.18	SAMN04532527	clinical	cd_8_group_2121	cd_4_group_2069	-
PDT000283863.2	PDS000029235.18	SAMN08406851	clinical	cd_8_group_2121	cd_4_group_2069	-
PDT000115135.2	PDS000029235.18	SAMN04532525	clinical	cd_8_group_2121	cd_4_group_2069	cd_2_group_5306
PDT000115136.2	PDS000029235.18	SAMN04532526	clinical	cd_8_group_2121	cd_4_group_2069	cd_2_group_5306
PDT000115138.2	PDS000029235.18	SAMN04532528	clinical	cd_8_group_2121	cd_4_group_2069	cd_2_group_5306
PDT000115139.2	PDS000029235.18	SAMN04532529	clinical	cd_8_group_2121	cd_4_group_2069	cd_2_group_5306
PDT001134590.1	PDS000029235.18	SAMN08412455	clinical	cd_8_group_2121	cd_4_group_2069	cd_2_group_5306
PDT000046401.2	PDS000029235.18	SAMN03272081	clinical	cd_8_group_2121	cd_4_group_2525	cd_2_group_2250
PDT000046402.2	PDS000029235.18	SAMN03272082	clinical	cd_8_group_2121	cd_4_group_2525	cd_2_group_2250
PDT000046403.2	PDS000029235.18	SAMN03272083	clinical	cd_8_group_2121	cd_4_group_2525	cd_2_group_2250
PDT002014728.1	PDS000046685.3	SAMN38640463	clinical	cd_8_group_21210	-	-
PDT002379005.1	PDS000046685.3	SAMN43583152	clinical	cd_8_group_21210	cd_4_group_20994	-
PDT000396456.1	PDS000046685.3	SAMN10293100	clinical	cd_8_group_21210	cd_4_group_20994	cd_2_group_19289
PDT000525724.1	PDS000046685.3	SAMN12107307	clinical	cd_8_group_21210	cd_4_group_20994	cd_2_group_19289
PDT000396458.1	PDS000032759.199	SAMN10293106	clinical	cd_8_group_21211	-	-
PDT001327298.1	PDS000032759.199	SAMN28986051	clinical	cd_8_group_21211	-	-
PDT001354165.1	PDS000032759.199	SAMN29573858	clinical	cd_8_group_21211	-	-
PDT000396460.1	PDS000001868.432	SAMN10293113	clinical	cd_8_group_21212	-	-
PDT002174291.1	PDS000001868.432	SAMN41510987	clinical	cd_8_group_21212	-	-
PDT002381009.1	PDS000001868.432	SAMN43689304	clinical	cd_8_group_21212	-	-
PDT002477182.1	PDS000001868.432	SAMN44114747	clinical	cd_8_group_21212	-	-
PDT000396502.1	PDS000005446.123	SAMN10292985	environmental/other	cd_8_group_21213	cd_4_group_20995	cd_2_group_19290
PDT001311690.1	PDS000005446.123	SAMN28561911	clinical	cd_8_group_21213	cd_4_group_20995	cd_2_group_19290
PDT000396517.1	PDS000201938.72	SAMN10292974	environmental/other	cd_8_group_21214	cd_4_group_20996	-
PDT000422107.1	PDS000201938.72	SAMN10638601	environmental/other	cd_8_group_21214	cd_4_group_20996	-
PDT000396767.1	PDS000038069.1	SAMN08386974	environmental/other	cd_8_group_21215	cd_4_group_20998	cd_2_group_19291
PDT000396790.1	PDS000038069.1	SAMN08386970	environmental/other	cd_8_group_21215	cd_4_group_20998	cd_2_group_19291
PDT000397327.1	PDS000003877.34	SAMN10319825	clinical	cd_8_group_21216	-	-
PDT001147020.1	PDS000003877.34	SAMN22135479	clinical	cd_8_group_21216	-	-
PDT000576142.1	PDS000002089.535	SAMN12636710	clinical	cd_8_group_21217	cd_4_group_21000	-
PDT000809284.1	PDS000002089.535	SAMN15812442	clinical	cd_8_group_21217	cd_4_group_21000	-
PDT002019761.1	PDS000002089.535	SAMN38711351	clinical	cd_8_group_21217	cd_4_group_21000	-
PDT002292704.1	PDS000002089.535	SAMN43036850	clinical	cd_8_group_21217	cd_4_group_21000	-
PDT002361625.1	PDS000002089.535	SAMN43483504	clinical	cd_8_group_21217	cd_4_group_21000	-
PDT002380924.1	PDS000002089.535	SAMN43675826	clinical	cd_8_group_21217	cd_4_group_21000	-
PDT002909029.1	PDS000002089.535	SAMN51096534	clinical	cd_8_group_21217	cd_4_group_21000	-
PDT000397329.1	PDS000002089.535	SAMN10319818	clinical	cd_8_group_21217	cd_4_group_21000	cd_2_group_19296
PDT002406916.1	PDS000002089.535	SAMN43959162	clinical	cd_8_group_21217	cd_4_group_21000	cd_2_group_19296
PDT000556469.1	PDS000002089.535	SAMN12505188	clinical	cd_8_group_21217	cd_4_group_21000	cd_2_group_24380
PDT000669328.1	PDS000002089.535	SAMN13916640	clinical	cd_8_group_21217	cd_4_group_21000	cd_2_group_24380
PDT001367642.1	PDS000002089.535	SAMN29890327	clinical	cd_8_group_21217	cd_4_group_21000	cd_2_group_46718
PDT001371255.1	PDS000002089.535	SAMN29982936	clinical	cd_8_group_21217	cd_4_group_21000	cd_2_group_46718
PDT001453954.1	PDS000002089.535	SAMN31287153	clinical	cd_8_group_21217	cd_4_group_21000	cd_2_group_46718
PDT002321771.1	PDS000002089.535	SAMN43185367	clinical	cd_8_group_21217	cd_4_group_21000	cd_2_group_46718
PDT002908940.1	PDS000002089.535	SAMN51095509	clinical	cd_8_group_21217	cd_4_group_21000	cd_2_group_46718
PDT000397331.1	PDS000026825.532	SAMN10319824	clinical	cd_8_group_21218	cd_4_group_21001	cd_2_group_19298
PDT000402939.1	PDS000026825.532	SAMN10375038	clinical	cd_8_group_21218	cd_4_group_21001	cd_2_group_19298
PDT000955081.1	PDS000027894.112	SAMN17900741	clinical	cd_8_group_21219	-	-
PDT000397337.1	PDS000027894.112	SAMN10319828	clinical	cd_8_group_21219	cd_4_group_21002	cd_2_group_19299
PDT000810157.1	PDS000027894.112	SAMN15824282	clinical	cd_8_group_21219	cd_4_group_21002	cd_2_group_19299
PDT000041482.2	PDS000031520.7	SAMN03145683	clinical	cd_8_group_2122	cd_4_group_2070	cd_2_group_1888
PDT000041483.2	PDS000031520.7	SAMN03145684	clinical	cd_8_group_2122	cd_4_group_2070	cd_2_group_1888
PDT000041484.2	PDS000031520.7	SAMN03145685	clinical	cd_8_group_2122	cd_4_group_2070	cd_2_group_1888
PDT000041858.5	PDS000031520.7	SAMN03160275	clinical	cd_8_group_2122	cd_4_group_2070	cd_2_group_1888
PDT000041859.5	PDS000031520.7	SAMN03160276	clinical	cd_8_group_2122	cd_4_group_2070	cd_2_group_1888
PDT000041861.2	PDS000031520.7	SAMN03160274	clinical	cd_8_group_2122	cd_4_group_2070	cd_2_group_1888
PDT000041862.2	PDS000031520.7	SAMN03160281	clinical	cd_8_group_2122	cd_4_group_2070	cd_2_group_1888
PDT000046049.2	PDS000031520.7	SAMN03265971	clinical	cd_8_group_2122	cd_4_group_2070	cd_2_group_1888
PDT000046397.2	PDS000031520.7	SAMN03272077	clinical	cd_8_group_2122	cd_4_group_2070	cd_2_group_1888
PDT001708347.1	PDS000031520.7	SAMN34385875	clinical	cd_8_group_2122	cd_4_group_2070	cd_2_group_1888
PDT001708370.1	PDS000031520.7	SAMN34385870	clinical	cd_8_group_2122	cd_4_group_2070	cd_2_group_1888
PDT001924832.1	PDS000031520.7	SAMN37771047	clinical	cd_8_group_2122	cd_4_group_2070	cd_2_group_1888
PDT000397343.1	PDS000002099.600	SAMN10319843	clinical	cd_8_group_21220	-	-
PDT000897777.1	PDS000002099.600	SAMN16911841	clinical	cd_8_group_21220	-	-
PDT000397344.1	PDS000032655.412	SAMN10319821	clinical	cd_8_group_21221	cd_4_group_21003	cd_2_group_19300
PDT000457318.1	PDS000032655.412	SAMN10851953	clinical	cd_8_group_21221	cd_4_group_21003	cd_2_group_19300
PDT000492514.1	PDS000032655.412	SAMN11457406	clinical	cd_8_group_21221	cd_4_group_21003	cd_2_group_19300
PDT000397382.1	PDS000039001.3	SAMN10320064	clinical	cd_8_group_21222	cd_4_group_21007	cd_2_group_19304
PDT000413088.1	PDS000039001.3	SAMN10505645	clinical	cd_8_group_21222	cd_4_group_21007	cd_2_group_19304
PDT000397385.1	PDS000029625.626	SAMN10320066	clinical	cd_8_group_21223	cd_4_group_21008	cd_2_group_19305
PDT000412997.1	PDS000029625.626	SAMN10505541	clinical	cd_8_group_21223	cd_4_group_21008	cd_2_group_19305
PDT000397390.1	PDS000061250.2	SAMN10320088	clinical	cd_8_group_21224	-	-
PDT000724359.1	PDS000061250.2	SAMN14644793	clinical	cd_8_group_21224	-	-
PDT000505294.1	PDS000038748.21	SAMN11845636	clinical	cd_8_group_21225	-	-
PDT000548793.1	PDS000038748.21	SAMN12356792	clinical	cd_8_group_21225	-	-
PDT000643110.1	PDS000038748.21	SAMN13528304	clinical	cd_8_group_21225	-	-
PDT000755814.1	PDS000038748.21	SAMN15084476	clinical	cd_8_group_21225	-	-
PDT000505275.1	PDS000038748.21	SAMN11845632	clinical	cd_8_group_21225	cd_4_group_21009	-
PDT000505291.1	PDS000038748.21	SAMN11845650	clinical	cd_8_group_21225	cd_4_group_21009	-
PDT000521227.1	PDS000038748.21	SAMN12034943	clinical	cd_8_group_21225	cd_4_group_21009	-
PDT000549391.1	PDS000038748.21	SAMN12364232	clinical	cd_8_group_21225	cd_4_group_21009	-
PDT000717060.1	PDS000038748.21	SAMN14486347	clinical	cd_8_group_21225	cd_4_group_21009	-
PDT001294558.1	PDS000038748.21	SAMN27783306	clinical	cd_8_group_21225	cd_4_group_21009	-
PDT001294578.1	PDS000038748.21	SAMN27783321	clinical	cd_8_group_21225	cd_4_group_21009	-
PDT000397392.1	PDS000038748.21	SAMN10320087	clinical	cd_8_group_21225	cd_4_group_21009	cd_2_group_19306
PDT000409366.1	PDS000038748.21	SAMN10450694	clinical	cd_8_group_21225	cd_4_group_21009	cd_2_group_19306
PDT000490898.1	PDS000038748.21	SAMN11419895	clinical	cd_8_group_21225	cd_4_group_21009	cd_2_group_19306
PDT000496481.1	PDS000038748.21	SAMN11532438	clinical	cd_8_group_21225	cd_4_group_21009	cd_2_group_19306
PDT000496486.1	PDS000038748.21	SAMN11532443	clinical	cd_8_group_21225	cd_4_group_21009	cd_2_group_19306
PDT000496487.1	PDS000038748.21	SAMN11532439	clinical	cd_8_group_21225	cd_4_group_21009	cd_2_group_19306
PDT000504062.1	PDS000038748.21	SAMN11801322	clinical	cd_8_group_21225	cd_4_group_21009	cd_2_group_19306
PDT000505293.1	PDS000038748.21	SAMN11845644	clinical	cd_8_group_21225	cd_4_group_21009	cd_2_group_19306
PDT000523302.1	PDS000038748.21	SAMN12059869	clinical	cd_8_group_21225	cd_4_group_21009	cd_2_group_19306
PDT000549362.1	PDS000038748.21	SAMN12364129	clinical	cd_8_group_21225	cd_4_group_21009	cd_2_group_19306
PDT000576520.1	PDS000038748.21	SAMN12637635	clinical	cd_8_group_21225	cd_4_group_21009	cd_2_group_19306
PDT000634787.1	PDS000038748.21	SAMN13354229	clinical	cd_8_group_21225	cd_4_group_21009	cd_2_group_19306
PDT000657091.1	PDS000038748.21	SAMN13810073	clinical	cd_8_group_21225	cd_4_group_21009	cd_2_group_19306
PDT000787307.1	PDS000038748.21	SAMN15520920	clinical	cd_8_group_21225	cd_4_group_21009	cd_2_group_19306
PDT001758410.1	PDS000038748.21	SAMN35361973	clinical	cd_8_group_21225	cd_4_group_55773	cd_2_group_53766
PDT001758421.1	PDS000038748.21	SAMN35361975	clinical	cd_8_group_21225	cd_4_group_55773	cd_2_group_53766
PDT002886789.1	PDS000026799.160	SAMN50668746	clinical	cd_8_group_21226	-	-
PDT002243809.1	PDS000026799.160	SAMN42370072	clinical	cd_8_group_21226	cd_4_group_21010	-
PDT002851682.1	PDS000026799.160	SAMN50233037	clinical	cd_8_group_21226	cd_4_group_21010	-
PDT000397393.1	PDS000026799.160	SAMN10320078	clinical	cd_8_group_21226	cd_4_group_21010	cd_2_group_19307
PDT000397395.1	PDS000026799.160	SAMN10320079	clinical	cd_8_group_21226	cd_4_group_21010	cd_2_group_19307
PDT000398690.1	PDS000026799.160	SAMN10339356	clinical	cd_8_group_21226	cd_4_group_21010	cd_2_group_19307
PDT000403127.1	PDS000026799.160	SAMN10378989	clinical	cd_8_group_21226	cd_4_group_21010	cd_2_group_19307
PDT001322500.1	PDS000026799.160	SAMN28859083	clinical	cd_8_group_21226	cd_4_group_21010	cd_2_group_19307
PDT001261568.1	PDS000026799.160	SAMN26504813	clinical	cd_8_group_21226	cd_4_group_21010	cd_2_group_43881
PDT001309243.1	PDS000026799.160	SAMN28454338	clinical	cd_8_group_21226	cd_4_group_21010	cd_2_group_43881
PDT000397426.1	PDS000013853.355	SAMN10320100	clinical	cd_8_group_21227	-	-
PDT001351252.1	PDS000013853.355	SAMN29475829	clinical	cd_8_group_21227	-	-
PDT000397428.1	PDS000029636.1094	SAMN10320122	clinical	cd_8_group_21228	-	-
PDT000624176.1	PDS000029636.1094	SAMN13207268	clinical	cd_8_group_21228	-	-
PDT002909130.1	PDS000029636.1094	SAMN51008338	clinical	cd_8_group_21228	-	-
PDT000397443.1	PDS000239639.11	SAMN10320144	clinical	cd_8_group_21229	-	-
PDT000517261.1	PDS000239639.11	SAMN11936682	clinical	cd_8_group_21229	-	-
PDT000651958.1	PDS000239639.11	SAMN13703448	clinical	cd_8_group_21229	-	-
PDT000525335.1	PDS000239639.11	SAMN12098812	clinical	cd_8_group_21229	cd_4_group_25403	-
PDT000556723.1	PDS000239639.11	SAMN12497708	clinical	cd_8_group_21229	cd_4_group_25403	-
PDT000041495.3	PDS000031976.4	SAMN02845409	environmental/other	cd_8_group_2123	cd_4_group_2073	cd_2_group_1890
PDT000041496.3	PDS000031976.4	SAMN02845410	environmental/other	cd_8_group_2123	cd_4_group_2073	cd_2_group_1890
PDT000397450.1	PDS000027748.375	SAMN10320151	clinical	cd_8_group_21230	cd_4_group_21014	cd_2_group_19312
PDT000399176.1	PDS000027748.375	SAMN10346540	clinical	cd_8_group_21230	cd_4_group_21014	cd_2_group_19312
PDT000397453.1	PDS000038098.6	SAMN10320155	clinical	cd_8_group_21231	cd_4_group_21015	cd_2_group_19313
PDT000416531.1	PDS000038098.6	SAMN10584874	clinical	cd_8_group_21231	cd_4_group_21015	cd_2_group_19313
PDT000626850.1	PDS000038098.6	SAMN13262308	clinical	cd_8_group_21231	cd_4_group_21015	cd_2_group_19313
PDT000628385.1	PDS000038098.6	SAMN13288036	clinical	cd_8_group_21231	cd_4_group_21015	cd_2_group_19313
PDT001083451.1	PDS000026833.49	SAMN20086769	clinical	cd_8_group_21232	-	-
PDT001425942.1	PDS000026833.49	SAMN30933005	clinical	cd_8_group_21232	-	-
PDT001443191.1	PDS000026833.49	SAMN31165724	clinical	cd_8_group_21232	-	-
PDT000397457.1	PDS000026833.49	SAMN10320139	clinical	cd_8_group_21232	cd_4_group_21016	-
PDT000599485.1	PDS000026833.49	SAMN12903584	clinical	cd_8_group_21232	cd_4_group_21016	-
PDT000807726.1	PDS000026833.49	SAMN15801352	clinical	cd_8_group_21232	cd_4_group_21016	-
PDT000480131.1	PDS000026833.49	SAMN11177924	clinical	cd_8_group_21232	cd_4_group_21016	cd_2_group_22297
PDT000599385.1	PDS000026833.49	SAMN12903500	clinical	cd_8_group_21232	cd_4_group_21016	cd_2_group_22297
PDT000801816.1	PDS000026833.49	SAMN15723289	clinical	cd_8_group_21232	cd_4_group_21016	cd_2_group_22297
PDT000897627.1	PDS000026833.49	SAMN16879394	clinical	cd_8_group_21232	cd_4_group_21016	cd_2_group_22297
PDT001946864.1	PDS000026833.49	SAMN37874126	clinical	cd_8_group_21232	cd_4_group_59051	cd_2_group_57196
PDT001953169.1	PDS000026833.49	SAMN37953745	clinical	cd_8_group_21232	cd_4_group_59051	cd_2_group_57196
PDT000397510.1	PDS000112666.238	SAMN10320224	environmental/other	cd_8_group_21233	-	-
PDT000669758.1	PDS000112666.238	SAMN13923387	environmental/other	cd_8_group_21233	-	-
PDT000398057.1	PDS000041999.137	SAMN10331137	clinical	cd_8_group_21234	cd_4_group_21019	cd_2_group_19314
PDT000398095.1	PDS000041999.137	SAMN10331227	clinical	cd_8_group_21234	cd_4_group_21019	cd_2_group_19314
PDT000398062.1	PDS000040877.4	SAMN10331150	clinical	cd_8_group_21235	cd_4_group_21021	cd_2_group_19316
PDT000440514.1	PDS000040877.4	SAMN10752933	clinical	cd_8_group_21235	cd_4_group_21021	cd_2_group_19316
PDT000452880.1	PDS000040877.4	SAMN10823776	clinical	cd_8_group_21235	cd_4_group_21021	cd_2_group_19316
PDT001291353.1	PDS000040877.4	SAMN25644101	clinical	cd_8_group_21235	cd_4_group_21021	cd_2_group_19316
PDT002232094.1	PDS000040877.4	SAMN42109166	clinical	cd_8_group_21235	cd_4_group_21021	cd_2_group_19316
PDT001081532.1	PDS000027492.18	SAMN20054895	clinical	cd_8_group_21236	cd_4_group_21023	-
PDT000398067.1	PDS000027492.18	SAMN10331146	clinical	cd_8_group_21236	cd_4_group_21023	cd_2_group_19318
PDT000418699.1	PDS000027492.18	SAMN10604631	clinical	cd_8_group_21236	cd_4_group_21023	cd_2_group_19318
PDT000398083.1	PDS000031008.32	SAMN10331160	clinical	cd_8_group_21237	-	-
PDT002189571.1	PDS000031008.32	SAMN41680139	clinical	cd_8_group_21237	-	-
PDT000398086.1	PDS000026895.72	SAMN10331217	clinical	cd_8_group_21238	-	-
PDT000601116.1	PDS000026895.72	SAMN12914953	clinical	cd_8_group_21238	-	-
PDT001280971.1	PDS000026895.72	SAMN27480977	clinical	cd_8_group_21238	-	-
PDT002167472.1	PDS000026895.72	SAMN41413338	clinical	cd_8_group_21238	-	-
PDT002218852.1	PDS000026895.72	SAMN41918583	clinical	cd_8_group_21238	-	-
PDT002433304.1	PDS000026895.72	SAMN43447721	clinical	cd_8_group_21238	-	-
PDT000441310.1	PDS000026895.72	SAMN10756635	clinical	cd_8_group_21238	cd_4_group_22513	cd_2_group_20711
PDT000480681.1	PDS000026895.72	SAMN11179338	clinical	cd_8_group_21238	cd_4_group_22513	cd_2_group_20711
PDT001311552.1	PDS000026895.72	SAMN28553751	clinical	cd_8_group_21238	cd_4_group_47737	-
PDT001329046.1	PDS000026895.72	SAMN29044327	clinical	cd_8_group_21238	cd_4_group_47737	-
PDT001325442.1	PDS000026895.72	SAMN28923720	clinical	cd_8_group_21238	cd_4_group_47737	cd_2_group_45654
PDT001327864.1	PDS000026895.72	SAMN29015555	clinical	cd_8_group_21238	cd_4_group_47737	cd_2_group_45654
PDT002420040.1	PDS000026895.72	SAMEA115650154	clinical	cd_8_group_21238	cd_4_group_67416	-
PDT002495911.1	PDS000026895.72	SAMN44863264	clinical	cd_8_group_21238	cd_4_group_67416	-
PDT002687134.1	PDS000026895.72	SAMN47587510	clinical	cd_8_group_21238	cd_4_group_67416	-
PDT002721830.1	PDS000026895.72	SAMN48024439	clinical	cd_8_group_21238	cd_4_group_70910	-
PDT002731097.1	PDS000026895.72	SAMN48145145	clinical	cd_8_group_21238	cd_4_group_70910	-
PDT002767831.1	PDS000026895.72	SAMN48447304	clinical	cd_8_group_21238	cd_4_group_70910	-
PDT000398102.1	PDS000026884.60	SAMN10331228	clinical	cd_8_group_21239	cd_4_group_21025	cd_2_group_19321
PDT000406813.1	PDS000026884.60	SAMN10407575	clinical	cd_8_group_21239	cd_4_group_21025	cd_2_group_19321
PDT000041497.3	PDS000076604.959	SAMN02845407	environmental/other	cd_8_group_2124	cd_4_group_2074	-
PDT000041498.3	PDS000076604.959	SAMN02845408	environmental/other	cd_8_group_2124	cd_4_group_2074	-
PDT001330420.1	PDS000076604.959	SAMN01939049	environmental/other	cd_8_group_2124	cd_4_group_2074	-
PDT000398103.1	PDS000041108.1	SAMN10331205	clinical	cd_8_group_21240	-	-
PDT000441332.1	PDS000041108.1	SAMN10756627	clinical	cd_8_group_21240	-	-
PDT000406778.1	PDS000038188.2	SAMN10407579	clinical	cd_8_group_21241	cd_4_group_21026	-
PDT000398106.1	PDS000038188.2	SAMN10331224	clinical	cd_8_group_21241	cd_4_group_21026	cd_2_group_19322
PDT000398489.1	PDS000038188.2	SAMN10335077	clinical	cd_8_group_21241	cd_4_group_21026	cd_2_group_19322
PDT000398110.1	PDS000032546.16	SAMN10331211	clinical	cd_8_group_21242	-	-
PDT000999956.1	PDS000032546.16	SAMN18619959	clinical	cd_8_group_21242	-	-
PDT000398111.1	PDS000038170.7	SAMN10331221	clinical	cd_8_group_21243	-	-
PDT000905868.1	PDS000038170.7	SAMN13531494	clinical	cd_8_group_21243	-	-
PDT001104168.1	PDS000038170.7	SAMN20603593	environmental/other	cd_8_group_21243	-	-
PDT000398132.1	PDS000048259.1	SAMN10334303	environmental/other	cd_8_group_21244	cd_4_group_21028	-
PDT000546037.1	PDS000048259.1	SAMN12307515	environmental/other	cd_8_group_21244	cd_4_group_21028	-
PDT000398403.1	PDS000038380.1	SAMN10334991	clinical	cd_8_group_21245	cd_4_group_21029	cd_2_group_19324
PDT000402790.1	PDS000038380.1	SAMN10370150	clinical	cd_8_group_21245	cd_4_group_21029	cd_2_group_19324
PDT000398404.1	PDS000037185.199	SAMN10334993	environmental/other	cd_8_group_21246	cd_4_group_21030	cd_2_group_19325
PDT000453008.1	PDS000037185.199	SAMN10823916	environmental/other	cd_8_group_21246	cd_4_group_21030	cd_2_group_19325
PDT000398407.1	PDS000238526.14	SAMN10334992	clinical	cd_8_group_21247	-	-
PDT000490900.1	PDS000238526.14	SAMN11419902	clinical	cd_8_group_21247	-	-
PDT000398409.1	PDS000051596.2	SAMN10334996	clinical	cd_8_group_21248	-	-
PDT000601254.1	PDS000051596.2	SAMN12915451	clinical	cd_8_group_21248	-	-
PDT000457122.1	PDS000064963.49	SAMN10848884	clinical	cd_8_group_21249	cd_4_group_21031	-
PDT000398411.1	PDS000064963.49	SAMN10334995	clinical	cd_8_group_21249	cd_4_group_21031	cd_2_group_19328
PDT000399727.1	PDS000064963.49	SAMN10349534	clinical	cd_8_group_21249	cd_4_group_21031	cd_2_group_19328
PDT000402797.1	PDS000064963.49	SAMN10370141	clinical	cd_8_group_21249	cd_4_group_21031	cd_2_group_19328
PDT000403520.1	PDS000064963.49	SAMN10389302	clinical	cd_8_group_21249	cd_4_group_21031	cd_2_group_19328
PDT000406757.1	PDS000064963.49	SAMN10407560	clinical	cd_8_group_21249	cd_4_group_21031	cd_2_group_19328
PDT000408740.1	PDS000064963.49	SAMN10438018	clinical	cd_8_group_21249	cd_4_group_21031	cd_2_group_19328
PDT000041523.2	PDS000032162.1	SAMN03114936	environmental/other	cd_8_group_2125	cd_4_group_2075	-
PDT000041516.2	PDS000032162.1	SAMN03114937	environmental/other	cd_8_group_2125	cd_4_group_2075	cd_2_group_1891
PDT000041526.2	PDS000032162.1	SAMN03114935	environmental/other	cd_8_group_2125	cd_4_group_2075	cd_2_group_1891
PDT000398414.1	PDS000037185.199	SAMN10334997	environmental/other	cd_8_group_21250	cd_4_group_21032	cd_2_group_19329
PDT000398437.1	PDS000037185.199	SAMN10335010	environmental/other	cd_8_group_21250	cd_4_group_21032	cd_2_group_19329
PDT000398425.1	PDS000016785.56	SAMN10335024	clinical	cd_8_group_21251	-	-
PDT000687164.1	PDS000016785.56	SAMN14121371	clinical	cd_8_group_21251	-	-
PDT000403495.1	PDS000037185.199	SAMN10389275	environmental/other	cd_8_group_21252	cd_4_group_21035	-
PDT000398432.1	PDS000037185.199	SAMN10335019	environmental/other	cd_8_group_21252	cd_4_group_21035	cd_2_group_19334
PDT000402786.1	PDS000037185.199	SAMN10370089	environmental/other	cd_8_group_21252	cd_4_group_21035	cd_2_group_19334
PDT000452426.1	PDS000037185.199	SAMN10816938	environmental/other	cd_8_group_21252	cd_4_group_21035	cd_2_group_19334
PDT000398436.1	PDS000214890.109	SAMN10335009	clinical	cd_8_group_21253	-	-
PDT000450578.1	PDS000214890.109	SAMEA104138482	NULL	cd_8_group_21253	cd_4_group_23173	-
PDT000684147.1	PDS000214890.109	SAMEA6514278	NULL	cd_8_group_21253	cd_4_group_23173	-
PDT000398446.1	PDS000038632.1	SAMN10335012	clinical	cd_8_group_21254	cd_4_group_21036	cd_2_group_19335
PDT000406747.1	PDS000038632.1	SAMN10411771	clinical	cd_8_group_21254	cd_4_group_21036	cd_2_group_19335
PDT000576459.1	PDS000038387.9	SAMN12659388	clinical	cd_8_group_21255	cd_4_group_21037	-
PDT000398448.1	PDS000038387.9	SAMN10335027	clinical	cd_8_group_21255	cd_4_group_21037	cd_2_group_19336
PDT000402778.1	PDS000038387.9	SAMN10370093	clinical	cd_8_group_21255	cd_4_group_21037	cd_2_group_19336
PDT000408845.1	PDS000038387.9	SAMN10438565	clinical	cd_8_group_21255	cd_4_group_21037	cd_2_group_19336
PDT000578640.1	PDS000038387.9	SAMN12669763	clinical	cd_8_group_21255	cd_4_group_21037	cd_2_group_25029
PDT000579568.1	PDS000038387.9	SAMN12686838	clinical	cd_8_group_21255	cd_4_group_21037	cd_2_group_25029
PDT000582570.1	PDS000038387.9	SAMN12710199	clinical	cd_8_group_21255	cd_4_group_21037	cd_2_group_25029
PDT000601966.1	PDS000038387.9	SAMN12924245	clinical	cd_8_group_21255	cd_4_group_21037	cd_2_group_25029
PDT000603140.1	PDS000038387.9	SAMN12995316	clinical	cd_8_group_21255	cd_4_group_21037	cd_2_group_25029
PDT000618580.1	PDS000038387.9	SAMN13118763	clinical	cd_8_group_21255	cd_4_group_21037	cd_2_group_25029
PDT000398532.1	PDS000003808.35	SAMN10336692	clinical	cd_8_group_21256	cd_4_group_21042	cd_2_group_19341
PDT000452383.1	PDS000003808.35	SAMN10816071	clinical	cd_8_group_21256	cd_4_group_21042	cd_2_group_19341
PDT000452456.1	PDS000003808.35	SAMN10817085	clinical	cd_8_group_21256	cd_4_group_21042	cd_2_group_19341
PDT000479329.1	PDS000003808.35	SAMN11157199	clinical	cd_8_group_21256	cd_4_group_21042	cd_2_group_19341
PDT000398902.1	PDS000003808.35	SAMN10343507	clinical	cd_8_group_21256	cd_4_group_21075	cd_2_group_19373
PDT000457993.1	PDS000003808.35	SAMN10866878	clinical	cd_8_group_21256	cd_4_group_21075	cd_2_group_19373
PDT000458093.1	PDS000003808.35	SAMN10866994	clinical	cd_8_group_21256	cd_4_group_21075	cd_2_group_19373
PDT000966651.1	PDS000003808.35	SAMN17949806	clinical	cd_8_group_21256	cd_4_group_21075	cd_2_group_19373
PDT000398539.1	PDS000028548.41	SAMN10336702	clinical	cd_8_group_21257	-	-
PDT001425227.1	PDS000028548.41	SAMN30927298	clinical	cd_8_group_21257	-	-
PDT000422687.1	PDS000028548.41	SAMN10640727	clinical	cd_8_group_21257	cd_4_group_21995	-
PDT000453877.1	PDS000028548.41	SAMN10827190	clinical	cd_8_group_21257	cd_4_group_21995	-
PDT000647012.1	PDS000028548.41	SAMN13616057	clinical	cd_8_group_21257	cd_4_group_21995	-
PDT002538651.1	PDS000038186.14	SAMN45860473	clinical	cd_8_group_21258	-	-
PDT000398546.1	PDS000038186.14	SAMN10336700	clinical	cd_8_group_21258	cd_4_group_21043	cd_2_group_19342
PDT000617393.1	PDS000038186.14	SAMN13108203	environmental/other	cd_8_group_21258	cd_4_group_21043	cd_2_group_19342
PDT000619420.1	PDS000038186.14	SAMN13150824	environmental/other	cd_8_group_21258	cd_4_group_21043	cd_2_group_19342
PDT000898924.1	PDS000038186.14	SAMN16930361	clinical	cd_8_group_21258	cd_4_group_21043	cd_2_group_19342
PDT000901545.1	PDS000038186.14	SAMN16972241	clinical	cd_8_group_21258	cd_4_group_21043	cd_2_group_19342
PDT002830355.1	PDS000038186.14	SAMN49893989	clinical	cd_8_group_21258	cd_4_group_21043	cd_2_group_19342
PDT000398547.1	PDS000037472.4	SAMN10336699	clinical	cd_8_group_21259	cd_4_group_21044	cd_2_group_19343
PDT000398566.1	PDS000037472.4	SAMN10336707	clinical	cd_8_group_21259	cd_4_group_21044	cd_2_group_19343
PDT000041531.3	PDS000085033.695	SAMN02983174	environmental/other	cd_8_group_2126	cd_4_group_2076	cd_2_group_1892
PDT000041533.3	PDS000085033.695	SAMN02983175	environmental/other	cd_8_group_2126	cd_4_group_2076	cd_2_group_1892
PDT000398551.1	PDS000032440.99	SAMN10336730	clinical	cd_8_group_21260	-	-
PDT000546890.1	PDS000032440.99	SAMN12326911	clinical	cd_8_group_21260	-	-
PDT000398554.1	PDS000036904.4	SAMN10336715	clinical	cd_8_group_21261	cd_4_group_21045	cd_2_group_19344
PDT000398926.1	PDS000036904.4	SAMN10343558	clinical	cd_8_group_21261	cd_4_group_21045	cd_2_group_19344
PDT000404840.1	PDS000036904.4	SAMN10392932	clinical	cd_8_group_21261	cd_4_group_21045	cd_2_group_19344
PDT000398562.1	PDS000136282.4	SAMN10336721	clinical	cd_8_group_21262	cd_4_group_21047	cd_2_group_19346
PDT000399773.1	PDS000136282.4	SAMN10349663	clinical	cd_8_group_21262	cd_4_group_21047	cd_2_group_19346
PDT000398569.1	PDS000042301.1	SAMN10336717	clinical	cd_8_group_21263	cd_4_group_21050	-
PDT000453021.1	PDS000042301.1	SAMN10823928	clinical	cd_8_group_21263	cd_4_group_21050	-
PDT000398589.1	PDS000026809.42	SAMN10336761	clinical	cd_8_group_21264	-	-
PDT002199347.1	PDS000026809.42	SAMN41769866	clinical	cd_8_group_21264	cd_4_group_63702	cd_2_group_62228
PDT002202506.1	PDS000026809.42	SAMN41793737	clinical	cd_8_group_21264	cd_4_group_63702	cd_2_group_62228
PDT000398590.1	PDS000020542.33	SAMN10336744	clinical	cd_8_group_21265	-	-
PDT000466215.2	PDS000020542.33	SAMN08848603	environmental/other	cd_8_group_21265	-	-
PDT000398597.1	PDS000027092.154	SAMN10336763	clinical	cd_8_group_21266	cd_4_group_21052	cd_2_group_19349
PDT000452982.1	PDS000027092.154	SAMN10823886	clinical	cd_8_group_21266	cd_4_group_21052	cd_2_group_19349
PDT000398611.1	PDS000048488.2	SAMN10336769	clinical	cd_8_group_21267	cd_4_group_21054	cd_2_group_19351
PDT000549633.1	PDS000048488.2	SAMN12365209	clinical	cd_8_group_21267	cd_4_group_21054	cd_2_group_19351
PDT000549639.1	PDS000048488.2	SAMN12365207	clinical	cd_8_group_21267	cd_4_group_21054	cd_2_group_19351
PDT001950085.1	PDS000048488.2	SAMN37820875	clinical	cd_8_group_21267	cd_4_group_21054	cd_2_group_57300
PDT001950350.1	PDS000048488.2	SAMN37820918	clinical	cd_8_group_21267	cd_4_group_21054	cd_2_group_57300
PDT001950632.1	PDS000048488.2	SAMN37820943	clinical	cd_8_group_21267	cd_4_group_21054	cd_2_group_57300
PDT000398616.1	PDS000065860.5	SAMN10336776	clinical	cd_8_group_21268	-	-
PDT002645364.1	PDS000065860.5	SAMN47130731	clinical	cd_8_group_21268	-	-
PDT002087902.1	PDS000065860.5	SAMN29043135	clinical	cd_8_group_21268	cd_4_group_61166	cd_2_group_59416
PDT002087908.1	PDS000065860.5	SAMN29043129	clinical	cd_8_group_21268	cd_4_group_61166	cd_2_group_59416
PDT002088371.1	PDS000065860.5	SAMN29042783	clinical	cd_8_group_21268	cd_4_group_61166	cd_2_group_59416
PDT000398618.1	PDS000238526.14	SAMN10336772	clinical	cd_8_group_21269	cd_4_group_21055	cd_2_group_19352
PDT000678075.1	PDS000238526.14	SAMN13991897	clinical	cd_8_group_21269	cd_4_group_21055	cd_2_group_19352
PDT000041555.2	PDS000027065.5	SAMN03144679	environmental/other	cd_8_group_2127	cd_4_group_2077	cd_2_group_1894
PDT000041562.2	PDS000027065.5	SAMN03144680	environmental/other	cd_8_group_2127	cd_4_group_2077	cd_2_group_1894
PDT000041558.2	PDS000027065.5	SAMN03144678	environmental/other	cd_8_group_2127	cd_4_group_2077	cd_2_group_1895
PDT000041560.2	PDS000027065.5	SAMN03144677	environmental/other	cd_8_group_2127	cd_4_group_2077	cd_2_group_1895
PDT001409834.1	PDS000032630.183	SAMN30678895	clinical	cd_8_group_21270	-	-
PDT000398625.1	PDS000032630.183	SAMN10339073	clinical	cd_8_group_21270	cd_4_group_21056	cd_2_group_19353
PDT000412314.1	PDS000032630.183	SAMN10500464	clinical	cd_8_group_21270	cd_4_group_21056	cd_2_group_19353
PDT001257397.1	PDS000038296.26	SAMN26367034	clinical	cd_8_group_21271	-	-
PDT001889538.1	PDS000038296.26	SAMN37442287	clinical	cd_8_group_21271	-	-
PDT002335450.1	PDS000038296.26	SAMN43303021	clinical	cd_8_group_21271	-	-
PDT002381813.1	PDS000038296.26	SAMN43761489	clinical	cd_8_group_21271	-	-
PDT002850569.1	PDS000038296.26	SAMN50197214	clinical	cd_8_group_21271	-	-
PDT001237756.1	PDS000038296.26	SAMN25640796	clinical	cd_8_group_21271	cd_4_group_21057	-
PDT001456023.1	PDS000038296.26	SAMN31356108	clinical	cd_8_group_21271	cd_4_group_21057	-
PDT002812959.1	PDS000038296.26	SAMN49587956	clinical	cd_8_group_21271	cd_4_group_21057	-
PDT000398630.1	PDS000038296.26	SAMN10339089	clinical	cd_8_group_21271	cd_4_group_21057	cd_2_group_19354
PDT000398635.1	PDS000038296.26	SAMN10339104	clinical	cd_8_group_21271	cd_4_group_21057	cd_2_group_19354
PDT000407665.1	PDS000038296.26	SAMN10432195	clinical	cd_8_group_21271	cd_4_group_21057	cd_2_group_19354
PDT000767355.1	PDS000038296.26	SAMN15253638	clinical	cd_8_group_21271	cd_4_group_21057	cd_2_group_19354
PDT000899692.1	PDS000038296.26	SAMN16947096	clinical	cd_8_group_21271	cd_4_group_21057	cd_2_group_19354
PDT001162387.1	PDS000038296.26	SAMN22583698	clinical	cd_8_group_21271	cd_4_group_21057	cd_2_group_19354
PDT001352843.1	PDS000038296.26	SAMN29507047	clinical	cd_8_group_21271	cd_4_group_21057	cd_2_group_19354
PDT001400811.1	PDS000038296.26	SAMN30542615	clinical	cd_8_group_21271	cd_4_group_21057	cd_2_group_19354
PDT001941474.1	PDS000038296.26	SAMN37847785	clinical	cd_8_group_21271	cd_4_group_21057	cd_2_group_19354
PDT002875084.1	PDS000038296.26	SAMN50501999	clinical	cd_8_group_21271	cd_4_group_21057	cd_2_group_19354
PDT002879557.1	PDS000038296.26	SAMN50561041	clinical	cd_8_group_21271	cd_4_group_21057	cd_2_group_19354
PDT000957050.1	PDS000038296.26	SAMN17904007	clinical	cd_8_group_21271	cd_4_group_21057	cd_2_group_36071
PDT001327886.1	PDS000038296.26	SAMN29017183	clinical	cd_8_group_21271	cd_4_group_21057	cd_2_group_36071
PDT001352859.1	PDS000038296.26	SAMN29507061	clinical	cd_8_group_21271	cd_4_group_21057	cd_2_group_36071
PDT001583383.1	PDS000038296.26	SAMN32811772	clinical	cd_8_group_21271	cd_4_group_21057	cd_2_group_36071
PDT001156926.6	PDS000038296.26	SAMN22372417	clinical	cd_8_group_21271	cd_4_group_21057	cd_2_group_41345
PDT001237758.1	PDS000038296.26	SAMN25640795	clinical	cd_8_group_21271	cd_4_group_21057	cd_2_group_41345
PDT001156935.7	PDS000038296.26	SAMN22372483	clinical	cd_8_group_21271	cd_4_group_21057	cd_2_group_41346
PDT001395570.1	PDS000038296.26	SAMN30433314	clinical	cd_8_group_21271	cd_4_group_21057	cd_2_group_41346
PDT001414348.1	PDS000038296.26	SAMN30802362	clinical	cd_8_group_21271	cd_4_group_21057	cd_2_group_41346
PDT002446206.1	PDS000038296.26	SAMN44511562	clinical	cd_8_group_21271	cd_4_group_21057	cd_2_group_41346
PDT000398650.1	PDS000205557.19	SAMN10339111	clinical	cd_8_group_21272	cd_4_group_21059	cd_2_group_19356
PDT000398767.1	PDS000205557.19	SAMN10342523	clinical	cd_8_group_21272	cd_4_group_21059	cd_2_group_19356
PDT000398658.1	PDS000032655.412	SAMN10339095	clinical	cd_8_group_21273	-	-
PDT000398734.1	PDS000032655.412	SAMN10342232	clinical	cd_8_group_21273	-	-
PDT000398667.1	PDS000032705.1486	SAMN10339225	clinical	cd_8_group_21274	cd_4_group_21060	cd_2_group_19357
PDT000410769.1	PDS000032705.1486	SAMN10477493	clinical	cd_8_group_21274	cd_4_group_21060	cd_2_group_19357
PDT000398668.1	PDS000002099.600	SAMN10339218	clinical	cd_8_group_21275	-	-
PDT000539136.1	PDS000002099.600	SAMN12221020	clinical	cd_8_group_21275	-	-
PDT001187135.1	PDS000002099.600	SAMN23492418	clinical	cd_8_group_21275	-	-
PDT001707284.1	PDS000241216.6	SAMN34387235	environmental/other	cd_8_group_21276	-	-
PDT000398670.1	PDS000241216.6	SAMN10339238	clinical	cd_8_group_21276	cd_4_group_21061	-
PDT001146985.1	PDS000241216.6	SAMN22137269	environmental/other	cd_8_group_21276	cd_4_group_21061	-
PDT000587917.1	PDS000241216.6	SAMN12775393	clinical	cd_8_group_21276	cd_4_group_27401	cd_2_group_25381
PDT000617356.1	PDS000241216.6	SAMN13108278	clinical	cd_8_group_21276	cd_4_group_27401	cd_2_group_25381
PDT000679129.1	PDS000241216.6	SAMN14048886	clinical	cd_8_group_21276	cd_4_group_27401	cd_2_group_25381
PDT001101946.1	PDS000241216.6	SAMN20522647	clinical	cd_8_group_21276	cd_4_group_41589	-
PDT001356968.1	PDS000241216.6	SAMN29634941	clinical	cd_8_group_21276	cd_4_group_41589	-
PDT000398675.1	PDS000001865.1027	SAMN10339234	clinical	cd_8_group_21277	cd_4_group_21062	-
PDT001482807.1	PDS000001865.1027	SAMN31671980	clinical	cd_8_group_21277	cd_4_group_21062	-
PDT000398687.1	PDS000004170.708	SAMN10339358	clinical	cd_8_group_21278	cd_4_group_21063	cd_2_group_19358
PDT000429354.1	PDS000004170.708	SAMN10685964	clinical	cd_8_group_21278	cd_4_group_21063	cd_2_group_19358
PDT000525188.1	PDS000004170.708	SAMN12094943	clinical	cd_8_group_21278	cd_4_group_21063	cd_2_group_19358
PDT000398700.1	PDS000001865.1027	SAMN10339352	clinical	cd_8_group_21279	-	-
PDT000810026.1	PDS000001865.1027	SAMN15822599	clinical	cd_8_group_21279	-	-
PDT000041582.2	PDS000211943.19	SAMN03154405	environmental/other	cd_8_group_2128	-	-
PDT000041579.2	PDS000211943.19	SAMN03154418	environmental/other	cd_8_group_2128	cd_4_group_2081	-
PDT000041587.2	PDS000211943.19	SAMN03154419	environmental/other	cd_8_group_2128	cd_4_group_2081	-
PDT000051313.2	PDS000211943.19	SAMN03360903	environmental/other	cd_8_group_2128	cd_4_group_2081	-
PDT000313422.2	PDS000211943.19	SAMN09199039	clinical	cd_8_group_2128	cd_4_group_2081	-
PDT000398711.1	PDS000003801.341	SAMN10339400	clinical	cd_8_group_21280	-	-
PDT000520021.1	PDS000003801.341	SAMN11997447	clinical	cd_8_group_21280	-	-
PDT001109323.1	PDS000003801.341	SAMN20794724	clinical	cd_8_group_21280	-	-
PDT002014006.1	PDS000003801.341	SAMN38636038	clinical	cd_8_group_21280	-	-
PDT002362937.1	PDS000003801.341	SAMN43495671	clinical	cd_8_group_21280	-	-
PDT002826247.1	PDS000003801.341	SAMN49825072	clinical	cd_8_group_21280	-	-
PDT000398712.1	PDS000001865.1027	SAMN10339401	clinical	cd_8_group_21281	-	-
PDT000810027.1	PDS000001865.1027	SAMN15822605	clinical	cd_8_group_21281	-	-
PDT001105961.1	PDS000001865.1027	SAMN20670271	clinical	cd_8_group_21281	-	-
PDT001141469.1	PDS000001865.1027	SAMN21856681	clinical	cd_8_group_21281	cd_4_group_43130	-
PDT001611212.1	PDS000001865.1027	SAMN33225700	clinical	cd_8_group_21281	cd_4_group_43130	-
PDT000398715.1	PDS000003801.341	SAMN10339399	clinical	cd_8_group_21282	-	-
PDT000922473.1	PDS000003801.341	SAMN17145257	clinical	cd_8_group_21282	-	-
PDT001118898.1	PDS000003801.341	SAMN21036938	clinical	cd_8_group_21282	-	-
PDT002606266.1	PDS000003801.341	SAMN46528831	clinical	cd_8_group_21282	-	-
PDT000398722.1	PDS000001445.311	SAMN10342241	clinical	cd_8_group_21283	-	-
PDT001275881.1	PDS000001445.311	SAMN26948409	clinical	cd_8_group_21283	-	-
PDT001882490.1	PDS000001445.311	SAMN37365643	clinical	cd_8_group_21283	-	-
PDT000823282.1	PDS000001445.311	SAMN15934520	clinical	cd_8_group_21283	cd_4_group_34504	-
PDT000953548.1	PDS000001445.311	SAMN17861331	clinical	cd_8_group_21283	cd_4_group_34504	-
PDT001691663.1	PDS000001445.311	SAMN34231882	clinical	cd_8_group_21283	cd_4_group_34504	-
PDT000398724.1	PDS000028423.12	SAMN10342240	clinical	cd_8_group_21284	cd_4_group_21064	-
PDT000459359.1	PDS000028423.12	SAMN10875795	clinical	cd_8_group_21284	cd_4_group_21064	-
PDT000398741.1	PDS000038334.4	SAMN10342506	clinical	cd_8_group_21285	cd_4_group_21065	cd_2_group_19359
PDT000398747.1	PDS000038334.4	SAMN10342505	clinical	cd_8_group_21285	cd_4_group_21065	cd_2_group_19359
PDT000415956.1	PDS000038334.4	SAMN10579912	clinical	cd_8_group_21285	cd_4_group_21065	cd_2_group_19359
PDT000421228.1	PDS000038334.4	SAMN10619237	clinical	cd_8_group_21285	cd_4_group_21065	cd_2_group_19359
PDT000421232.1	PDS000038334.4	SAMN10619235	clinical	cd_8_group_21285	cd_4_group_21065	cd_2_group_19359
PDT000421239.1	PDS000038334.4	SAMN10619232	clinical	cd_8_group_21285	cd_4_group_21065	cd_2_group_19359
PDT000422981.1	PDS000038334.4	SAMN10644340	clinical	cd_8_group_21285	cd_4_group_21065	cd_2_group_19359
PDT000398744.1	PDS000070900.33	SAMN10342507	clinical	cd_8_group_21286	-	-
PDT002589298.1	PDS000070900.33	SAMN46388263	clinical	cd_8_group_21286	-	-
PDT000398753.1	PDS000032705.1486	SAMN10342532	clinical	cd_8_group_21287	-	-
PDT001429688.1	PDS000032705.1486	SAMN30986046	clinical	cd_8_group_21287	-	-
PDT000398777.1	PDS000029638.113	SAMN10342591	clinical	cd_8_group_21288	-	-
PDT000862613.1	PDS000029638.113	SAMN16452201	clinical	cd_8_group_21288	-	-
PDT000398780.1	PDS000026617.677	SAMN10342590	clinical	cd_8_group_21289	cd_4_group_21069	cd_2_group_19365
PDT000403863.1	PDS000026617.677	SAMN10391507	clinical	cd_8_group_21289	cd_4_group_21069	cd_2_group_19365
PDT000041590.2	PDS000211943.19	SAMN03154399	environmental/other	cd_8_group_2129	-	-
PDT000104760.2	PDS000211943.19	SAMN04450818	clinical	cd_8_group_2129	-	-
PDT000398810.1	PDS000071576.4	SAMN10342617	clinical	cd_8_group_21290	-	-
PDT002381303.1	PDS000071576.4	SAMN43758791	clinical	cd_8_group_21290	-	-
PDT000398868.1	PDS000038521.1	SAMN10343344	environmental/other	cd_8_group_21291	-	-
PDT000403682.1	PDS000038521.1	SAMN10390961	environmental/other	cd_8_group_21291	-	-
PDT000398869.1	PDS000201938.72	SAMN10343348	environmental/other	cd_8_group_21292	cd_4_group_21072	cd_2_group_19371
PDT000465238.1	PDS000201938.72	SAMN10912725	environmental/other	cd_8_group_21292	cd_4_group_21072	cd_2_group_19371
PDT000642395.1	PDS000222816.23	SAMN13526790	clinical	cd_8_group_21293	-	-
PDT000642396.1	PDS000222816.23	SAMN13526789	clinical	cd_8_group_21293	-	-
PDT000669407.1	PDS000222816.23	SAMN13919048	clinical	cd_8_group_21293	-	-
PDT000928226.1	PDS000222816.23	SAMN17215134	clinical	cd_8_group_21293	-	-
PDT000993836.1	PDS000222816.23	SAMN18542667	clinical	cd_8_group_21293	-	-
PDT001078885.1	PDS000222816.23	SAMN19945645	clinical	cd_8_group_21293	-	-
PDT001089941.1	PDS000222816.23	SAMN20224480	clinical	cd_8_group_21293	-	-
PDT001115397.1	PDS000222816.23	SAMN20934091	clinical	cd_8_group_21293	-	-
PDT001150624.1	PDS000222816.23	SAMN22250650	clinical	cd_8_group_21293	-	-
PDT001183973.1	PDS000222816.23	SAMN23415459	clinical	cd_8_group_21293	-	-
PDT001355518.1	PDS000222816.23	SAMN29599705	clinical	cd_8_group_21293	-	-
PDT001364493.1	PDS000222816.23	SAMN29827494	clinical	cd_8_group_21293	-	-
PDT001390092.1	PDS000222816.23	SAMN30323743	clinical	cd_8_group_21293	-	-
PDT001415856.1	PDS000222816.23	SAMN30825858	clinical	cd_8_group_21293	-	-
PDT001440553.1	PDS000222816.23	SAMN31137607	environmental/other	cd_8_group_21293	-	-
PDT001480164.1	PDS000222816.23	SAMN31646955	clinical	cd_8_group_21293	-	-
PDT001514715.1	PDS000222816.23	SAMN32071031	clinical	cd_8_group_21293	-	-
PDT001665370.1	PDS000222816.23	SAMN33845511	clinical	cd_8_group_21293	-	-
PDT001757854.1	PDS000222816.23	SAMN35347626	clinical	cd_8_group_21293	-	-
PDT001829785.2	PDS000222816.23	SAMN36717152	environmental/other	cd_8_group_21293	-	-
PDT001850985.2	PDS000222816.23	SAMN36983882	clinical	cd_8_group_21293	-	-
PDT001930690.1	PDS000222816.23	SAMN37808722	clinical	cd_8_group_21293	-	-
PDT002067881.1	PDS000222816.23	SAMN39657313	clinical	cd_8_group_21293	-	-
PDT002119232.1	PDS000222816.23	SAMN40567998	clinical	cd_8_group_21293	-	-
PDT002187230.1	PDS000222816.23	SAMN41665339	clinical	cd_8_group_21293	-	-
PDT002230221.1	PDS000222816.23	SAMN42070165	clinical	cd_8_group_21293	-	-
PDT002341265.1	PDS000222816.23	SAMN43367929	clinical	cd_8_group_21293	-	-
PDT002378803.1	PDS000222816.23	SAMN43581955	clinical	cd_8_group_21293	-	-
PDT002393317.1	PDS000222816.23	SAMN43942753	clinical	cd_8_group_21293	-	-
PDT002442002.1	PDS000222816.23	SAMN44475811	clinical	cd_8_group_21293	-	-
PDT002448230.1	PDS000222816.23	SAMN44522946	clinical	cd_8_group_21293	-	-
PDT002539168.1	PDS000222816.23	SAMN45860818	environmental/other	cd_8_group_21293	-	-
PDT002608064.1	PDS000222816.23	SAMN46544976	clinical	cd_8_group_21293	-	-
PDT002842408.1	PDS000222816.23	SAMN50091679	clinical	cd_8_group_21293	-	-
PDT000398886.1	PDS000222816.23	SAMN10343489	clinical	cd_8_group_21293	cd_4_group_21074	-
PDT000654626.1	PDS000222816.23	SAMN13721843	environmental/other	cd_8_group_21293	cd_4_group_21074	-
PDT000931579.1	PDS000222816.23	SAMN17296731	clinical	cd_8_group_21293	cd_4_group_21074	-
PDT001265006.1	PDS000222816.23	SAMN26680508	environmental/other	cd_8_group_21293	cd_4_group_21074	-
PDT001993495.1	PDS000222816.23	SAMN38337300	clinical	cd_8_group_21293	cd_4_group_21074	-
PDT002236814.1	PDS000222816.23	SAMN42204654	clinical	cd_8_group_21293	cd_4_group_21074	-
PDT002539093.1	PDS000222816.23	SAMN45860686	environmental/other	cd_8_group_21293	cd_4_group_21074	-
PDT000803077.1	PDS000222816.23	SAMN15738150	environmental/other	cd_8_group_21293	cd_4_group_21074	cd_2_group_31830
PDT000808899.1	PDS000222816.23	SAMN15803336	environmental/other	cd_8_group_21293	cd_4_group_21074	cd_2_group_31830
PDT000869343.1	PDS000222816.23	SAMN16563795	environmental/other	cd_8_group_21293	cd_4_group_21074	cd_2_group_33622
PDT000869344.1	PDS000222816.23	SAMN16563800	environmental/other	cd_8_group_21293	cd_4_group_21074	cd_2_group_33622
PDT000869761.1	PDS000222816.23	SAMN16564936	environmental/other	cd_8_group_21293	cd_4_group_21074	cd_2_group_33622
PDT000876808.1	PDS000222816.23	SAMN16626049	environmental/other	cd_8_group_21293	cd_4_group_21074	cd_2_group_33622
PDT000898545.1	PDS000222816.23	SAMN16913692	environmental/other	cd_8_group_21293	cd_4_group_21074	cd_2_group_34382
PDT001040475.1	PDS000222816.23	SAMN19234507	environmental/other	cd_8_group_21293	cd_4_group_21074	cd_2_group_34382
PDT001276907.1	PDS000222816.23	SAMN27058121	environmental/other	cd_8_group_21293	cd_4_group_21074	cd_2_group_34382
PDT002199267.1	PDS000222816.23	SAMN41779252	clinical	cd_8_group_21293	cd_4_group_21074	cd_2_group_62225
PDT002538524.1	PDS000222816.23	SAMN45860331	environmental/other	cd_8_group_21293	cd_4_group_21074	cd_2_group_62225
PDT002539132.1	PDS000222816.23	SAMN45860726	environmental/other	cd_8_group_21293	cd_4_group_21074	cd_2_group_62225
PDT001280516.1	PDS000222816.23	SAMN27404983	clinical	cd_8_group_21293	cd_4_group_29570	-
PDT000646927.1	PDS000222816.23	SAMN13615359	clinical	cd_8_group_21293	cd_4_group_29570	cd_2_group_27479
PDT000669429.1	PDS000222816.23	SAMN13919790	clinical	cd_8_group_21293	cd_4_group_29570	cd_2_group_27479
PDT000803095.1	PDS000222816.23	SAMN15738169	environmental/other	cd_8_group_21293	cd_4_group_34069	-
PDT001236473.1	PDS000222816.23	SAMN25558398	clinical	cd_8_group_21293	cd_4_group_34069	-
PDT001428051.1	PDS000222816.23	SAMN30953259	clinical	cd_8_group_21293	cd_4_group_34069	-
PDT001947879.1	PDS000222816.23	SAMN37875912	clinical	cd_8_group_21293	cd_4_group_34069	-
PDT001967289.1	PDS000222816.23	SAMN38094249	clinical	cd_8_group_21293	cd_4_group_34069	-
PDT001984874.1	PDS000222816.23	SAMN38253159	clinical	cd_8_group_21293	cd_4_group_34069	-
PDT002412376.1	PDS000222816.23	SAMN44244497	environmental/other	cd_8_group_21293	cd_4_group_34069	-
PDT002538699.1	PDS000222816.23	SAMN45860641	environmental/other	cd_8_group_21293	cd_4_group_34069	-
PDT000865731.1	PDS000222816.23	SAMN16533265	clinical	cd_8_group_21293	cd_4_group_34069	cd_2_group_33472
PDT001115303.1	PDS000222816.23	SAMN20932110	clinical	cd_8_group_21293	cd_4_group_34069	cd_2_group_33472
PDT001183401.1	PDS000222816.23	SAMN23407485	clinical	cd_8_group_21293	cd_4_group_34069	cd_2_group_33472
PDT002062711.1	PDS000222816.23	SAMN39578781	clinical	cd_8_group_21293	cd_4_group_34069	cd_2_group_33472
PDT001481383.1	PDS000222816.23	SAMN31660212	environmental/other	cd_8_group_21293	cd_4_group_34069	cd_2_group_49961
PDT001482271.1	PDS000222816.23	SAMN31660221	environmental/other	cd_8_group_21293	cd_4_group_34069	cd_2_group_49961
PDT001853859.1	PDS000222816.23	SAMN37027993	clinical	cd_8_group_21293	cd_4_group_34069	cd_2_group_55632
PDT002134950.1	PDS000222816.23	SAMN40874360	clinical	cd_8_group_21293	cd_4_group_34069	cd_2_group_55632
PDT000902996.1	PDS000222816.23	SAMN16989555	clinical	cd_8_group_21293	cd_4_group_36796	-
PDT000929809.1	PDS000222816.23	SAMN17250417	clinical	cd_8_group_21293	cd_4_group_36796	-
PDT001372068.1	PDS000222816.23	SAMN29996623	clinical	cd_8_group_21293	cd_4_group_36796	-
PDT000925195.1	PDS000222816.23	SAMN17170486	clinical	cd_8_group_21293	cd_4_group_37625	-
PDT001100626.1	PDS000222816.23	SAMN20495384	clinical	cd_8_group_21293	cd_4_group_37625	-
PDT001309427.1	PDS000222816.23	SAMN28456804	clinical	cd_8_group_21293	cd_4_group_37625	-
PDT001021769.1	PDS000222816.23	SAMN19026533	clinical	cd_8_group_21293	cd_4_group_39918	-
PDT001049538.1	PDS000222816.23	SAMN19403837	clinical	cd_8_group_21293	cd_4_group_39918	-
PDT001161572.1	PDS000222816.23	SAMN22562853	clinical	cd_8_group_21293	cd_4_group_39918	-
PDT001107842.1	PDS000222816.23	SAMN20715290	clinical	cd_8_group_21293	cd_4_group_41856	cd_2_group_39510
PDT001418531.1	PDS000222816.23	SAMN30875154	clinical	cd_8_group_21293	cd_4_group_41856	cd_2_group_39510
PDT001117971.1	PDS000222816.23	SAMN21023463	clinical	cd_8_group_21293	cd_4_group_42182	-
PDT001150336.1	PDS000222816.23	SAMN22245578	clinical	cd_8_group_21293	cd_4_group_42182	-
PDT001163572.1	PDS000222816.23	SAMN22608580	clinical	cd_8_group_21293	cd_4_group_42182	-
PDT001270703.1	PDS000222816.23	SAMN26725490	clinical	cd_8_group_21293	cd_4_group_42182	-
PDT002223725.1	PDS000222816.23	SAMN41992954	clinical	cd_8_group_21293	cd_4_group_42182	-
PDT001321209.1	PDS000222816.23	SAMN28815619	clinical	cd_8_group_21293	cd_4_group_42182	cd_2_group_45551
PDT001321360.1	PDS000222816.23	SAMN28816061	clinical	cd_8_group_21293	cd_4_group_42182	cd_2_group_45551
PDT001829642.2	PDS000222816.23	SAMN36716513	environmental/other	cd_8_group_21293	cd_4_group_42182	cd_2_group_45551
PDT001829644.1	PDS000222816.23	SAMN36716505	environmental/other	cd_8_group_21293	cd_4_group_42182	cd_2_group_45551
PDT001829648.1	PDS000222816.23	SAMN36716514	environmental/other	cd_8_group_21293	cd_4_group_42182	cd_2_group_45551
PDT001347756.1	PDS000222816.23	SAMN29374903	clinical	cd_8_group_21293	cd_4_group_42182	cd_2_group_46058
PDT001352726.1	PDS000222816.23	SAMN29506787	clinical	cd_8_group_21293	cd_4_group_42182	cd_2_group_46058
PDT001366751.1	PDS000222816.23	SAMN29872508	clinical	cd_8_group_21293	cd_4_group_42182	cd_2_group_46058
PDT001386824.1	PDS000222816.23	SAMN30282339	clinical	cd_8_group_21293	cd_4_group_42182	cd_2_group_46058
PDT002235020.1	PDS000222816.23	SAMN42175012	clinical	cd_8_group_21293	cd_4_group_42182	cd_2_group_46058
PDT001808130.1	PDS000222816.23	SAMN36276553	clinical	cd_8_group_21293	cd_4_group_42182	cd_2_group_54657
PDT001873633.1	PDS000222816.23	SAMN37284995	clinical	cd_8_group_21293	cd_4_group_42182	cd_2_group_54657
PDT001776709.1	PDS000222816.23	SAMN35713842	clinical	cd_8_group_21293	cd_4_group_43492	-
PDT001150449.1	PDS000222816.23	SAMN22248182	clinical	cd_8_group_21293	cd_4_group_43492	cd_2_group_41121
PDT001160505.1	PDS000222816.23	SAMN22512871	clinical	cd_8_group_21293	cd_4_group_43492	cd_2_group_41121
PDT001278335.1	PDS000222816.23	SAMN27124441	clinical	cd_8_group_21293	cd_4_group_46828	-
PDT002157947.1	PDS000222816.23	SAMN41249508	clinical	cd_8_group_21293	cd_4_group_46828	-
PDT001636341.1	PDS000222816.23	SAMN33385670	clinical	cd_8_group_21293	cd_4_group_54249	cd_2_group_52077
PDT001636342.1	PDS000222816.23	SAMN33385674	clinical	cd_8_group_21293	cd_4_group_54249	cd_2_group_52077
PDT001679572.1	PDS000222816.23	SAMN34079160	clinical	cd_8_group_21293	cd_4_group_55050	-
PDT001736620.1	PDS000222816.23	SAMN35108208	clinical	cd_8_group_21293	cd_4_group_55050	-
PDT001866214.1	PDS000222816.23	SAMN37161978	clinical	cd_8_group_21293	cd_4_group_57891	-
PDT001967319.1	PDS000222816.23	SAMN38094301	clinical	cd_8_group_21293	cd_4_group_57891	-
PDT002036178.1	PDS000222816.23	SAMN38969799	clinical	cd_8_group_21293	cd_4_group_60330	cd_2_group_58546
PDT002156525.1	PDS000222816.23	SAMN41231733	clinical	cd_8_group_21293	cd_4_group_60330	cd_2_group_58546
PDT002101047.1	PDS000222816.23	SAMN40286042	clinical	cd_8_group_21293	cd_4_group_61545	cd_2_group_59813
PDT002889310.1	PDS000222816.23	SAMN50701084	clinical	cd_8_group_21293	cd_4_group_61545	cd_2_group_59813
PDT002275439.1	PDS000222816.23	SAMN42894532	clinical	cd_8_group_21293	cd_4_group_64906	cd_2_group_63573
PDT002657689.1	PDS000222816.23	SAMN47248250	clinical	cd_8_group_21293	cd_4_group_64906	cd_2_group_63573
PDT002393174.1	PDS000222816.23	SAMN37792111	environmental/other	cd_8_group_21293	cd_4_group_67030	cd_2_group_65883
PDT002393177.1	PDS000222816.23	SAMN37792109	environmental/other	cd_8_group_21293	cd_4_group_67030	cd_2_group_65883
PDT002393178.1	PDS000222816.23	SAMN37792108	environmental/other	cd_8_group_21293	cd_4_group_67030	cd_2_group_65883
PDT002393179.1	PDS000222816.23	SAMN37792107	environmental/other	cd_8_group_21293	cd_4_group_67030	cd_2_group_65883
PDT002657441.1	PDS000222816.23	SAMN47243382	clinical	cd_8_group_21293	cd_4_group_70374	-
PDT002695159.1	PDS000222816.23	SAMN47732806	clinical	cd_8_group_21293	cd_4_group_70374	-
PDT002899059.1	PDS000222816.23	SAMN50815419	clinical	cd_8_group_21293	cd_4_group_70374	-
PDT002669515.1	PDS000222816.23	SAMN47385762	clinical	cd_8_group_21293	cd_4_group_70497	cd_2_group_69553
PDT002697871.1	PDS000222816.23	SAMN47771764	clinical	cd_8_group_21293	cd_4_group_70497	cd_2_group_69553
PDT000398891.1	PDS000042275.8	SAMN10343484	clinical	cd_8_group_21294	-	-
PDT002308586.1	PDS000042275.8	SAMN40479197	clinical	cd_8_group_21294	-	-
PDT000398912.1	PDS000026863.217	SAMN10343522	clinical	cd_8_group_21295	-	-
PDT001480889.1	PDS000026863.217	SAMN31647319	clinical	cd_8_group_21295	-	-
PDT002202633.1	PDS000040199.9	SAMN41793874	clinical	cd_8_group_21296	-	-
PDT002444944.1	PDS000040199.9	SAMN44480905	clinical	cd_8_group_21296	-	-
PDT000398927.1	PDS000040199.9	SAMN10343529	clinical	cd_8_group_21296	cd_4_group_21076	-
PDT000607012.1	PDS000040199.9	SAMEA6058184	NULL	cd_8_group_21296	cd_4_group_21076	-
PDT001492040.1	PDS000040199.9	SAMN31819708	clinical	cd_8_group_21296	cd_4_group_21076	-
PDT001044982.1	PDS000040199.9	SAMN19300031	clinical	cd_8_group_21296	cd_4_group_40160	cd_2_group_37840
PDT001083602.1	PDS000040199.9	SAMN20085652	clinical	cd_8_group_21296	cd_4_group_40160	cd_2_group_37840
PDT000398938.1	PDS000039109.5	SAMN10343544	clinical	cd_8_group_21297	cd_4_group_21078	cd_2_group_19377
PDT000414615.1	PDS000039109.5	SAMN10521872	clinical	cd_8_group_21297	cd_4_group_21078	cd_2_group_19377
PDT000448168.1	PDS000039109.5	SAMN10789601	clinical	cd_8_group_21297	cd_4_group_21078	cd_2_group_19377
PDT000452481.1	PDS000039109.5	SAMN10817131	clinical	cd_8_group_21297	cd_4_group_21078	cd_2_group_19377
PDT000466291.1	PDS000039109.5	SAMN10959307	clinical	cd_8_group_21297	cd_4_group_21078	cd_2_group_19377
PDT000855033.1	PDS000039109.5	SAMN16364255	clinical	cd_8_group_21297	cd_4_group_21078	cd_2_group_19377
PDT000398946.1	PDS000038317.8	SAMN10343555	clinical	cd_8_group_21298	cd_4_group_21079	cd_2_group_19378
PDT000415330.1	PDS000038317.8	SAMN10536579	clinical	cd_8_group_21298	cd_4_group_21079	cd_2_group_19378
PDT000415341.1	PDS000038317.8	SAMN10536571	clinical	cd_8_group_21298	cd_4_group_21079	cd_2_group_19378
PDT000398958.1	PDS000005740.161	SAMN10345784	clinical	cd_8_group_21299	-	-
PDT000750406.1	PDS000005740.161	SAMN15060312	clinical	cd_8_group_21299	-	-
PDT002249172.1	PDS000005740.161	SAMN42469909	clinical	cd_8_group_21299	-	-
PDT002897187.1	PDS000005740.161	SAMN50778597	clinical	cd_8_group_21299	-	-
PDT000001397.2	PDS000027289.9	SAMN02253038	environmental/other	cd_8_group_213	-	-
PDT000163546.2	PDS000027289.9	SAMN06062320	clinical	cd_8_group_213	cd_4_group_7981	-
PDT000654122.1	PDS000027289.9	SAMN13717901	clinical	cd_8_group_213	cd_4_group_7981	-
PDT000041606.3	PDS000031832.1	SAMN02846879	environmental/other	cd_8_group_2130	cd_4_group_2083	cd_2_group_1900
PDT000041607.3	PDS000031832.1	SAMN02846880	environmental/other	cd_8_group_2130	cd_4_group_2083	cd_2_group_1900
PDT000041612.3	PDS000031832.1	SAMN02846881	environmental/other	cd_8_group_2130	cd_4_group_2083	cd_2_group_1900
PDT000041649.3	PDS000031832.1	SAMN02846878	environmental/other	cd_8_group_2130	cd_4_group_2083	cd_2_group_1900
PDT000398959.1	PDS000002104.239	SAMN10345788	clinical	cd_8_group_21300	-	-
PDT001485177.1	PDS000002104.239	SAMN31715247	clinical	cd_8_group_21300	-	-
PDT000398972.1	PDS000029636.1094	SAMN10345792	clinical	cd_8_group_21301	-	-
PDT001848623.1	PDS000029636.1094	SAMN36947149	clinical	cd_8_group_21301	-	-
PDT000398973.1	PDS000027037.562	SAMN10345791	clinical	cd_8_group_21302	cd_4_group_21081	cd_2_group_19379
PDT000953542.1	PDS000027037.562	SAMN17861329	clinical	cd_8_group_21302	cd_4_group_21081	cd_2_group_19379
PDT000398982.1	PDS000043542.4	SAMN10345806	clinical	cd_8_group_21303	-	-
PDT000470753.1	PDS000043542.4	SAMN11038691	clinical	cd_8_group_21303	cd_4_group_23841	cd_2_group_22026
PDT000471190.1	PDS000043542.4	SAMN11038731	clinical	cd_8_group_21303	cd_4_group_23841	cd_2_group_22026
PDT000399000.1	PDS000033109.11	SAMN10345822	clinical	cd_8_group_21304	-	-
PDT000409299.1	PDS000033109.11	SAMN10450394	clinical	cd_8_group_21304	-	-
PDT000399020.1	PDS000030124.134	SAMN10345839	clinical	cd_8_group_21305	cd_4_group_21082	cd_2_group_19380
PDT000415957.1	PDS000030124.134	SAMN10579892	clinical	cd_8_group_21305	cd_4_group_21082	cd_2_group_19380
PDT000399037.1	PDS000032634.369	SAMN10345899	clinical	cd_8_group_21306	-	-
PDT000862068.1	PDS000032634.369	SAMN16473598	clinical	cd_8_group_21306	-	-
PDT001118101.1	PDS000032634.369	SAMN21024030	clinical	cd_8_group_21306	-	-
PDT000570076.1	PDS000026970.1233	SAMN12614797	clinical	cd_8_group_21307	-	-
PDT000580168.1	PDS000026970.1233	SAMN12692764	clinical	cd_8_group_21307	-	-
PDT000588937.1	PDS000026970.1233	SAMN12786804	clinical	cd_8_group_21307	-	-
PDT000399058.1	PDS000026970.1233	SAMN10345968	clinical	cd_8_group_21307	cd_4_group_21084	-
PDT000800112.1	PDS000026970.1233	SAMN15690403	clinical	cd_8_group_21307	cd_4_group_21084	cd_2_group_31688
PDT001157270.3	PDS000026970.1233	SAMN22405814	clinical	cd_8_group_21307	cd_4_group_21084	cd_2_group_31688
PDT002050084.1	PDS000163888.9	SAMN39329211	clinical	cd_8_group_21308	-	-
PDT002238481.1	PDS000163888.9	SAMN42232227	clinical	cd_8_group_21308	-	-
PDT000399064.1	PDS000163888.9	SAMN10345969	clinical	cd_8_group_21308	cd_4_group_21085	-
PDT000498859.1	PDS000163888.9	SAMN11582026	clinical	cd_8_group_21308	cd_4_group_21085	-
PDT001161324.1	PDS000163888.9	SAMN22561877	clinical	cd_8_group_21308	cd_4_group_21085	-
PDT001438698.1	PDS000163888.9	SAMN31109957	clinical	cd_8_group_21308	cd_4_group_21085	-
PDT001877074.1	PDS000163888.9	SAMN37316859	clinical	cd_8_group_21308	cd_4_group_21085	-
PDT001147541.1	PDS000163888.9	SAMN22163183	clinical	cd_8_group_21308	cd_4_group_24958	-
PDT000508992.1	PDS000163888.9	SAMN11854142	clinical	cd_8_group_21308	cd_4_group_24958	cd_2_group_23102
PDT001090381.1	PDS000163888.9	SAMN20248519	clinical	cd_8_group_21308	cd_4_group_24958	cd_2_group_23102
PDT001158247.1	PDS000163888.9	SAMN22457115	clinical	cd_8_group_21308	cd_4_group_24958	cd_2_group_23102
PDT002834227.1	PDS000163888.9	SAMN49949899	clinical	cd_8_group_21308	cd_4_group_24958	cd_2_group_23102
PDT001440417.1	PDS000163888.9	SAMN31136777	clinical	cd_8_group_21308	cd_4_group_24958	cd_2_group_49046
PDT001446446.1	PDS000163888.9	SAMN31208774	clinical	cd_8_group_21308	cd_4_group_24958	cd_2_group_49046
PDT000399078.1	PDS000038399.2	SAMN10345898	clinical	cd_8_group_21309	cd_4_group_21086	cd_2_group_19382
PDT000402943.1	PDS000038399.2	SAMN10375027	clinical	cd_8_group_21309	cd_4_group_21086	cd_2_group_19382
PDT000403118.1	PDS000038399.2	SAMN10378966	clinical	cd_8_group_21309	cd_4_group_21086	cd_2_group_19382
PDT000041609.3	PDS000031829.1	SAMN02846902	environmental/other	cd_8_group_2131	cd_4_group_2084	cd_2_group_1901
PDT000041614.3	PDS000031829.1	SAMN02846904	environmental/other	cd_8_group_2131	cd_4_group_2084	cd_2_group_1901
PDT000505274.1	PDS000216718.134	SAMN11845651	clinical	cd_8_group_21310	-	-
PDT000806623.1	PDS000216718.134	SAMN15775905	clinical	cd_8_group_21310	-	-
PDT000399079.1	PDS000216718.134	SAMN10345891	clinical	cd_8_group_21310	cd_4_group_21087	cd_2_group_19383
PDT000451252.1	PDS000216718.134	SAMN10810276	clinical	cd_8_group_21310	cd_4_group_21087	cd_2_group_19383
PDT000509535.1	PDS000216718.134	SAMN11881449	clinical	cd_8_group_21310	cd_4_group_21087	cd_2_group_19383
PDT000608566.1	PDS000216718.134	SAMN13032479	clinical	cd_8_group_21310	cd_4_group_28361	-
PDT000616832.1	PDS000216718.134	SAMN13091846	clinical	cd_8_group_21310	cd_4_group_28361	cd_2_group_26485
PDT000620826.1	PDS000216718.134	SAMN13162659	clinical	cd_8_group_21310	cd_4_group_28361	cd_2_group_26485
PDT000625657.1	PDS000216718.134	SAMN13243081	clinical	cd_8_group_21310	cd_4_group_28361	cd_2_group_26485
PDT000634699.1	PDS000216718.134	SAMN13354125	clinical	cd_8_group_21310	cd_4_group_28361	cd_2_group_26485
PDT000739689.1	PDS000216718.134	SAMN14966968	clinical	cd_8_group_21310	cd_4_group_28361	cd_2_group_26485
PDT000399082.1	PDS000192824.26	SAMN10345864	clinical	cd_8_group_21311	-	-
PDT001489646.1	PDS000192824.26	SAMN31058333	clinical	cd_8_group_21311	-	-
PDT000399084.1	PDS000026915.108	SAMN10345892	clinical	cd_8_group_21312	cd_4_group_21088	cd_2_group_19384
PDT000442873.1	PDS000026915.108	SAMN10774069	clinical	cd_8_group_21312	cd_4_group_21088	cd_2_group_19384
PDT001354164.1	PDS000026581.246	SAMN29573857	clinical	cd_8_group_21313	-	-
PDT000399131.1	PDS000026581.246	SAMN10346464	clinical	cd_8_group_21313	cd_4_group_21089	-
PDT000519848.1	PDS000026581.246	SAMN12012185	clinical	cd_8_group_21313	cd_4_group_21089	-
PDT000399134.1	PDS000038314.5	SAMN10346468	clinical	cd_8_group_21314	cd_4_group_21090	cd_2_group_19385
PDT000399138.1	PDS000038314.5	SAMN10346471	clinical	cd_8_group_21314	cd_4_group_21090	cd_2_group_19385
PDT000399140.1	PDS000038314.5	SAMN10346472	clinical	cd_8_group_21314	cd_4_group_21090	cd_2_group_19385
PDT000400344.1	PDS000038314.5	SAMN10359339	clinical	cd_8_group_21314	cd_4_group_21090	cd_2_group_19385
PDT000416346.1	PDS000038314.5	SAMN10580982	clinical	cd_8_group_21314	cd_4_group_21090	cd_2_group_19385
PDT000439553.1	PDS000038314.5	SAMN10740771	clinical	cd_8_group_21314	cd_4_group_21090	cd_2_group_19385
PDT000551177.1	PDS000038314.5	SAMN12408313	clinical	cd_8_group_21314	cd_4_group_21090	cd_2_group_19385
PDT000399141.1	PDS000127718.470	SAMN10346465	clinical	cd_8_group_21315	-	-
PDT000873546.1	PDS000127718.470	SAMN16605836	clinical	cd_8_group_21315	-	-
PDT000399150.1	PDS000048129.2	SAMN10346467	clinical	cd_8_group_21316	cd_4_group_21091	cd_2_group_19386
PDT000544456.1	PDS000048129.2	SAMN12280442	environmental/other	cd_8_group_21316	cd_4_group_21091	cd_2_group_19386
PDT000399154.1	PDS000074925.1	SAMN10346449	clinical	cd_8_group_21317	cd_4_group_21092	cd_2_group_19387
PDT000876794.1	PDS000074925.1	SAMN16625843	clinical	cd_8_group_21317	cd_4_group_21092	cd_2_group_19387
PDT000876800.1	PDS000074925.1	SAMN16625838	clinical	cd_8_group_21317	cd_4_group_21092	cd_2_group_19387
PDT000399158.1	PDS000027164.12	SAMN10346507	clinical	cd_8_group_21318	cd_4_group_21093	cd_2_group_19389
PDT000399162.1	PDS000027164.12	SAMN10346549	clinical	cd_8_group_21318	cd_4_group_21093	cd_2_group_19389
PDT000399159.1	PDS000038974.3	SAMN10346551	clinical	cd_8_group_21319	cd_4_group_21094	-
PDT000412410.1	PDS000038974.3	SAMN10501624	clinical	cd_8_group_21319	cd_4_group_21094	cd_2_group_19874
PDT001438910.1	PDS000038974.3	SAMN31111471	clinical	cd_8_group_21319	cd_4_group_21094	cd_2_group_19874
PDT000041615.3	PDS000031828.3	SAMN02846905	environmental/other	cd_8_group_2132	cd_4_group_2086	cd_2_group_1903
PDT000041618.3	PDS000031828.3	SAMN02846912	environmental/other	cd_8_group_2132	cd_4_group_2086	cd_2_group_1903
PDT000041635.3	PDS000031828.3	SAMN02846911	environmental/other	cd_8_group_2132	cd_4_group_2086	cd_2_group_1903
PDT000041650.4	PDS000031828.3	SAMN02846903	environmental/other	cd_8_group_2132	cd_4_group_2086	cd_2_group_1903
PDT000399160.1	PDS000002867.1521	SAMN10346505	clinical	cd_8_group_21320	cd_4_group_21095	-
PDT000625941.1	PDS000002867.1521	SAMN13245169	clinical	cd_8_group_21320	cd_4_group_21095	-
PDT002512146.1	PDS000198470.76	SAMN45173586	clinical	cd_8_group_21321	-	-
PDT000399161.1	PDS000198470.76	SAMN10346564	clinical	cd_8_group_21321	cd_4_group_21096	-
PDT001230379.1	PDS000198470.76	SAMN25244377	clinical	cd_8_group_21321	cd_4_group_21096	-
PDT000432136.1	PDS000038350.5	SAMN10714179	clinical	cd_8_group_21322	cd_4_group_21097	-
PDT000399163.1	PDS000038350.5	SAMN10346504	clinical	cd_8_group_21322	cd_4_group_21097	cd_2_group_19390
PDT000400347.1	PDS000038350.5	SAMN10359434	clinical	cd_8_group_21322	cd_4_group_21097	cd_2_group_19390
PDT000400770.1	PDS000038350.5	SAMN10366628	clinical	cd_8_group_21322	cd_4_group_21097	cd_2_group_19390
PDT000403029.1	PDS000038350.5	SAMN10375206	clinical	cd_8_group_21322	cd_4_group_21097	cd_2_group_19390
PDT000423058.1	PDS000038350.5	SAMN10644421	clinical	cd_8_group_21322	cd_4_group_21097	cd_2_group_19390
PDT000399168.1	PDS000044086.3	SAMN10346506	clinical	cd_8_group_21323	cd_4_group_21098	-
PDT000480632.1	PDS000044086.3	SAMN11178787	clinical	cd_8_group_21323	cd_4_group_21098	-
PDT000718805.1	PDS000044086.3	SAMN14541700	clinical	cd_8_group_21323	cd_4_group_21098	-
PDT000399171.1	PDS000009466.607	SAMN10346543	clinical	cd_8_group_21324	cd_4_group_21099	-
PDT000400745.1	PDS000009466.607	SAMN10366630	clinical	cd_8_group_21324	cd_4_group_21099	-
PDT000399235.1	PDS000001852.976	SAMN10346679	environmental/other	cd_8_group_21325	cd_4_group_21101	cd_2_group_19392
PDT000399463.1	PDS000001852.976	SAMN10346495	environmental/other	cd_8_group_21325	cd_4_group_21101	cd_2_group_19392
PDT000399464.1	PDS000001852.976	SAMN10346494	environmental/other	cd_8_group_21325	cd_4_group_21101	cd_2_group_19392
PDT000399465.1	PDS000001852.976	SAMN10346496	environmental/other	cd_8_group_21325	cd_4_group_21101	cd_2_group_19392
PDT000399528.1	PDS000001852.976	SAMN10346499	environmental/other	cd_8_group_21325	cd_4_group_21101	cd_2_group_19392
PDT000399535.1	PDS000001852.976	SAMN10346497	environmental/other	cd_8_group_21325	cd_4_group_21101	cd_2_group_19392
PDT000399536.1	PDS000001852.976	SAMN10346498	environmental/other	cd_8_group_21325	cd_4_group_21101	cd_2_group_19392
PDT000399537.1	PDS000001852.976	SAMN10346501	environmental/other	cd_8_group_21325	cd_4_group_21101	cd_2_group_19392
PDT000399538.1	PDS000001852.976	SAMN10346500	environmental/other	cd_8_group_21325	cd_4_group_21101	cd_2_group_19392
PDT000399539.1	PDS000001852.976	SAMN10346502	environmental/other	cd_8_group_21325	cd_4_group_21101	cd_2_group_19392
PDT000399543.1	PDS000001852.976	SAMN10346503	environmental/other	cd_8_group_21325	cd_4_group_21101	cd_2_group_19392
PDT000403200.1	PDS000001852.976	SAMN10379141	environmental/other	cd_8_group_21325	cd_4_group_21101	cd_2_group_19392
PDT000403201.1	PDS000001852.976	SAMN10379142	environmental/other	cd_8_group_21325	cd_4_group_21101	cd_2_group_19392
PDT000440363.1	PDS000239639.11	SAMN10751676	clinical	cd_8_group_21326	cd_4_group_21102	-
PDT000399338.1	PDS000239639.11	SAMN10346651	environmental/other	cd_8_group_21326	cd_4_group_21102	cd_2_group_19394
PDT000412400.1	PDS000239639.11	SAMN10500707	clinical	cd_8_group_21326	cd_4_group_21102	cd_2_group_19394
PDT000399341.1	PDS000027514.448	SAMN10346685	environmental/other	cd_8_group_21327	-	-
PDT000795180.1	PDS000027514.448	SAMN15615613	clinical	cd_8_group_21327	cd_4_group_33800	cd_2_group_31577
PDT000861653.1	PDS000027514.448	SAMN16435599	clinical	cd_8_group_21327	cd_4_group_33800	cd_2_group_31577
PDT001157850.3	PDS000028192.1216	SAMN22426756	environmental/other	cd_8_group_21328	cd_4_group_21103	-
PDT000399343.1	PDS000028192.1216	SAMN10346513	environmental/other	cd_8_group_21328	cd_4_group_21103	cd_2_group_19395
PDT000532163.1	PDS000028192.1216	SAMN12127198	environmental/other	cd_8_group_21328	cd_4_group_21103	cd_2_group_19395
PDT000399394.1	PDS000032655.412	SAMN10349260	clinical	cd_8_group_21329	-	-
PDT000896970.1	PDS000032655.412	SAMN08996220	clinical	cd_8_group_21329	-	-
PDT000965929.1	PDS000032655.412	SAMN17919482	clinical	cd_8_group_21329	-	-
PDT000041617.4	PDS000032137.205	SAMN02846907	environmental/other	cd_8_group_2133	cd_4_group_2087	cd_2_group_1904
PDT000041997.4	PDS000032137.205	SAMN02846908	environmental/other	cd_8_group_2133	cd_4_group_2087	cd_2_group_1904
PDT000399400.1	PDS000038303.2	SAMN10349257	clinical	cd_8_group_21330	cd_4_group_21105	cd_2_group_19397
PDT000399422.1	PDS000038303.2	SAMN10349253	clinical	cd_8_group_21330	cd_4_group_21105	cd_2_group_19397
PDT000645887.1	PDS000038303.2	SAMN13568853	clinical	cd_8_group_21330	cd_4_group_21105	cd_2_group_19397
PDT000399409.2	PDS000028192.1216	SAMN10349330	environmental/other	cd_8_group_21331	cd_4_group_21106	cd_2_group_19398
PDT000399440.2	PDS000028192.1216	SAMN10349268	environmental/other	cd_8_group_21331	cd_4_group_21106	cd_2_group_19398
PDT000400404.2	PDS000028192.1216	SAMN10359446	environmental/other	cd_8_group_21331	cd_4_group_21106	cd_2_group_19398
PDT000415609.1	PDS000028192.1216	SAMN10442524	environmental/other	cd_8_group_21331	cd_4_group_21106	cd_2_group_19398
PDT000416411.1	PDS000028192.1216	SAMN10581913	environmental/other	cd_8_group_21331	cd_4_group_21106	cd_2_group_19398
PDT000717244.1	PDS000028192.1216	SAMN14487830	environmental/other	cd_8_group_21331	cd_4_group_31853	-
PDT001150134.1	PDS000028192.1216	SAMN19642047	clinical	cd_8_group_21331	cd_4_group_31853	cd_2_group_41095
PDT002163048.1	PDS000028192.1216	SAMN41291439	clinical	cd_8_group_21331	cd_4_group_31853	cd_2_group_41095
PDT001160592.1	PDS000028192.1216	SAMN22513215	environmental/other	cd_8_group_21331	cd_4_group_31853	cd_2_group_41530
PDT001160593.1	PDS000028192.1216	SAMN22513217	environmental/other	cd_8_group_21331	cd_4_group_31853	cd_2_group_41530
PDT001221226.1	PDS000028192.1216	SAMN24849548	clinical	cd_8_group_21331	cd_4_group_31853	cd_2_group_41530
PDT001361502.1	PDS000028192.1216	SAMN29770535	environmental/other	cd_8_group_21331	cd_4_group_31853	cd_2_group_41530
PDT002028430.1	PDS000028192.1216	SAMN38813999	clinical	cd_8_group_21331	cd_4_group_31853	cd_2_group_41530
PDT000399428.1	PDS000019178.66	SAMN10346539	environmental/other	cd_8_group_21332	cd_4_group_21107	-
PDT000554195.1	PDS000019178.66	SAMN12475924	environmental/other	cd_8_group_21332	cd_4_group_21107	-
PDT000399445.1	PDS000240574.4	SAMN10346687	environmental/other	cd_8_group_21333	cd_4_group_21108	cd_2_group_19400
PDT000596951.1	PDS000240574.4	SAMN12873662	clinical	cd_8_group_21333	cd_4_group_21108	cd_2_group_19400
PDT001157144.4	PDS000240574.4	SAMN22404274	clinical	cd_8_group_21333	cd_4_group_21108	cd_2_group_19400
PDT000399446.2	PDS000239639.11	SAMN10349288	environmental/other	cd_8_group_21334	-	-
PDT000499475.1	PDS000239639.11	SAMN11604742	environmental/other	cd_8_group_21334	-	-
PDT000649834.1	PDS000044083.13	SAMN13675593	clinical	cd_8_group_21335	-	-
PDT000399470.1	PDS000044083.13	SAMN10349363	clinical	cd_8_group_21335	cd_4_group_21112	cd_2_group_19403
PDT001479892.1	PDS000044083.13	SAMN31636113	clinical	cd_8_group_21335	cd_4_group_21112	cd_2_group_19403
PDT001523290.1	PDS000044083.13	SAMN32164219	clinical	cd_8_group_21335	cd_4_group_21112	cd_2_group_19403
PDT001809486.1	PDS000044083.13	SAMN36300911	clinical	cd_8_group_21335	cd_4_group_56702	cd_2_group_54674
PDT001822436.1	PDS000044083.13	SAMN36614792	clinical	cd_8_group_21335	cd_4_group_56702	cd_2_group_54674
PDT001255967.1	PDS000042488.4	SAMN26315790	environmental/other	cd_8_group_21336	-	-
PDT001374567.1	PDS000042488.4	SAMN30056342	environmental/other	cd_8_group_21336	-	-
PDT000399471.2	PDS000042488.4	SAMN10349322	environmental/other	cd_8_group_21336	cd_4_group_21113	-
PDT000399483.2	PDS000042488.4	SAMN10349364	environmental/other	cd_8_group_21336	cd_4_group_21113	-
PDT000399506.1	PDS000236916.1	SAMN10349376	clinical	cd_8_group_21337	cd_4_group_21115	cd_2_group_19404
PDT002848857.1	PDS000236916.1	SAMN50136240	clinical	cd_8_group_21337	cd_4_group_21115	cd_2_group_19404
PDT000399510.1	PDS000050754.9	SAMN10349387	clinical	cd_8_group_21338	-	-
PDT000523221.1	PDS000050754.9	SAMN12055444	clinical	cd_8_group_21338	cd_4_group_25345	cd_2_group_23485
PDT000532633.1	PDS000050754.9	SAMN12135161	clinical	cd_8_group_21338	cd_4_group_25345	cd_2_group_23485
PDT000399520.1	PDS000038414.23	SAMN10349393	clinical	cd_8_group_21339	cd_4_group_21116	cd_2_group_19407
PDT000403330.1	PDS000038414.23	SAMN10387297	clinical	cd_8_group_21339	cd_4_group_21116	cd_2_group_19407
PDT000041633.3	PDS000031827.2	SAMN02846909	environmental/other	cd_8_group_2134	cd_4_group_2088	cd_2_group_1905
PDT000041634.3	PDS000031827.2	SAMN02846910	environmental/other	cd_8_group_2134	cd_4_group_2088	cd_2_group_1905
PDT000049050.3	PDS000031827.2	SAMN02846869	environmental/other	cd_8_group_2134	cd_4_group_2088	cd_2_group_2342
PDT000146633.2	PDS000031827.2	SAMN02844835	environmental/other	cd_8_group_2134	cd_4_group_2088	cd_2_group_2342
PDT000399525.1	PDS000038746.1	SAMN10349402	clinical	cd_8_group_21340	cd_4_group_21118	-
PDT000409395.1	PDS000038746.1	SAMN10450746	clinical	cd_8_group_21340	cd_4_group_21118	-
PDT000476740.1	PDS000002229.56	SAMN11102733	clinical	cd_8_group_21341	-	-
PDT002187010.1	PDS000002229.56	SAMN41643976	clinical	cd_8_group_21341	-	-
PDT002202733.1	PDS000002229.56	SAMN41794021	clinical	cd_8_group_21341	-	-
PDT000399748.1	PDS000002229.56	SAMN10349574	clinical	cd_8_group_21341	cd_4_group_21120	-
PDT000428337.1	PDS000002229.56	SAMN10662930	clinical	cd_8_group_21341	cd_4_group_21120	-
PDT000599212.1	PDS000002229.56	SAMN12900762	clinical	cd_8_group_21341	cd_4_group_21120	cd_2_group_25809
PDT000603112.1	PDS000002229.56	SAMN12995304	clinical	cd_8_group_21341	cd_4_group_21120	cd_2_group_25809
PDT000603118.1	PDS000002229.56	SAMN12995354	clinical	cd_8_group_21341	cd_4_group_21120	cd_2_group_26034
PDT000607605.1	PDS000002229.56	SAMN13022846	clinical	cd_8_group_21341	cd_4_group_21120	cd_2_group_26034
PDT000599226.1	PDS000002229.56	SAMN12900748	clinical	cd_8_group_21341	cd_4_group_27842	cd_2_group_25811
PDT000711190.1	PDS000002229.56	SAMN14418717	clinical	cd_8_group_21341	cd_4_group_27842	cd_2_group_25811
PDT000399785.1	PDS000038319.3	SAMN10349679	clinical	cd_8_group_21342	cd_4_group_21122	cd_2_group_19412
PDT000408842.1	PDS000038319.3	SAMN10438560	clinical	cd_8_group_21342	cd_4_group_21122	cd_2_group_19412
PDT000455259.1	PDS000004371.472	SAMN10840554	clinical	cd_8_group_21343	cd_4_group_21124	-
PDT000400052.1	PDS000004371.472	SAMN10356014	clinical	cd_8_group_21343	cd_4_group_21124	cd_2_group_19413
PDT000408452.1	PDS000004371.472	SAMN10435374	clinical	cd_8_group_21343	cd_4_group_21124	cd_2_group_19413
PDT000400076.1	PDS000046673.1	SAMN10356023	clinical	cd_8_group_21344	cd_4_group_21126	cd_2_group_19414
PDT000525592.1	PDS000046673.1	SAMN12102356	clinical	cd_8_group_21344	cd_4_group_21126	cd_2_group_19414
PDT000400085.1	PDS000065234.16	SAMN10356045	clinical	cd_8_group_21345	-	-
PDT001000148.1	PDS000065234.16	SAMN18619782	clinical	cd_8_group_21345	-	-
PDT001372375.1	PDS000065234.16	SAMN15348281	NULL	cd_8_group_21345	-	-
PDT002077157.1	PDS000065234.16	SAMN33166330	clinical	cd_8_group_21345	-	-
PDT002077159.1	PDS000065234.16	SAMN33166327	clinical	cd_8_group_21345	-	-
PDT002078457.1	PDS000065234.16	SAMN33166329	clinical	cd_8_group_21345	-	-
PDT002153707.1	PDS000065234.16	SAMN40991615	NULL	cd_8_group_21345	-	-
PDT002153723.1	PDS000065234.16	SAMN40991598	NULL	cd_8_group_21345	-	-
PDT002188960.1	PDS000065234.16	SAMN41574414	NULL	cd_8_group_21345	-	-
PDT002188967.1	PDS000065234.16	SAMN41574426	NULL	cd_8_group_21345	-	-
PDT002308626.1	PDS000065234.16	SAMN40479154	clinical	cd_8_group_21345	-	-
PDT002308632.1	PDS000065234.16	SAMN40479149	clinical	cd_8_group_21345	-	-
PDT002308704.1	PDS000065234.16	SAMN40479067	clinical	cd_8_group_21345	-	-
PDT002308800.1	PDS000065234.16	SAMN40478962	clinical	cd_8_group_21345	-	-
PDT002308814.1	PDS000065234.16	SAMN40478948	clinical	cd_8_group_21345	-	-
PDT002309325.1	PDS000065234.16	SAMN40478427	clinical	cd_8_group_21345	-	-
PDT002077147.1	PDS000065234.16	SAMN33166340	environmental/other	cd_8_group_21345	cd_4_group_41732	-
PDT002077148.1	PDS000065234.16	SAMN33166338	environmental/other	cd_8_group_21345	cd_4_group_41732	-
PDT002077155.1	PDS000065234.16	SAMN33166332	clinical	cd_8_group_21345	cd_4_group_41732	-
PDT002153588.1	PDS000065234.16	SAMN40991735	NULL	cd_8_group_21345	cd_4_group_41732	-
PDT001105843.1	PDS000065234.16	SAMN20511996	NULL	cd_8_group_21345	cd_4_group_41732	cd_2_group_39385
PDT001165044.1	PDS000065234.16	SAMN19570129	clinical	cd_8_group_21345	cd_4_group_41732	cd_2_group_39385
PDT001303685.1	PDS000065234.16	SAMN22612961	clinical	cd_8_group_21345	cd_4_group_41732	cd_2_group_39385
PDT001372305.1	PDS000065234.16	SAMN15348170	clinical	cd_8_group_21345	cd_4_group_41732	cd_2_group_39385
PDT001372320.1	PDS000065234.16	SAMN15348156	clinical	cd_8_group_21345	cd_4_group_41732	cd_2_group_39385
PDT001372321.1	PDS000065234.16	SAMN15348246	NULL	cd_8_group_21345	cd_4_group_41732	cd_2_group_39385
PDT001372322.1	PDS000065234.16	SAMN15348247	NULL	cd_8_group_21345	cd_4_group_41732	cd_2_group_39385
PDT001372323.1	PDS000065234.16	SAMN15348248	NULL	cd_8_group_21345	cd_4_group_41732	cd_2_group_39385
PDT001372324.1	PDS000065234.16	SAMN15348245	NULL	cd_8_group_21345	cd_4_group_41732	cd_2_group_39385
PDT001372363.1	PDS000065234.16	SAMN15348253	NULL	cd_8_group_21345	cd_4_group_41732	cd_2_group_39385
PDT001372364.1	PDS000065234.16	SAMN15348252	NULL	cd_8_group_21345	cd_4_group_41732	cd_2_group_39385
PDT001372368.1	PDS000065234.16	SAMN15348249	NULL	cd_8_group_21345	cd_4_group_41732	cd_2_group_39385
PDT001372372.1	PDS000065234.16	SAMN15348283	NULL	cd_8_group_21345	cd_4_group_41732	cd_2_group_39385
PDT001372373.1	PDS000065234.16	SAMN15348284	NULL	cd_8_group_21345	cd_4_group_41732	cd_2_group_39385
PDT001372374.1	PDS000065234.16	SAMN15348282	NULL	cd_8_group_21345	cd_4_group_41732	cd_2_group_39385
PDT001372378.1	PDS000065234.16	SAMN15348277	NULL	cd_8_group_21345	cd_4_group_41732	cd_2_group_39385
PDT001372379.1	PDS000065234.16	SAMN15348276	NULL	cd_8_group_21345	cd_4_group_41732	cd_2_group_39385
PDT002077143.1	PDS000065234.16	SAMN33166344	environmental/other	cd_8_group_21345	cd_4_group_41732	cd_2_group_39385
PDT002077144.1	PDS000065234.16	SAMN33166343	environmental/other	cd_8_group_21345	cd_4_group_41732	cd_2_group_39385
PDT002077146.1	PDS000065234.16	SAMN33166342	environmental/other	cd_8_group_21345	cd_4_group_41732	cd_2_group_39385
PDT002077150.1	PDS000065234.16	SAMN33166337	environmental/other	cd_8_group_21345	cd_4_group_41732	cd_2_group_39385
PDT002077152.1	PDS000065234.16	SAMN33166335	environmental/other	cd_8_group_21345	cd_4_group_41732	cd_2_group_39385
PDT002077153.1	PDS000065234.16	SAMN33166334	environmental/other	cd_8_group_21345	cd_4_group_41732	cd_2_group_39385
PDT002077154.1	PDS000065234.16	SAMN33166333	environmental/other	cd_8_group_21345	cd_4_group_41732	cd_2_group_39385
PDT002077158.1	PDS000065234.16	SAMN33166328	clinical	cd_8_group_21345	cd_4_group_41732	cd_2_group_39385
PDT002496841.1	PDS000065234.16	SAMN37527243	environmental/other	cd_8_group_21345	cd_4_group_41732	cd_2_group_39385
PDT001372301.1	PDS000065234.16	SAMN15348174	clinical	cd_8_group_21345	cd_4_group_41732	cd_2_group_46876
PDT002078459.1	PDS000065234.16	SAMN33166326	clinical	cd_8_group_21345	cd_4_group_41732	cd_2_group_46876
PDT001372377.1	PDS000065234.16	SAMN15348279	NULL	cd_8_group_21345	cd_4_group_49204	cd_2_group_46889
PDT001372380.1	PDS000065234.16	SAMN15348278	NULL	cd_8_group_21345	cd_4_group_49204	cd_2_group_46889
PDT002077145.1	PDS000065234.16	SAMN33166341	environmental/other	cd_8_group_21345	cd_4_group_49204	cd_2_group_46889
PDT002153714.1	PDS000065234.16	SAMN40991607	NULL	cd_8_group_21345	cd_4_group_60993	-
PDT002308662.1	PDS000065234.16	SAMN40479113	clinical	cd_8_group_21345	cd_4_group_60993	-
PDT002077160.1	PDS000065234.16	SAMN33166323	clinical	cd_8_group_21345	cd_4_group_60993	cd_2_group_59232
PDT002078458.1	PDS000065234.16	SAMN33166325	clinical	cd_8_group_21345	cd_4_group_60993	cd_2_group_59232
PDT002078460.1	PDS000065234.16	SAMN33166324	clinical	cd_8_group_21345	cd_4_group_60993	cd_2_group_59232
PDT002153632.1	PDS000065234.16	SAMN40991689	NULL	cd_8_group_21345	cd_4_group_62540	-
PDT002308869.1	PDS000065234.16	SAMN40478884	clinical	cd_8_group_21345	cd_4_group_62540	-
PDT002308903.1	PDS000065234.16	SAMN40478846	clinical	cd_8_group_21345	cd_4_group_62540	-
PDT002308904.1	PDS000065234.16	SAMN40478845	clinical	cd_8_group_21345	cd_4_group_62540	-
PDT002308936.1	PDS000065234.16	SAMN40478792	clinical	cd_8_group_21345	cd_4_group_65584	cd_2_group_64248
PDT002308941.1	PDS000065234.16	SAMN40478788	clinical	cd_8_group_21345	cd_4_group_65584	cd_2_group_64248
PDT002308949.1	PDS000065234.16	SAMN40478786	clinical	cd_8_group_21345	cd_4_group_65584	cd_2_group_64248
PDT000400118.1	PDS000102184.69	SAMN10356095	clinical	cd_8_group_21346	-	-
PDT000405384.1	PDS000102184.69	SAMN10397414	clinical	cd_8_group_21346	-	-
PDT000400122.1	PDS000107947.26	SAMN10356106	clinical	cd_8_group_21347	-	-
PDT001675001.1	PDS000107947.26	SAMN33984495	clinical	cd_8_group_21347	-	-
PDT000400133.1	PDS000240697.1	SAMN10356117	clinical	cd_8_group_21348	cd_4_group_21130	cd_2_group_19419
PDT000403870.1	PDS000240697.1	SAMN10391499	clinical	cd_8_group_21348	cd_4_group_21130	cd_2_group_19419
PDT000400174.1	PDS000029636.1094	SAMN10356235	clinical	cd_8_group_21349	-	-
PDT000641867.1	PDS000029636.1094	SAMN13515510	clinical	cd_8_group_21349	-	-
PDT000041641.5	PDS000030546.3	SAMN02846886	environmental/other	cd_8_group_2135	cd_4_group_2089	cd_2_group_1906
PDT001526234.1	PDS000030546.3	SAMN02352706	environmental/other	cd_8_group_2135	cd_4_group_2089	cd_2_group_1906
PDT000098695.2	PDS000030546.3	SAMN04348629	environmental/other	cd_8_group_2135	cd_4_group_5392	cd_2_group_4792
PDT000098696.2	PDS000030546.3	SAMN04348628	environmental/other	cd_8_group_2135	cd_4_group_5392	cd_2_group_4792
PDT000098697.2	PDS000030546.3	SAMN04348630	environmental/other	cd_8_group_2135	cd_4_group_5392	cd_2_group_4792
PDT000103625.2	PDS000030546.3	SAMN04348627	environmental/other	cd_8_group_2135	cd_4_group_5392	cd_2_group_4792
PDT000400199.1	PDS000027748.375	SAMN10356463	clinical	cd_8_group_21350	-	-
PDT001519569.1	PDS000027748.375	SAMN32129499	clinical	cd_8_group_21350	cd_4_group_52999	-
PDT002171784.1	PDS000027748.375	SAMN41453001	clinical	cd_8_group_21350	cd_4_group_52999	cd_2_group_61397
PDT002642898.1	PDS000027748.375	SAMN46990752	clinical	cd_8_group_21350	cd_4_group_52999	cd_2_group_61397
PDT000400213.1	PDS000042306.5	SAMN10356483	clinical	cd_8_group_21351	cd_4_group_21134	cd_2_group_19426
PDT000452446.1	PDS000042306.5	SAMN10817086	clinical	cd_8_group_21351	cd_4_group_21134	cd_2_group_19426
PDT000400217.1	PDS000238526.14	SAMN10356479	clinical	cd_8_group_21352	-	-
PDT000484238.1	PDS000238526.14	SAMN11290948	clinical	cd_8_group_21352	-	-
PDT001950614.1	PDS000238526.14	SAMN37820289	clinical	cd_8_group_21352	-	-
PDT000400221.1	PDS000125095.10	SAMN10356495	clinical	cd_8_group_21353	-	-
PDT001949192.1	PDS000125095.10	SAMN37908373	clinical	cd_8_group_21353	-	-
PDT002129296.1	PDS000125095.10	SAMN40716955	clinical	cd_8_group_21353	-	-
PDT002233699.1	PDS000125095.10	SAMN42106287	clinical	cd_8_group_21353	-	-
PDT001489252.1	PDS000125095.10	SAMN31058581	clinical	cd_8_group_21353	cd_4_group_52476	cd_2_group_50234
PDT001489542.1	PDS000125095.10	SAMN31058514	clinical	cd_8_group_21353	cd_4_group_52476	cd_2_group_50234
PDT001730136.1	PDS000125095.10	SAMN35037660	NULL	cd_8_group_21353	cd_4_group_55615	cd_2_group_53597
PDT001730147.1	PDS000125095.10	SAMN35037659	NULL	cd_8_group_21353	cd_4_group_55615	cd_2_group_53597
PDT001730159.1	PDS000125095.10	SAMN35037684	NULL	cd_8_group_21353	cd_4_group_55617	-
PDT001730162.1	PDS000125095.10	SAMN35037681	NULL	cd_8_group_21353	cd_4_group_55617	cd_2_group_53599
PDT001730165.1	PDS000125095.10	SAMN35037678	NULL	cd_8_group_21353	cd_4_group_55617	cd_2_group_53599
PDT002172896.1	PDS000125095.10	SAMN41466436	clinical	cd_8_group_21353	cd_4_group_63013	cd_2_group_61426
PDT002183899.1	PDS000125095.10	SAMN41609440	clinical	cd_8_group_21353	cd_4_group_63013	cd_2_group_61426
PDT000400225.1	PDS000241216.6	SAMN10356499	clinical	cd_8_group_21354	cd_4_group_21135	cd_2_group_19427
PDT000404870.1	PDS000241216.6	SAMN10392992	clinical	cd_8_group_21354	cd_4_group_21135	cd_2_group_19427
PDT000400227.1	PDS000001876.63	SAMN10356490	clinical	cd_8_group_21355	-	-
PDT001641398.1	PDS000001876.63	SAMN33426613	clinical	cd_8_group_21355	-	-
PDT002114240.1	PDS000001876.63	SAMN40478388	clinical	cd_8_group_21355	cd_4_group_61690	-
PDT002325825.1	PDS000001876.63	SAMN43217943	clinical	cd_8_group_21355	cd_4_group_61690	-
PDT000564053.1	PDS000027037.562	SAMN12572459	clinical	cd_8_group_21356	-	-
PDT000400305.1	PDS000027037.562	SAMN10359252	clinical	cd_8_group_21356	cd_4_group_21137	cd_2_group_19429
PDT001955960.1	PDS000027037.562	SAMN38018360	clinical	cd_8_group_21356	cd_4_group_21137	cd_2_group_19429
PDT002455104.1	PDS000027037.562	SAMN44293756	clinical	cd_8_group_21356	cd_4_group_68256	cd_2_group_67154
PDT002464444.1	PDS000027037.562	SAMN44697571	clinical	cd_8_group_21356	cd_4_group_68256	cd_2_group_67154
PDT000400312.1	PDS000028474.9	SAMN10359370	clinical	cd_8_group_21357	-	-
PDT001636944.1	PDS000028474.9	SAMN33393495	clinical	cd_8_group_21357	-	-
PDT000400313.1	PDS000038346.9	SAMN10359399	clinical	cd_8_group_21358	cd_4_group_21139	-
PDT000404986.1	PDS000038346.9	SAMN10396294	clinical	cd_8_group_21358	cd_4_group_21139	-
PDT000403933.1	PDS000038346.9	SAMN10391662	clinical	cd_8_group_21358	cd_4_group_21139	cd_2_group_19541
PDT000403956.1	PDS000038346.9	SAMN10391668	clinical	cd_8_group_21358	cd_4_group_21139	cd_2_group_19541
PDT000404983.1	PDS000038346.9	SAMN10396298	clinical	cd_8_group_21358	cd_4_group_21139	cd_2_group_19541
PDT000407800.1	PDS000038346.9	SAMN10432402	clinical	cd_8_group_21358	cd_4_group_21139	cd_2_group_19541
PDT000409079.1	PDS000038346.9	SAMN10441738	clinical	cd_8_group_21358	cd_4_group_21139	cd_2_group_19541
PDT000409093.1	PDS000038346.9	SAMN10441750	clinical	cd_8_group_21358	cd_4_group_21139	cd_2_group_19541
PDT000409097.1	PDS000038346.9	SAMN10441746	clinical	cd_8_group_21358	cd_4_group_21139	cd_2_group_19541
PDT000409685.1	PDS000038346.9	SAMN10460670	clinical	cd_8_group_21358	cd_4_group_21139	cd_2_group_19541
