## Supplementary material for "Genomic Epidemiology of *Salmonella and Campylobacter* in Poultry Production: Quantifying the Contribution of Primary Breeders": Salmonella clusters (part 18 of 54)

PDT000000002.3	PDS000032687.2	SAMN02147118	environmental/other	cd_8_group_1	cd_4_group_1	cd_2_group_1
PDT000412614.1	PDS000038346.9	SAMN10502921	clinical	cd_8_group_21358	cd_4_group_21139	cd_2_group_19541
PDT000413012.1	PDS000038346.9	SAMN10505571	clinical	cd_8_group_21358	cd_4_group_21139	cd_2_group_19541
PDT000400331.1	PDS000023289.32	SAMN10359276	clinical	cd_8_group_21359	cd_4_group_21140	cd_2_group_19430
PDT001303538.1	PDS000023289.32	SAMEA7817394	NULL	cd_8_group_21359	cd_4_group_21140	cd_2_group_19430
PDT000256962.2	PDS000233288.11	SAMN07597717	environmental/other	cd_8_group_2136	-	-
PDT000041653.3	PDS000233288.11	SAMN02777685	environmental/other	cd_8_group_2136	cd_4_group_2091	cd_2_group_1909
PDT000041654.3	PDS000233288.11	SAMN02777687	environmental/other	cd_8_group_2136	cd_4_group_2091	cd_2_group_1909
PDT000041660.3	PDS000233288.11	SAMN02777684	environmental/other	cd_8_group_2136	cd_4_group_2091	cd_2_group_1909
PDT000041663.3	PDS000233288.11	SAMN02777688	environmental/other	cd_8_group_2136	cd_4_group_2091	cd_2_group_1909
PDT000041667.3	PDS000233288.11	SAMN02777686	environmental/other	cd_8_group_2136	cd_4_group_2091	cd_2_group_1909
PDT000400335.1	PDS000026884.60	SAMN10359324	clinical	cd_8_group_21360	cd_4_group_21141	cd_2_group_19431
PDT000406911.1	PDS000026884.60	SAMN10415475	clinical	cd_8_group_21360	cd_4_group_21141	cd_2_group_19431
PDT000415995.1	PDS000001869.184	SAMN10580075	clinical	cd_8_group_21361	cd_4_group_21143	-
PDT000400342.1	PDS000001869.184	SAMN10359281	clinical	cd_8_group_21361	cd_4_group_21143	cd_2_group_19432
PDT000407759.1	PDS000001869.184	SAMN10432325	clinical	cd_8_group_21361	cd_4_group_21143	cd_2_group_19432
PDT000415569.1	PDS000001869.184	SAMN10538132	clinical	cd_8_group_21361	cd_4_group_21143	cd_2_group_19432
PDT000415573.1	PDS000001869.184	SAMN10538131	clinical	cd_8_group_21361	cd_4_group_21143	cd_2_group_19432
PDT000415980.1	PDS000001869.184	SAMN10580077	clinical	cd_8_group_21361	cd_4_group_21143	cd_2_group_19432
PDT000416343.1	PDS000001869.184	SAMN10580981	clinical	cd_8_group_21361	cd_4_group_21143	cd_2_group_19432
PDT000416344.1	PDS000001869.184	SAMN10580988	clinical	cd_8_group_21361	cd_4_group_21143	cd_2_group_19432
PDT000430232.1	PDS000001869.184	SAMN10689603	clinical	cd_8_group_21361	cd_4_group_21143	cd_2_group_19432
PDT000487451.1	PDS000001869.184	SAMN11360326	clinical	cd_8_group_21361	cd_4_group_21143	cd_2_group_19432
PDT002849818.1	PDS000001869.184	SAMN50175566	clinical	cd_8_group_21361	cd_4_group_21143	cd_2_group_19432
PDT000921164.1	PDS000026692.26	SAMN17137751	clinical	cd_8_group_21362	-	-
PDT000400343.1	PDS000026692.26	SAMN10359309	clinical	cd_8_group_21362	cd_4_group_21144	-
PDT000921316.1	PDS000026692.26	SAMN17137908	clinical	cd_8_group_21362	cd_4_group_21144	-
PDT000774408.1	PDS000026810.219	SAMN15407974	clinical	cd_8_group_21363	-	-
PDT000400360.1	PDS000026810.219	SAMN10359372	clinical	cd_8_group_21363	cd_4_group_21146	cd_2_group_19434
PDT000405010.1	PDS000026810.219	SAMN10396369	clinical	cd_8_group_21363	cd_4_group_21146	cd_2_group_19434
PDT000625746.1	PDS000026810.219	SAMN13244557	clinical	cd_8_group_21363	cd_4_group_21146	cd_2_group_19434
PDT002850758.1	PDS000026810.219	SAMN50208890	clinical	cd_8_group_21363	cd_4_group_21146	cd_2_group_19434
PDT002857691.1	PDS000026810.219	SAMN50285844	clinical	cd_8_group_21363	cd_4_group_21146	cd_2_group_19434
PDT000400369.1	PDS000052129.1	SAMN10359321	clinical	cd_8_group_21364	cd_4_group_21147	cd_2_group_19436
PDT000611568.1	PDS000052129.1	SAMN13058678	clinical	cd_8_group_21364	cd_4_group_21147	cd_2_group_19436
PDT000400401.1	PDS000039010.1	SAMN10359291	clinical	cd_8_group_21365	cd_4_group_21149	cd_2_group_19438
PDT000413014.1	PDS000039010.1	SAMN10505559	clinical	cd_8_group_21365	cd_4_group_21149	cd_2_group_19438
PDT000400405.1	PDS000032668.1595	SAMN10359365	clinical	cd_8_group_21366	cd_4_group_21150	-
PDT000904811.1	PDS000032668.1595	SAMN16970374	clinical	cd_8_group_21366	cd_4_group_21150	cd_2_group_34541
PDT001233214.1	PDS000032668.1595	SAMN25353106	clinical	cd_8_group_21366	cd_4_group_21150	cd_2_group_34541
PDT001233217.1	PDS000032668.1595	SAMN25353113	clinical	cd_8_group_21366	cd_4_group_21150	cd_2_group_34541
PDT000400410.1	PDS000053728.2	SAMN10359242	clinical	cd_8_group_21367	cd_4_group_21151	-
PDT000631622.1	PDS000053728.2	SAMN13340479	clinical	cd_8_group_21367	cd_4_group_21151	-
PDT000400429.1	PDS000063848.1	SAMN10359294	clinical	cd_8_group_21368	cd_4_group_21155	cd_2_group_19440
PDT000753948.1	PDS000063848.1	SAMN15076964	clinical	cd_8_group_21368	cd_4_group_21155	cd_2_group_19440
PDT001480713.1	PDS000028192.1216	SAMN31648302	clinical	cd_8_group_21369	-	-
PDT001908788.1	PDS000028192.1216	SAMN37343996	NULL	cd_8_group_21369	-	-
PDT002202759.1	PDS000028192.1216	SAMN41776057	environmental/other	cd_8_group_21369	-	-
PDT002556125.1	PDS000028192.1216	SAMN46073600	environmental/other	cd_8_group_21369	-	-
PDT002564351.1	PDS000028192.1216	SAMN46166897	environmental/other	cd_8_group_21369	-	-
PDT002670337.1	PDS000028192.1216	SAMN47384546	environmental/other	cd_8_group_21369	-	-
PDT002831828.2	PDS000028192.1216	SAMN44551955	clinical	cd_8_group_21369	-	-
PDT000400442.1	PDS000028192.1216	SAMN10359464	environmental/other	cd_8_group_21369	cd_4_group_21156	cd_2_group_19441
PDT001688116.1	PDS000028192.1216	SAMN34156603	environmental/other	cd_8_group_21369	cd_4_group_21156	cd_2_group_19441
PDT001090899.1	PDS000028192.1216	SAMN20286227	clinical	cd_8_group_21369	cd_4_group_41194	-
PDT001858367.1	PDS000028192.1216	SAMN37108037	clinical	cd_8_group_21369	cd_4_group_41194	-
PDT001321261.1	PDS000028192.1216	SAMN28815944	clinical	cd_8_group_21369	cd_4_group_41194	cd_2_group_45557
PDT001465749.1	PDS000028192.1216	SAMN31439083	clinical	cd_8_group_21369	cd_4_group_41194	cd_2_group_45557
PDT000067352.3	PDS000211943.19	SAMN03269372	environmental/other	cd_8_group_2137	-	-
PDT000137261.2	PDS000211943.19	SAMN04255338	environmental/other	cd_8_group_2137	-	-
PDT000041659.4	PDS000211943.19	SAMN02777676	environmental/other	cd_8_group_2137	cd_4_group_2092	-
PDT000638880.1	PDS000211943.19	SAMN13446998	clinical	cd_8_group_2137	cd_4_group_2092	-
PDT000899691.1	PDS000032614.231	SAMN16947090	clinical	cd_8_group_21370	cd_4_group_21157	-
PDT000400464.1	PDS000032614.231	SAMN10365706	clinical	cd_8_group_21370	cd_4_group_21157	cd_2_group_19442
PDT000434702.1	PDS000032614.231	SAMN10731152	clinical	cd_8_group_21370	cd_4_group_21157	cd_2_group_19442
PDT000400482.1	PDS000038970.2	SAMN10365723	clinical	cd_8_group_21371	cd_4_group_21158	cd_2_group_19443
PDT000412301.1	PDS000038970.2	SAMN10500419	clinical	cd_8_group_21371	cd_4_group_21158	cd_2_group_19443
PDT000470255.1	PDS000038970.2	SAMN11030991	clinical	cd_8_group_21371	cd_4_group_21158	cd_2_group_19443
PDT000400483.1	PDS000211943.19	SAMN10365727	clinical	cd_8_group_21372	cd_4_group_21159	cd_2_group_19444
PDT000407669.1	PDS000211943.19	SAMN10432200	clinical	cd_8_group_21372	cd_4_group_21159	cd_2_group_19444
PDT000400502.1	PDS000029625.626	SAMN10365839	clinical	cd_8_group_21373	cd_4_group_21160	-
PDT001940872.1	PDS000029625.626	SAMN37844520	clinical	cd_8_group_21373	cd_4_group_21160	-
PDT000400512.1	PDS000032108.6	SAMN10365833	clinical	cd_8_group_21374	-	-
PDT000799999.1	PDS000032108.6	SAMN15678033	clinical	cd_8_group_21374	-	-
PDT000584625.1	PDS000032108.6	SAMN12732224	clinical	cd_8_group_21374	cd_4_group_27255	cd_2_group_25268
PDT000644632.1	PDS000032108.6	SAMN13562804	clinical	cd_8_group_21374	cd_4_group_27255	cd_2_group_25268
PDT000400514.1	PDS000004418.691	SAMN10365707	clinical	cd_8_group_21375	-	-
PDT001909679.1	PDS000004418.691	SAMN37609001	clinical	cd_8_group_21375	-	-
PDT000400528.1	PDS000038712.5	SAMN10365860	clinical	cd_8_group_21376	cd_4_group_21162	-
PDT000408399.1	PDS000038712.5	SAMN10435380	clinical	cd_8_group_21376	cd_4_group_21162	cd_2_group_19724
PDT000408417.1	PDS000038712.5	SAMN10435382	clinical	cd_8_group_21376	cd_4_group_21162	cd_2_group_19724
PDT000408430.1	PDS000038712.5	SAMN10435383	clinical	cd_8_group_21376	cd_4_group_21162	cd_2_group_19724
PDT000464054.1	PDS000038712.5	SAMN10884430	clinical	cd_8_group_21376	cd_4_group_21162	cd_2_group_19724
PDT001101830.1	PDS000004406.525	SAMN20521874	clinical	cd_8_group_21377	cd_4_group_21163	-
PDT000400560.1	PDS000004406.525	SAMN10365987	clinical	cd_8_group_21377	cd_4_group_21163	cd_2_group_19447
PDT001261597.1	PDS000004406.525	SAMN26506783	clinical	cd_8_group_21377	cd_4_group_21163	cd_2_group_19447
PDT001269384.1	PDS000004406.525	SAMN26661670	clinical	cd_8_group_21377	cd_4_group_21163	cd_2_group_19447
PDT001449895.1	PDS000004406.525	SAMN31230916	clinical	cd_8_group_21377	cd_4_group_21163	cd_2_group_19447
PDT000400564.1	PDS000032629.52	SAMN10366006	clinical	cd_8_group_21378	-	-
PDT001142269.1	PDS000032629.52	SAMN21885425	clinical	cd_8_group_21378	-	-
PDT000518188.1	PDS000241205.3	SAMN11962620	environmental/other	cd_8_group_21379	-	-
PDT000400583.1	PDS000241205.3	SAMN10366007	clinical	cd_8_group_21379	cd_4_group_21164	-
PDT000648295.1	PDS000241205.3	SAMN13385974	environmental/other	cd_8_group_21379	cd_4_group_21164	-
PDT000103264.2	PDS000158107.361	SAMN04224372	environmental/other	cd_8_group_2138	-	-
PDT000041661.3	PDS000158107.361	SAMN02777695	environmental/other	cd_8_group_2138	cd_4_group_2093	cd_2_group_1910
PDT000041678.3	PDS000158107.361	SAMN02777696	environmental/other	cd_8_group_2138	cd_4_group_2093	cd_2_group_1910
PDT000041685.3	PDS000158107.361	SAMN02777694	environmental/other	cd_8_group_2138	cd_4_group_2093	cd_2_group_1910
PDT000064842.2	PDS000158107.361	SAMN03276045	environmental/other	cd_8_group_2138	cd_4_group_4349	cd_2_group_3872
PDT000064845.4	PDS000158107.361	SAMN03276043	environmental/other	cd_8_group_2138	cd_4_group_4349	cd_2_group_3872
PDT000400599.1	PDS000118920.3	SAMN10365995	clinical	cd_8_group_21380	-	-
PDT001427350.1	PDS000118920.3	SAMN30937621	clinical	cd_8_group_21380	cd_4_group_51048	cd_2_group_48801
PDT001444418.1	PDS000118920.3	SAMN31182957	clinical	cd_8_group_21380	cd_4_group_51048	cd_2_group_48801
PDT002780597.1	PDS000118920.3	SAMN48713273	clinical	cd_8_group_21380	cd_4_group_51048	cd_2_group_48801
PDT000400617.1	PDS000001852.976	SAMN10366177	clinical	cd_8_group_21381	-	-
PDT000836981.1	PDS000001852.976	SAMN16176565	environmental/other	cd_8_group_21381	-	-
PDT000400618.1	PDS000056250.116	SAMN10366068	clinical	cd_8_group_21382	-	-
PDT001096843.1	PDS000056250.116	SAMN20410339	clinical	cd_8_group_21382	-	-
PDT000544524.1	PDS000042464.6	SAMN12283899	clinical	cd_8_group_21383	-	-
PDT000991070.1	PDS000042464.6	SAMN18491847	clinical	cd_8_group_21383	-	-
PDT000400620.1	PDS000042464.6	SAMN10366033	clinical	cd_8_group_21383	cd_4_group_21166	-
PDT000611693.1	PDS000042464.6	SAMN13059129	clinical	cd_8_group_21383	cd_4_group_21166	-
PDT000400642.1	PDS000001868.432	SAMN10366550	clinical	cd_8_group_21384	cd_4_group_21167	cd_2_group_19451
PDT000403953.1	PDS000001868.432	SAMN10391678	clinical	cd_8_group_21384	cd_4_group_21167	cd_2_group_19451
PDT000400650.1	PDS000038365.1	SAMN10366190	clinical	cd_8_group_21385	cd_4_group_21168	-
PDT000400683.1	PDS000038365.1	SAMN10366189	clinical	cd_8_group_21385	cd_4_group_21168	-
PDT000400658.1	PDS000038369.11	SAMN10366225	clinical	cd_8_group_21386	cd_4_group_21169	cd_2_group_19452
PDT000400662.1	PDS000038369.11	SAMN10366182	clinical	cd_8_group_21386	cd_4_group_21169	cd_2_group_19452
PDT000400668.1	PDS000030237.1607	SAMN10366532	clinical	cd_8_group_21387	-	-
PDT000498926.2	PDS000030237.1607	SAMN11582912	environmental/other	cd_8_group_21387	-	-
PDT001110883.1	PDS000026970.1233	SAMN20847288	clinical	cd_8_group_21388	cd_4_group_21170	-
PDT000400669.1	PDS000026970.1233	SAMN10366581	clinical	cd_8_group_21388	cd_4_group_21170	cd_2_group_19454
PDT000400695.1	PDS000026970.1233	SAMN10366582	clinical	cd_8_group_21388	cd_4_group_21170	cd_2_group_19454
PDT000407818.1	PDS000026970.1233	SAMN10432463	clinical	cd_8_group_21388	cd_4_group_21170	cd_2_group_19454
PDT000408532.1	PDS000026970.1233	SAMN10436448	clinical	cd_8_group_21388	cd_4_group_21170	cd_2_group_19454
PDT000409762.1	PDS000026970.1233	SAMN10460927	clinical	cd_8_group_21388	cd_4_group_21170	cd_2_group_19454
PDT001143449.1	PDS000026970.1233	SAMN21920781	clinical	cd_8_group_21388	cd_4_group_21170	cd_2_group_19454
PDT001390374.1	PDS000026970.1233	SAMN30344282	clinical	cd_8_group_21388	cd_4_group_21170	cd_2_group_19454
PDT001399174.1	PDS000026970.1233	SAMN30525069	clinical	cd_8_group_21388	cd_4_group_21170	cd_2_group_19454
PDT001405639.1	PDS000026970.1233	SAMN30589484	clinical	cd_8_group_21388	cd_4_group_21170	cd_2_group_19454
PDT001412410.1	PDS000026970.1233	SAMN30725604	clinical	cd_8_group_21388	cd_4_group_21170	cd_2_group_19454
PDT001504811.1	PDS000026970.1233	SAMN31929104	clinical	cd_8_group_21388	cd_4_group_21170	cd_2_group_19454
PDT001971751.1	PDS000026970.1233	SAMN38117383	clinical	cd_8_group_21388	cd_4_group_21170	cd_2_group_19454
PDT000400679.1	PDS000040223.2	SAMN10366585	clinical	cd_8_group_21389	cd_4_group_21171	cd_2_group_19455
PDT000429431.1	PDS000040223.2	SAMN10686027	clinical	cd_8_group_21389	cd_4_group_21171	cd_2_group_19455
PDT000478278.1	PDS000040223.2	SAMN11130532	clinical	cd_8_group_21389	cd_4_group_21171	cd_2_group_19455
PDT000041664.4	PDS000002489.91	SAMN02777697	environmental/other	cd_8_group_2139	cd_4_group_2095	cd_2_group_1911
PDT000041668.4	PDS000002489.91	SAMN02777698	environmental/other	cd_8_group_2139	cd_4_group_2095	cd_2_group_1911
PDT000400684.1	PDS000104180.7	SAMN10366352	clinical	cd_8_group_21390	-	-
PDT000442911.1	PDS000104180.7	SAMN10774103	clinical	cd_8_group_21390	-	-
PDT000991292.1	PDS000027004.245	SAMN18509178	clinical	cd_8_group_21391	-	-
PDT000400688.1	PDS000027004.245	SAMN10366202	clinical	cd_8_group_21391	cd_4_group_21172	-
PDT001142256.1	PDS000027004.245	SAMN21882932	clinical	cd_8_group_21391	cd_4_group_21172	-
PDT000400703.1	PDS000085033.695	SAMN10366343	clinical	cd_8_group_21392	-	-
PDT001093338.1	PDS000085033.695	SAMN20328553	clinical	cd_8_group_21392	-	-
PDT001175930.1	PDS000085033.695	SAMN23186453	clinical	cd_8_group_21392	-	-
PDT001202092.1	PDS000085033.695	SAMN24001103	clinical	cd_8_group_21392	-	-
PDT001245441.1	PDS000085033.695	SAMN25809976	clinical	cd_8_group_21392	-	-
PDT001785996.1	PDS000085033.695	SAMN35803776	clinical	cd_8_group_21392	-	-
PDT001881274.1	PDS000085033.695	SAMN37350474	clinical	cd_8_group_21392	-	-
PDT001881822.1	PDS000085033.695	SAMN37352116	clinical	cd_8_group_21392	-	-
PDT001941754.1	PDS000085033.695	SAMN37855787	clinical	cd_8_group_21392	-	-
PDT002041009.1	PDS000085033.695	SAMN39147705	clinical	cd_8_group_21392	-	-
PDT002483353.1	PDS000085033.695	SAMN44971604	clinical	cd_8_group_21392	-	-
PDT001314581.1	PDS000085033.695	SAMN28626760	clinical	cd_8_group_21392	cd_4_group_47802	-
PDT002121859.1	PDS000085033.695	SAMN40603171	clinical	cd_8_group_21392	cd_4_group_47802	cd_2_group_60118
PDT002123046.1	PDS000085033.695	SAMN40621515	clinical	cd_8_group_21392	cd_4_group_47802	cd_2_group_60118
PDT001357545.1	PDS000085033.695	SAMN29654803	clinical	cd_8_group_21392	cd_4_group_48746	-
PDT002392144.1	PDS000085033.695	SAMN43907866	clinical	cd_8_group_21392	cd_4_group_48746	-
PDT002392503.1	PDS000085033.695	SAMN43920442	clinical	cd_8_group_21392	cd_4_group_67005	cd_2_group_65854
PDT002394020.1	PDS000085033.695	SAMN43945594	clinical	cd_8_group_21392	cd_4_group_67005	cd_2_group_65854
PDT001108858.1	PDS000029526.64	SAMN20769483	clinical	cd_8_group_21393	-	-
PDT000400715.1	PDS000029526.64	SAMN10366606	clinical	cd_8_group_21393	cd_4_group_21175	-
PDT001377967.1	PDS000029526.64	SAMN30120931	clinical	cd_8_group_21393	cd_4_group_21175	-
PDT000487692.1	PDS000029526.64	SAMN11375106	clinical	cd_8_group_21393	cd_4_group_21175	cd_2_group_22539
PDT000488231.1	PDS000029526.64	SAMN11392310	clinical	cd_8_group_21393	cd_4_group_21175	cd_2_group_22539
PDT000488793.1	PDS000029526.64	SAMN11397463	clinical	cd_8_group_21393	cd_4_group_21175	cd_2_group_22539
PDT000499649.1	PDS000029526.64	SAMN11613324	clinical	cd_8_group_21393	cd_4_group_21175	cd_2_group_22539
PDT000503192.1	PDS000029526.64	SAMN11773533	clinical	cd_8_group_21393	cd_4_group_21175	cd_2_group_22539
PDT000509082.1	PDS000029526.64	SAMN11842230	clinical	cd_8_group_21393	cd_4_group_21175	cd_2_group_22539
PDT000509974.1	PDS000029526.64	SAMN11891403	clinical	cd_8_group_21393	cd_4_group_21175	cd_2_group_22539
PDT000510698.1	PDS000029526.64	SAMN11912900	clinical	cd_8_group_21393	cd_4_group_21175	cd_2_group_22539
PDT000520348.1	PDS000029526.64	SAMN12023353	clinical	cd_8_group_21393	cd_4_group_21175	cd_2_group_22539
PDT000575301.1	PDS000029526.64	SAMN12648412	clinical	cd_8_group_21393	cd_4_group_21175	cd_2_group_22539
PDT002073870.1	PDS000029526.64	SAMN39879525	clinical	cd_8_group_21393	cd_4_group_60952	cd_2_group_59191
PDT002076995.1	PDS000029526.64	SAMN39924999	clinical	cd_8_group_21393	cd_4_group_60952	cd_2_group_59191
PDT002153912.1	PDS000029526.64	SAMN41186659	clinical	cd_8_group_21393	cd_4_group_60952	cd_2_group_59191
PDT000400727.1	PDS000038374.6	SAMN10366634	clinical	cd_8_group_21394	cd_4_group_21176	-
PDT000407330.1	PDS000038374.6	SAMN10424587	clinical	cd_8_group_21394	cd_4_group_21176	cd_2_group_19693
PDT000409426.1	PDS000038374.6	SAMN10450866	clinical	cd_8_group_21394	cd_4_group_21176	cd_2_group_19693
PDT000400728.1	PDS000038403.1	SAMN10366641	clinical	cd_8_group_21395	-	-
PDT000403045.1	PDS000038403.1	SAMN10375195	clinical	cd_8_group_21395	-	-
PDT001084454.1	PDS000005120.327	SAMN20109413	environmental/other	cd_8_group_21396	cd_4_group_21177	-
PDT000400729.1	PDS000005120.327	SAMN10366659	clinical	cd_8_group_21396	cd_4_group_21177	cd_2_group_19458
PDT001150286.1	PDS000005120.327	SAMN22244857	clinical	cd_8_group_21396	cd_4_group_21177	cd_2_group_19458
PDT001172154.1	PDS000005120.327	SAMN23008254	clinical	cd_8_group_21396	cd_4_group_21177	cd_2_group_19458
PDT001197193.1	PDS000005120.327	SAMN23704619	clinical	cd_8_group_21396	cd_4_group_21177	cd_2_group_19458
PDT002013423.1	PDS000005120.327	SAMN38578453	environmental/other	cd_8_group_21396	cd_4_group_60021	cd_2_group_58243
PDT002290669.1	PDS000005120.327	SAMEA115647805	clinical	cd_8_group_21396	cd_4_group_60021	cd_2_group_58243
PDT002366154.1	PDS000005120.327	SAMN43522518	clinical	cd_8_group_21396	cd_4_group_60021	cd_2_group_58243
PDT002552631.1	PDS000005120.327	SAMN46017359	environmental/other	cd_8_group_21396	cd_4_group_60021	cd_2_group_58243
PDT000400759.1	PDS000026887.74	SAMN10366605	clinical	cd_8_group_21397	-	-
PDT000906483.1	PDS000026887.74	SAMN17033215	clinical	cd_8_group_21397	-	-
PDT002426087.1	PDS000026887.74	SAMEA115650409	clinical	cd_8_group_21397	cd_4_group_67114	-
PDT002399151.1	PDS000026887.74	SAMEA115650665	clinical	cd_8_group_21397	cd_4_group_67114	cd_2_group_65978
PDT002414321.1	PDS000026887.74	SAMEA115650598	clinical	cd_8_group_21397	cd_4_group_67114	cd_2_group_65978
PDT002414326.1	PDS000026887.74	SAMEA115650265	clinical	cd_8_group_21397	cd_4_group_67114	cd_2_group_65978
PDT002414730.1	PDS000026887.74	SAMEA115650251	clinical	cd_8_group_21397	cd_4_group_67114	cd_2_group_65978
PDT002426050.1	PDS000026887.74	SAMEA115650348	clinical	cd_8_group_21397	cd_4_group_67114	cd_2_group_65978
PDT002426060.1	PDS000026887.74	SAMEA115650369	clinical	cd_8_group_21397	cd_4_group_67114	cd_2_group_65978
PDT002426069.1	PDS000026887.74	SAMEA115650381	clinical	cd_8_group_21397	cd_4_group_67114	cd_2_group_65978
PDT002426121.1	PDS000026887.74	SAMEA115650461	clinical	cd_8_group_21397	cd_4_group_67114	cd_2_group_65978
PDT002426165.1	PDS000026887.74	SAMEA115650536	clinical	cd_8_group_21397	cd_4_group_67114	cd_2_group_65978
PDT002426169.1	PDS000026887.74	SAMEA115650543	clinical	cd_8_group_21397	cd_4_group_67114	cd_2_group_65978
PDT002426299.1	PDS000026887.74	SAMEA115650300	clinical	cd_8_group_21397	cd_4_group_67114	cd_2_group_65978
PDT002426320.1	PDS000026887.74	SAMEA115650353	clinical	cd_8_group_21397	cd_4_group_67114	cd_2_group_65978
PDT002426338.1	PDS000026887.74	SAMEA115650398	clinical	cd_8_group_21397	cd_4_group_67114	cd_2_group_65978
PDT002426367.1	PDS000026887.74	SAMEA115650481	clinical	cd_8_group_21397	cd_4_group_67114	cd_2_group_65978
PDT002876106.1	PDS000026887.74	SAMN50536704	clinical	cd_8_group_21397	cd_4_group_67114	cd_2_group_65978
PDT002876111.1	PDS000026887.74	SAMN50536710	clinical	cd_8_group_21397	cd_4_group_67114	cd_2_group_65978
PDT002876115.1	PDS000026887.74	SAMN50536736	clinical	cd_8_group_21397	cd_4_group_67114	cd_2_group_65978
PDT002883676.1	PDS000026887.74	SAMN50612287	clinical	cd_8_group_21397	cd_4_group_67114	cd_2_group_65978
PDT002884356.1	PDS000026887.74	SAMN50631587	clinical	cd_8_group_21397	cd_4_group_67114	cd_2_group_65978
PDT002886296.1	PDS000026887.74	SAMN50645206	clinical	cd_8_group_21397	cd_4_group_67114	cd_2_group_65978
PDT002906938.1	PDS000026887.74	SAMN50930993	clinical	cd_8_group_21397	cd_4_group_67114	cd_2_group_65978
PDT002909825.1	PDS000026887.74	SAMN51024069	clinical	cd_8_group_21397	cd_4_group_67114	cd_2_group_65978
PDT002454170.1	PDS000050211.29	SAMN44259085	clinical	cd_8_group_21398	-	-
PDT000402748.1	PDS000050211.29	SAMN10365059	environmental/other	cd_8_group_21398	cd_4_group_21184	-
PDT000672585.1	PDS000050211.29	SAMN13944346	environmental/other	cd_8_group_21398	cd_4_group_21184	cd_2_group_28245
PDT000681915.1	PDS000050211.29	SAMN14073463	environmental/other	cd_8_group_21398	cd_4_group_21184	cd_2_group_28245
PDT000755747.1	PDS000050211.29	SAMN15082470	clinical	cd_8_group_21398	cd_4_group_21184	cd_2_group_28245
PDT000870372.1	PDS000050211.29	SAMN16579451	environmental/other	cd_8_group_21398	cd_4_group_21184	cd_2_group_28245
PDT001067525.1	PDS000050211.29	SAMN19672996	environmental/other	cd_8_group_21398	cd_4_group_21184	cd_2_group_28245
PDT001092511.1	PDS000050211.29	SAMN20305058	environmental/other	cd_8_group_21398	cd_4_group_21184	cd_2_group_28245
PDT001518238.1	PDS000050211.29	SAMN32122598	environmental/other	cd_8_group_21398	cd_4_group_21184	cd_2_group_28245
PDT000576940.1	PDS000007281.367	SAMN12638095	environmental/other	cd_8_group_21399	-	-
PDT000607970.1	PDS000007281.367	SAMN13028673	environmental/other	cd_8_group_21399	-	-
PDT000844964.1	PDS000007281.367	SAMN16261431	environmental/other	cd_8_group_21399	-	-
PDT000402751.1	PDS000007281.367	SAMN10365071	environmental/other	cd_8_group_21399	cd_4_group_21185	-
PDT000485417.2	PDS000007281.367	SAMN11318686	environmental/other	cd_8_group_21399	cd_4_group_21185	-
PDT000686982.1	PDS000007281.367	SAMN14120593	environmental/other	cd_8_group_21399	cd_4_group_31132	-
PDT000724164.1	PDS000007281.367	SAMN14608933	environmental/other	cd_8_group_21399	cd_4_group_31132	-
PDT000159007.2	PDS000032629.52	SAMN06015788	environmental/other	cd_8_group_214	-	-
PDT000563594.1	PDS000032629.52	SAMN12568753	clinical	cd_8_group_214	-	-
PDT000001410.3	PDS000032629.52	SAMN02261175	environmental/other	cd_8_group_214	cd_4_group_190	cd_2_group_166
PDT000001411.3	PDS000032629.52	SAMN02261176	environmental/other	cd_8_group_214	cd_4_group_190	cd_2_group_166
PDT000001412.3	PDS000032629.52	SAMN02261177	environmental/other	cd_8_group_214	cd_4_group_190	cd_2_group_166
PDT000041665.4	PDS000027859.12	SAMN02777670	environmental/other	cd_8_group_2140	cd_4_group_2096	cd_2_group_1912
PDT000041677.4	PDS000027859.12	SAMN02777669	environmental/other	cd_8_group_2140	cd_4_group_2096	cd_2_group_1912
PDT000402757.1	PDS000032568.37	SAMN10366955	environmental/other	cd_8_group_21400	-	-
PDT001290302.1	PDS000032568.37	SAMN27623652	environmental/other	cd_8_group_21400	-	-
PDT000402783.1	PDS000018424.176	SAMN10370131	clinical	cd_8_group_21401	-	-
PDT001279899.1	PDS000018424.176	SAMN26851328	clinical	cd_8_group_21401	-	-
PDT001004748.1	PDS000018424.176	SAMN18675420	clinical	cd_8_group_21401	cd_4_group_39431	cd_2_group_37100
PDT001005195.1	PDS000018424.176	SAMN18675431	clinical	cd_8_group_21401	cd_4_group_39431	cd_2_group_37100
PDT001005799.1	PDS000018424.176	SAMN18675510	clinical	cd_8_group_21401	cd_4_group_39431	cd_2_group_37100
PDT001007362.1	PDS000018424.176	SAMN18742917	clinical	cd_8_group_21401	cd_4_group_39431	cd_2_group_37100
PDT001110814.1	PDS000238179.3	SAMN20797359	clinical	cd_8_group_21402	-	-
PDT000402799.1	PDS000238179.3	SAMN10370154	clinical	cd_8_group_21402	cd_4_group_21187	-
PDT000413188.1	PDS000238179.3	SAMN10506190	clinical	cd_8_group_21402	cd_4_group_21187	-
PDT000997565.1	PDS000238179.3	SAMN18605845	clinical	cd_8_group_21402	cd_4_group_39164	cd_2_group_36819
PDT001005291.1	PDS000238179.3	SAMN18737116	clinical	cd_8_group_21402	cd_4_group_39164	cd_2_group_36819
PDT001086568.1	PDS000238179.3	SAMN20163976	clinical	cd_8_group_21402	cd_4_group_39164	cd_2_group_36819
PDT000402822.1	PDS000037185.199	SAMN10370074	environmental/other	cd_8_group_21403	cd_4_group_21190	cd_2_group_19468
PDT000413160.1	PDS000037185.199	SAMN10506105	environmental/other	cd_8_group_21403	cd_4_group_21190	cd_2_group_19468
PDT000402834.1	PDS000037185.199	SAMN10370108	environmental/other	cd_8_group_21404	cd_4_group_21192	cd_2_group_19470
PDT000403496.1	PDS000037185.199	SAMN10389274	environmental/other	cd_8_group_21404	cd_4_group_21192	cd_2_group_19470
PDT001418120.1	PDS000037185.199	SAMN14836644	environmental/other	cd_8_group_21404	cd_4_group_21192	cd_2_group_19470
PDT000402835.1	PDS000029248.58	SAMN10370073	clinical	cd_8_group_21405	-	-
PDT001390823.1	PDS000029248.58	SAMN30346867	clinical	cd_8_group_21405	-	-
PDT000402941.1	PDS000013868.638	SAMN10375042	clinical	cd_8_group_21406	-	-
PDT000660793.1	PDS000013868.638	SAMN13840591	clinical	cd_8_group_21406	-	-
PDT000402953.1	PDS000044704.1	SAMN10375023	clinical	cd_8_group_21407	cd_4_group_21193	cd_2_group_19474
PDT000487346.1	PDS000044704.1	SAMN11360244	clinical	cd_8_group_21407	cd_4_group_21193	cd_2_group_19474
PDT000402956.1	PDS000032706.156	SAMN10375049	clinical	cd_8_group_21408	-	-
PDT000538683.1	PDS000032706.156	SAMN12213359	clinical	cd_8_group_21408	-	-
PDT000402989.1	PDS000039260.1	SAMN10375076	clinical	cd_8_group_21409	cd_4_group_21195	cd_2_group_19477
PDT000416350.1	PDS000039260.1	SAMN10580986	clinical	cd_8_group_21409	cd_4_group_21195	cd_2_group_19477
PDT000041666.3	PDS000032149.2	SAMN02777680	environmental/other	cd_8_group_2141	cd_4_group_2097	cd_2_group_1913
PDT000041686.3	PDS000032149.2	SAMN02782664	environmental/other	cd_8_group_2141	cd_4_group_2097	cd_2_group_1913
PDT000403003.1	PDS000026588.218	SAMN10375085	clinical	cd_8_group_21410	cd_4_group_21196	-
PDT000407782.1	PDS000026588.218	SAMN10432332	clinical	cd_8_group_21410	cd_4_group_21196	-
PDT000403031.1	PDS000078401.62	SAMN10375159	clinical	cd_8_group_21411	cd_4_group_21201	cd_2_group_19482
PDT000414816.1	PDS000078401.62	SAMN10534806	clinical	cd_8_group_21411	cd_4_group_21201	cd_2_group_19482
PDT000403042.2	PDS000027927.212	SAMN10375181	clinical	cd_8_group_21412	cd_4_group_21202	cd_2_group_19484
PDT000403062.1	PDS000027927.212	SAMN10375178	clinical	cd_8_group_21412	cd_4_group_21202	cd_2_group_19484
PDT000403068.1	PDS000038400.21	SAMN10375167	clinical	cd_8_group_21413	-	-
PDT002448227.1	PDS000038400.21	SAMN44522931	clinical	cd_8_group_21413	-	-
PDT000403081.1	PDS000214890.109	SAMN10367091	environmental/other	cd_8_group_21414	-	-
PDT000499348.1	PDS000214890.109	SAMN11604309	clinical	cd_8_group_21414	-	-
PDT000403103.1	PDS000039800.75	SAMN10378956	clinical	cd_8_group_21415	cd_4_group_21203	-
PDT001814683.1	PDS000039800.75	SAMN36404993	clinical	cd_8_group_21415	cd_4_group_21203	-
PDT000817003.1	PDS000039800.75	SAMN15860604	clinical	cd_8_group_21415	cd_4_group_21203	cd_2_group_32094
PDT000836121.1	PDS000039800.75	SAMN16130068	clinical	cd_8_group_21415	cd_4_group_21203	cd_2_group_32094
PDT001085603.1	PDS000039800.75	SAMN20120082	clinical	cd_8_group_21415	cd_4_group_21203	cd_2_group_32094
PDT000403141.1	PDS000040696.8	SAMN10379000	clinical	cd_8_group_21416	-	-
PDT000638876.1	PDS000040696.8	SAMN13446973	clinical	cd_8_group_21416	-	-
PDT000861387.1	PDS000040696.8	SAMN16432118	clinical	cd_8_group_21416	-	-
PDT001187611.1	PDS000028192.1216	SAMN23525676	clinical	cd_8_group_21417	cd_4_group_21206	-
PDT000403147.1	PDS000028192.1216	SAMN10367141	environmental/other	cd_8_group_21417	cd_4_group_21206	cd_2_group_19485
PDT000408752.2	PDS000028192.1216	SAMN10438134	environmental/other	cd_8_group_21417	cd_4_group_21206	cd_2_group_19485
PDT000408763.2	PDS000028192.1216	SAMN10438133	environmental/other	cd_8_group_21417	cd_4_group_21206	cd_2_group_19485
PDT000408764.1	PDS000028192.1216	SAMN10438135	environmental/other	cd_8_group_21417	cd_4_group_21206	cd_2_group_19485
PDT000403169.2	PDS000029437.260	SAMN10367133	environmental/other	cd_8_group_21418	-	-
PDT000864192.1	PDS000029437.260	SAMN16502063	environmental/other	cd_8_group_21418	-	-
PDT000403178.2	PDS000026816.209	SAMN10367144	environmental/other	cd_8_group_21419	-	-
PDT000682860.1	PDS000026816.209	SAMN14087821	clinical	cd_8_group_21419	-	-
PDT000750986.1	PDS000026816.209	SAMN15062204	clinical	cd_8_group_21419	-	-
PDT000842165.1	PDS000026816.209	SAMN16238897	clinical	cd_8_group_21419	-	-
PDT001597357.1	PDS000026816.209	SAMN32963432	clinical	cd_8_group_21419	-	-
PDT000422138.1	PDS000026816.209	SAMN10638640	environmental/other	cd_8_group_21419	cd_4_group_21981	-
PDT000592504.1	PDS000026816.209	SAMN12830288	clinical	cd_8_group_21419	cd_4_group_21981	cd_2_group_25571
PDT001974342.1	PDS000026816.209	SAMN38163744	clinical	cd_8_group_21419	cd_4_group_21981	cd_2_group_25571
PDT000932550.1	PDS000026816.209	SAMN17316925	clinical	cd_8_group_21419	cd_4_group_38043	cd_2_group_35697
PDT002072498.1	PDS000026816.209	SAMN39833199	clinical	cd_8_group_21419	cd_4_group_38043	cd_2_group_35697
PDT000041669.3	PDS000158107.361	SAMN02777704	environmental/other	cd_8_group_2142	cd_4_group_2098	cd_2_group_1914
PDT000044129.3	PDS000158107.361	SAMN02777706	environmental/other	cd_8_group_2142	cd_4_group_2098	cd_2_group_1914
PDT000044131.3	PDS000158107.361	SAMN02777703	environmental/other	cd_8_group_2142	cd_4_group_2098	cd_2_group_1914
PDT000432545.1	PDS000029426.97	SAMN10719356	environmental/other	cd_8_group_21420	cd_4_group_21208	-
PDT000403183.1	PDS000029426.97	SAMN10367126	environmental/other	cd_8_group_21420	cd_4_group_21208	cd_2_group_19488
PDT000452766.1	PDS000029426.97	SAMN10822000	environmental/other	cd_8_group_21420	cd_4_group_21208	cd_2_group_19488
PDT000405543.1	PDS000239639.11	SAMN10397015	environmental/other	cd_8_group_21421	-	-
PDT000403226.3	PDS000239639.11	SAMN10382439	environmental/other	cd_8_group_21421	cd_4_group_21212	cd_2_group_19492
PDT001083951.1	PDS000239639.11	SAMN20090797	environmental/other	cd_8_group_21421	cd_4_group_21212	cd_2_group_19492
PDT001083952.1	PDS000239639.11	SAMN20090802	environmental/other	cd_8_group_21421	cd_4_group_21212	cd_2_group_19492
PDT000407078.1	PDS000239639.11	SAMN10416385	environmental/other	cd_8_group_21421	cd_4_group_21212	cd_2_group_19676
PDT000793132.1	PDS000239639.11	SAMN15588350	environmental/other	cd_8_group_21421	cd_4_group_21212	cd_2_group_19676
PDT000793182.1	PDS000239639.11	SAMN15588402	environmental/other	cd_8_group_21421	cd_4_group_21212	cd_2_group_19676
PDT000793231.1	PDS000239639.11	SAMN15588459	environmental/other	cd_8_group_21421	cd_4_group_21212	cd_2_group_19676
PDT000793237.1	PDS000239639.11	SAMN15588461	environmental/other	cd_8_group_21421	cd_4_group_21212	cd_2_group_19676
PDT000403238.1	PDS000027037.562	SAMN10387199	clinical	cd_8_group_21422	-	-
PDT000828299.1	PDS000027037.562	SAMN15968980	clinical	cd_8_group_21422	-	-
PDT001892089.1	PDS000027037.562	SAMN37482567	clinical	cd_8_group_21422	-	-
PDT002364907.1	PDS000027037.562	SAMN43513401	clinical	cd_8_group_21423	cd_4_group_21214	-
PDT000403258.1	PDS000027037.562	SAMN10387210	clinical	cd_8_group_21423	cd_4_group_21214	cd_2_group_19494
PDT002035679.1	PDS000027037.562	SAMN38927648	clinical	cd_8_group_21423	cd_4_group_21214	cd_2_group_19494
PDT000403260.1	PDS000042483.38	SAMN10387230	clinical	cd_8_group_21424	-	-
PDT000403271.1	PDS000042483.38	SAMN10387231	clinical	cd_8_group_21424	-	-
PDT000403265.1	PDS000013824.240	SAMN10387237	clinical	cd_8_group_21425	cd_4_group_21215	-
PDT000551711.1	PDS000013824.240	SAMN12404593	clinical	cd_8_group_21425	cd_4_group_21215	-
PDT000403280.1	PDS000099457.3	SAMN10387246	clinical	cd_8_group_21426	-	-
PDT001183468.1	PDS000099457.3	SAMN23407800	clinical	cd_8_group_21426	-	-
PDT001197053.1	PDS000099457.3	SAMN23701193	clinical	cd_8_group_21426	cd_4_group_45050	cd_2_group_42575
PDT001252982.1	PDS000099457.3	SAMN26175453	clinical	cd_8_group_21426	cd_4_group_45050	cd_2_group_42575
PDT001453936.1	PDS000004406.525	SAMN31287095	clinical	cd_8_group_21427	-	-
PDT001927669.1	PDS000004406.525	SAMN37806035	clinical	cd_8_group_21427	-	-
PDT001952602.1	PDS000004406.525	SAMN37942990	clinical	cd_8_group_21427	-	-
PDT002229310.1	PDS000004406.525	SAMN42051066	clinical	cd_8_group_21427	-	-
PDT002539877.1	PDS000004406.525	SAMN45874064	clinical	cd_8_group_21427	-	-
PDT002855905.1	PDS000004406.525	SAMN50261135	clinical	cd_8_group_21427	-	-
PDT002876890.1	PDS000004406.525	SAMN50549446	clinical	cd_8_group_21427	-	-
PDT000589186.1	PDS000004406.525	SAMN12796860	clinical	cd_8_group_21427	cd_4_group_21216	-
PDT000600662.1	PDS000004406.525	SAMN12912178	clinical	cd_8_group_21427	cd_4_group_21216	-
PDT000980922.1	PDS000004406.525	SAMEA5532782	NULL	cd_8_group_21427	cd_4_group_21216	-
PDT001131129.1	PDS000004406.525	SAMN21458144	clinical	cd_8_group_21427	cd_4_group_21216	-
PDT000403290.1	PDS000004406.525	SAMN10387249	clinical	cd_8_group_21427	cd_4_group_21216	cd_2_group_19495
PDT000413010.1	PDS000004406.525	SAMN10505554	clinical	cd_8_group_21427	cd_4_group_21216	cd_2_group_19495
PDT000403303.1	PDS000184417.131	SAMN10387255	clinical	cd_8_group_21428	cd_4_group_21218	cd_2_group_19497
PDT000403658.1	PDS000184417.131	SAMN10391053	clinical	cd_8_group_21428	cd_4_group_21218	cd_2_group_19497
PDT001305075.1	PDS000002867.1521	SAMEA103981593	NULL	cd_8_group_21429	-	-
PDT000403304.1	PDS000002867.1521	SAMN10387257	clinical	cd_8_group_21429	cd_4_group_21219	cd_2_group_19498
PDT000983242.1	PDS000002867.1521	SAMN18256352	clinical	cd_8_group_21429	cd_4_group_21219	cd_2_group_19498
PDT000690637.1	PDS000216718.134	SAMN14146130	clinical	cd_8_group_2143	-	-
PDT000041675.3	PDS000216718.134	SAMN02777671	environmental/other	cd_8_group_2143	cd_4_group_2099	cd_2_group_1915
PDT000041679.3	PDS000216718.134	SAMN02777672	environmental/other	cd_8_group_2143	cd_4_group_2099	cd_2_group_1915
PDT000704867.1	PDS000216718.134	SAMN14247687	environmental/other	cd_8_group_2143	cd_4_group_31457	-
PDT000703687.1	PDS000216718.134	SAMN14246954	environmental/other	cd_8_group_2143	cd_4_group_31457	cd_2_group_29241
PDT000704831.1	PDS000216718.134	SAMN14247686	environmental/other	cd_8_group_2143	cd_4_group_31457	cd_2_group_29241
PDT000403305.1	PDS000042183.1	SAMN10387256	clinical	cd_8_group_21430	-	-
PDT000447523.1	PDS000042183.1	SAMN10787781	clinical	cd_8_group_21430	-	-
PDT000403314.1	PDS000003861.79	SAMN10387280	clinical	cd_8_group_21431	cd_4_group_21220	cd_2_group_19499
PDT000759997.1	PDS000003861.79	SAMN15099415	clinical	cd_8_group_21431	cd_4_group_21220	cd_2_group_19499
PDT000803687.1	PDS000026970.1233	SAMN15750870	clinical	cd_8_group_21432	-	-
PDT002450475.1	PDS000026970.1233	SAMN44533484	clinical	cd_8_group_21432	cd_4_group_21222	-
PDT000403327.1	PDS000026970.1233	SAMN10387294	clinical	cd_8_group_21432	cd_4_group_21222	cd_2_group_19501
PDT000810095.1	PDS000026970.1233	SAMN15823317	clinical	cd_8_group_21432	cd_4_group_21222	cd_2_group_19501
PDT001114734.1	PDS000026970.1233	SAMN20929575	clinical	cd_8_group_21432	cd_4_group_21222	cd_2_group_19501
PDT001462307.1	PDS000026970.1233	SAMN31399132	clinical	cd_8_group_21432	cd_4_group_21222	cd_2_group_19501
PDT002230463.1	PDS000026970.1233	SAMN42080518	clinical	cd_8_group_21432	cd_4_group_21222	cd_2_group_19501
PDT002366132.1	PDS000026970.1233	SAMN43522271	clinical	cd_8_group_21432	cd_4_group_21222	cd_2_group_19501
PDT002456145.1	PDS000026970.1233	SAMN44369874	clinical	cd_8_group_21432	cd_4_group_21222	cd_2_group_19501
PDT000403328.1	PDS000055361.1	SAMN10387278	clinical	cd_8_group_21433	-	-
PDT000659305.1	PDS000055361.1	SAMN13826217	clinical	cd_8_group_21433	-	-
PDT000847512.1	PDS000027049.414	SAMN16262299	clinical	cd_8_group_21434	-	-
PDT002850393.1	PDS000027049.414	SAMN50195604	clinical	cd_8_group_21434	-	-
PDT000669772.1	PDS000027049.414	SAMN13924680	clinical	cd_8_group_21434	cd_4_group_21224	-
PDT000873502.1	PDS000027049.414	SAMN16605702	clinical	cd_8_group_21434	cd_4_group_21224	-
PDT000403338.1	PDS000027049.414	SAMN10387289	clinical	cd_8_group_21434	cd_4_group_21224	cd_2_group_19503
PDT000671504.1	PDS000027049.414	SAMN13930079	clinical	cd_8_group_21434	cd_4_group_21224	cd_2_group_19503
PDT000403356.1	PDS000026617.677	SAMN10387331	clinical	cd_8_group_21435	cd_4_group_21225	cd_2_group_19505
PDT000408535.1	PDS000026617.677	SAMN10436449	clinical	cd_8_group_21435	cd_4_group_21225	cd_2_group_19505
PDT000403359.1	PDS000026617.677	SAMN10387347	clinical	cd_8_group_21436	cd_4_group_21226	cd_2_group_19506
PDT000412327.1	PDS000026617.677	SAMN10500481	clinical	cd_8_group_21436	cd_4_group_21226	cd_2_group_19506
PDT000403365.1	PDS000027049.414	SAMN10387349	clinical	cd_8_group_21437	cd_4_group_21227	-
PDT002849766.1	PDS000027049.414	SAMN50175268	clinical	cd_8_group_21437	cd_4_group_21227	-
PDT002883077.1	PDS000027049.414	SAMN50622895	clinical	cd_8_group_21437	cd_4_group_21227	-
PDT001413400.1	PDS000027049.414	SAMN30756278	clinical	cd_8_group_21437	cd_4_group_21227	cd_2_group_48455
PDT002452985.1	PDS000027049.414	SAMN44570681	clinical	cd_8_group_21437	cd_4_group_21227	cd_2_group_48455
PDT000403395.1	PDS000029580.25	SAMN10387816	clinical	cd_8_group_21438	cd_4_group_21228	cd_2_group_19507
PDT000407765.1	PDS000029580.25	SAMN10432324	clinical	cd_8_group_21438	cd_4_group_21228	cd_2_group_19507
PDT000415576.1	PDS000029580.25	SAMN10538126	clinical	cd_8_group_21438	cd_4_group_21228	cd_2_group_19507
PDT000415582.1	PDS000029580.25	SAMN10538127	clinical	cd_8_group_21438	cd_4_group_21228	cd_2_group_19507
PDT002849873.1	PDS000029580.25	SAMN50178086	clinical	cd_8_group_21438	cd_4_group_21228	cd_2_group_19507
PDT000403399.1	PDS000076604.959	SAMN10387829	clinical	cd_8_group_21439	cd_4_group_21229	cd_2_group_19508
PDT000407761.1	PDS000076604.959	SAMN10432326	clinical	cd_8_group_21439	cd_4_group_21229	cd_2_group_19508
PDT000429356.1	PDS000076604.959	SAMN10685969	clinical	cd_8_group_21439	cd_4_group_21229	cd_2_group_19508
PDT000429357.1	PDS000076604.959	SAMN10685968	clinical	cd_8_group_21439	cd_4_group_21229	cd_2_group_19508
PDT000041708.3	PDS000032630.183	SAMN03097365	clinical	cd_8_group_2144	cd_4_group_2101	cd_2_group_1917
PDT000044776.3	PDS000032630.183	SAMN03097363	clinical	cd_8_group_2144	cd_4_group_2101	cd_2_group_1917
PDT000533335.1	PDS000004199.28	SAMN12151516	environmental/other	cd_8_group_21440	-	-
PDT001487959.1	PDS000004199.28	SAMN31771650	clinical	cd_8_group_21440	-	-
PDT001983782.1	PDS000004199.28	SAMN38228741	clinical	cd_8_group_21440	-	-
PDT000403446.1	PDS000004199.28	SAMN10389857	environmental/other	cd_8_group_21440	cd_4_group_21231	-
PDT001825820.1	PDS000004199.28	SAMN36694623	clinical	cd_8_group_21440	cd_4_group_21231	cd_2_group_54963
PDT001942523.1	PDS000004199.28	SAMN37862620	clinical	cd_8_group_21440	cd_4_group_21231	cd_2_group_54963
PDT001091572.1	PDS000027993.244	SAMN20297428	environmental/other	cd_8_group_21441	-	-
PDT001485665.1	PDS000027993.244	SAMN31538200	environmental/other	cd_8_group_21441	-	-
PDT002805199.1	PDS000027993.244	SAMN49077913	environmental/other	cd_8_group_21441	-	-
PDT000688649.1	PDS000027993.244	SAMN14147481	environmental/other	cd_8_group_21441	cd_4_group_21232	-
PDT001166226.1	PDS000027993.244	SAMN22811227	environmental/other	cd_8_group_21441	cd_4_group_21232	-
PDT000403452.1	PDS000027993.244	SAMN10389879	environmental/other	cd_8_group_21441	cd_4_group_21232	cd_2_group_19512
PDT000591969.1	PDS000027993.244	SAMN12821645	environmental/other	cd_8_group_21441	cd_4_group_21232	cd_2_group_19512
PDT000403532.1	PDS000094251.1	SAMN10389303	clinical	cd_8_group_21442	cd_4_group_21233	cd_2_group_19513
PDT001104105.1	PDS000094251.1	SAMN20603546	clinical	cd_8_group_21442	cd_4_group_21233	cd_2_group_19513
PDT000403545.1	PDS000037185.199	SAMN10389324	environmental/other	cd_8_group_21443	cd_4_group_21234	cd_2_group_19514
PDT000408876.1	PDS000037185.199	SAMN10438999	environmental/other	cd_8_group_21443	cd_4_group_21234	cd_2_group_19514
PDT000403610.1	PDS000239639.11	SAMN10390958	environmental/other	cd_8_group_21444	-	-
PDT000500511.2	PDS000239639.11	SAMN11634780	environmental/other	cd_8_group_21444	-	-
PDT000403619.1	PDS000028070.184	SAMN10390970	environmental/other	cd_8_group_21445	-	-
PDT001314143.1	PDS000028070.184	SAMN28606643	environmental/other	cd_8_group_21445	-	-
PDT001384097.1	PDS000028070.184	SAMN30244877	environmental/other	cd_8_group_21445	-	-
PDT001392518.1	PDS000028070.184	SAMN30379491	environmental/other	cd_8_group_21445	cd_4_group_49898	-
PDT002274591.1	PDS000028070.184	SAMN42881133	environmental/other	cd_8_group_21445	cd_4_group_49898	-
PDT001456514.1	PDS000028070.184	SAMN31370237	clinical	cd_8_group_21445	cd_4_group_51704	cd_2_group_49456
PDT001810057.1	PDS000028070.184	SAMN36330760	clinical	cd_8_group_21445	cd_4_group_51704	cd_2_group_49456
PDT000403625.1	PDS000030237.1607	SAMN10390963	environmental/other	cd_8_group_21446	-	-
PDT000576892.1	PDS000030237.1607	SAMN12659471	environmental/other	cd_8_group_21446	-	-
PDT000403643.1	PDS000030237.1607	SAMN10390972	environmental/other	cd_8_group_21447	-	-
PDT001688386.1	PDS000030237.1607	SAMN34157302	clinical	cd_8_group_21447	cd_4_group_55167	cd_2_group_53111
PDT001737096.1	PDS000030237.1607	SAMN35113895	clinical	cd_8_group_21447	cd_4_group_55167	cd_2_group_53111
PDT002044630.1	PDS000030237.1607	SAMN39224059	clinical	cd_8_group_21447	cd_4_group_60453	cd_2_group_58668
PDT002304727.1	PDS000030237.1607	SAMN43079217	clinical	cd_8_group_21447	cd_4_group_60453	cd_2_group_58668
PDT002254149.1	PDS000027076.898	SAMN42492935	clinical	cd_8_group_21448	-	-
PDT002593905.1	PDS000027076.898	SAMN46427455	clinical	cd_8_group_21448	-	-
PDT001134235.1	PDS000027076.898	SAMN21528720	environmental/other	cd_8_group_21448	cd_4_group_21235	-
PDT001136330.1	PDS000027076.898	SAMN21565845	environmental/other	cd_8_group_21448	cd_4_group_21235	-
PDT002009448.1	PDS000027076.898	SAMN38452937	environmental/other	cd_8_group_21448	cd_4_group_21235	-
PDT002341364.1	PDS000027076.898	SAMN43368385	environmental/other	cd_8_group_21448	cd_4_group_21235	-
PDT002869828.1	PDS000027076.898	SAMN50439459	clinical	cd_8_group_21448	cd_4_group_21235	-
PDT000403645.1	PDS000027076.898	SAMN10390960	environmental/other	cd_8_group_21448	cd_4_group_21235	cd_2_group_19518
PDT000550892.1	PDS000027076.898	SAMN12390747	environmental/other	cd_8_group_21448	cd_4_group_21235	cd_2_group_19518
PDT000556764.1	PDS000027076.898	SAMN12501509	environmental/other	cd_8_group_21448	cd_4_group_21235	cd_2_group_19518
PDT000582470.1	PDS000027076.898	SAMN12710469	environmental/other	cd_8_group_21448	cd_4_group_21235	cd_2_group_19518
PDT000851368.1	PDS000027076.898	SAMN16320241	environmental/other	cd_8_group_21448	cd_4_group_21235	cd_2_group_19518
PDT001108918.1	PDS000027076.898	SAMN20769644	clinical	cd_8_group_21448	cd_4_group_21235	cd_2_group_19518
PDT001442531.1	PDS000027076.898	SAMN31155601	environmental/other	cd_8_group_21448	cd_4_group_21235	cd_2_group_19518
PDT001484751.1	PDS000027076.898	SAMN31712692	environmental/other	cd_8_group_21448	cd_4_group_21235	cd_2_group_19518
PDT001487005.1	PDS000027076.898	SAMN31751281	clinical	cd_8_group_21448	cd_4_group_21235	cd_2_group_19518
PDT001147251.1	PDS000027076.898	SAMN22142231	environmental/other	cd_8_group_21448	cd_4_group_21235	cd_2_group_41023
PDT001178110.1	PDS000027076.898	SAMN23284120	environmental/other	cd_8_group_21448	cd_4_group_21235	cd_2_group_41023
PDT001870651.1	PDS000027076.898	SAMN37231206	environmental/other	cd_8_group_21448	cd_4_group_21235	cd_2_group_56080
PDT001926933.1	PDS000027076.898	SAMN37805499	clinical	cd_8_group_21448	cd_4_group_21235	cd_2_group_56080
PDT002143628.1	PDS000027076.898	SAMN41042667	environmental/other	cd_8_group_21448	cd_4_group_21235	cd_2_group_56080
PDT001108942.1	PDS000027076.898	SAMN20770756	environmental/other	cd_8_group_21448	cd_4_group_41907	cd_2_group_39557
PDT001108945.1	PDS000027076.898	SAMN20770762	environmental/other	cd_8_group_21448	cd_4_group_41907	cd_2_group_39557
PDT001328625.1	PDS000027076.898	SAMN29048003	environmental/other	cd_8_group_21448	cd_4_group_41907	cd_2_group_39557
PDT001328644.1	PDS000027076.898	SAMN29048001	environmental/other	cd_8_group_21448	cd_4_group_41907	cd_2_group_39557
PDT000403649.1	PDS000216718.134	SAMN10391063	clinical	cd_8_group_21449	-	-
PDT001899250.1	PDS000216718.134	SAMN37529090	clinical	cd_8_group_21449	-	-
PDT000041713.3	PDS000027058.24	SAMN02678767	environmental/other	cd_8_group_2145	cd_4_group_2102	cd_2_group_1918
PDT000140993.2	PDS000027058.24	SAMN02846264	environmental/other	cd_8_group_2145	cd_4_group_2102	cd_2_group_1918
PDT000498937.2	PDS000031492.401	SAMN11582911	environmental/other	cd_8_group_21450	-	-
PDT000403653.1	PDS000031492.401	SAMN10391060	clinical	cd_8_group_21450	cd_4_group_21236	cd_2_group_19520
PDT000406885.1	PDS000031492.401	SAMN10415810	clinical	cd_8_group_21450	cd_4_group_21236	cd_2_group_19520
PDT000467889.1	PDS000031492.401	SAMN10975469	clinical	cd_8_group_21450	cd_4_group_21236	cd_2_group_19520
PDT000479517.1	PDS000031492.401	SAMN11160082	clinical	cd_8_group_21450	cd_4_group_21236	cd_2_group_19520
PDT000587491.1	PDS000031492.401	SAMN12771427	clinical	cd_8_group_21450	cd_4_group_21236	cd_2_group_19520
PDT000600821.1	PDS000031492.401	SAMN12913261	clinical	cd_8_group_21450	cd_4_group_21236	cd_2_group_19520
PDT000602212.1	PDS000031492.401	SAMN12984663	clinical	cd_8_group_21450	cd_4_group_21236	cd_2_group_19520
PDT000602502.1	PDS000031492.401	SAMN12993917	clinical	cd_8_group_21450	cd_4_group_21236	cd_2_group_19520
PDT000602975.1	PDS000031492.401	SAMN12995495	environmental/other	cd_8_group_21450	cd_4_group_21236	cd_2_group_19520
PDT000403668.1	PDS000220821.74	SAMN10391045	clinical	cd_8_group_21451	cd_4_group_21237	cd_2_group_19521
PDT001313602.1	PDS000220821.74	SAMEA7817458	NULL	cd_8_group_21451	cd_4_group_21237	cd_2_group_19521
PDT000403686.1	PDS000032597.113	SAMN10391110	clinical	cd_8_group_21452	cd_4_group_21238	-
PDT000524436.1	PDS000032597.113	SAMN12087810	clinical	cd_8_group_21452	cd_4_group_21238	-
PDT000983107.1	PDS000032597.113	SAMN18239109	clinical	cd_8_group_21452	cd_4_group_21238	-
PDT000403701.1	PDS000027514.448	SAMN10391128	clinical	cd_8_group_21453	-	-
PDT000417016.1	PDS000027514.448	SAMN10589428	environmental/other	cd_8_group_21453	-	-
PDT000476545.2	PDS000027514.448	SAMN11099169	environmental/other	cd_8_group_21453	-	-
PDT000744254.1	PDS000027514.448	SAMN14997997	clinical	cd_8_group_21453	-	-
PDT000905271.1	PDS000027514.448	SAMN17014952	clinical	cd_8_group_21453	cd_4_group_24385	-
PDT001103506.1	PDS000027514.448	SAMN20593983	clinical	cd_8_group_21453	cd_4_group_24385	-
PDT000487349.1	PDS000027514.448	SAMN11360361	clinical	cd_8_group_21453	cd_4_group_24385	cd_2_group_22527
PDT000488834.1	PDS000027514.448	SAMN11397521	clinical	cd_8_group_21453	cd_4_group_24385	cd_2_group_22527
PDT001495489.1	PDS000027514.448	SAMN11373408	environmental/other	cd_8_group_21453	cd_4_group_52668	cd_2_group_50432
PDT001495490.1	PDS000027514.448	SAMN11373415	environmental/other	cd_8_group_21453	cd_4_group_52668	cd_2_group_50432
PDT001495629.1	PDS000027514.448	SAMN11373328	environmental/other	cd_8_group_21453	cd_4_group_52709	cd_2_group_50472
PDT001542605.1	PDS000027514.448	SAMN13334746	environmental/other	cd_8_group_21453	cd_4_group_52709	cd_2_group_50472
PDT002917615.1	PDS000026970.1233	SAMN51210743	clinical	cd_8_group_21454	-	-
PDT000403705.1	PDS000026970.1233	SAMN10391118	clinical	cd_8_group_21454	cd_4_group_21239	-
PDT000589264.1	PDS000026970.1233	SAMN12797051	clinical	cd_8_group_21454	cd_4_group_21239	-
PDT001395590.1	PDS000026970.1233	SAMN30436967	clinical	cd_8_group_21454	cd_4_group_50044	cd_2_group_47790
PDT002392821.1	PDS000026970.1233	SAMN43928109	clinical	cd_8_group_21454	cd_4_group_50044	cd_2_group_47790
PDT000888298.1	PDS000075945.2	SAMN16728232	environmental/other	cd_8_group_21455	cd_4_group_21241	-
PDT000403737.1	PDS000075945.2	SAMN10391360	clinical	cd_8_group_21455	cd_4_group_21241	cd_2_group_19523
PDT001187355.1	PDS000075945.2	SAMN23493209	clinical	cd_8_group_21455	cd_4_group_21241	cd_2_group_19523
PDT000403741.1	PDS000027137.203	SAMN10391406	clinical	cd_8_group_21456	-	-
PDT002820427.1	PDS000027137.203	SAMN49719479	clinical	cd_8_group_21456	-	-
PDT001343129.1	PDS000027137.203	SAMN29335126	clinical	cd_8_group_21456	cd_4_group_48372	cd_2_group_46012
PDT001347966.1	PDS000027137.203	SAMN29376974	clinical	cd_8_group_21456	cd_4_group_48372	cd_2_group_46012
PDT001352595.1	PDS000027137.203	SAMN29504621	clinical	cd_8_group_21456	cd_4_group_48372	cd_2_group_46012
PDT002014041.1	PDS000027137.203	SAMN38637343	clinical	cd_8_group_21456	cd_4_group_48372	cd_2_group_46012
PDT002023996.1	PDS000027137.203	SAMN38764023	clinical	cd_8_group_21456	cd_4_group_48372	cd_2_group_46012
PDT002025842.1	PDS000027137.203	SAMN38787478	clinical	cd_8_group_21456	cd_4_group_48372	cd_2_group_46012
PDT002031113.1	PDS000027137.203	SAMN38857730	clinical	cd_8_group_21456	cd_4_group_48372	cd_2_group_46012
PDT002036686.1	PDS000027137.203	SAMN38978666	clinical	cd_8_group_21456	cd_4_group_48372	cd_2_group_46012
PDT002044792.1	PDS000027137.203	SAMN39224555	clinical	cd_8_group_21456	cd_4_group_48372	cd_2_group_46012
PDT002051927.1	PDS000027137.203	SAMN39417967	clinical	cd_8_group_21456	cd_4_group_48372	cd_2_group_46012
PDT002061056.1	PDS000027137.203	SAMN39528306	clinical	cd_8_group_21456	cd_4_group_48372	cd_2_group_46012
PDT002072091.1	PDS000027137.203	SAMN39829837	clinical	cd_8_group_21456	cd_4_group_48372	cd_2_group_46012
PDT002076733.1	PDS000027137.203	SAMN39923218	clinical	cd_8_group_21456	cd_4_group_48372	cd_2_group_46012
PDT002085025.1	PDS000027137.203	SAMN40077470	clinical	cd_8_group_21456	cd_4_group_48372	cd_2_group_46012
PDT002086778.1	PDS000027137.203	SAMN40139936	clinical	cd_8_group_21456	cd_4_group_48372	cd_2_group_46012
PDT002086779.1	PDS000027137.203	SAMN40139935	clinical	cd_8_group_21456	cd_4_group_48372	cd_2_group_46012
PDT002110901.1	PDS000027137.203	SAMN40418813	clinical	cd_8_group_21456	cd_4_group_48372	cd_2_group_46012
PDT002148490.1	PDS000027137.203	SAMN41113698	clinical	cd_8_group_21456	cd_4_group_48372	cd_2_group_46012
PDT002156237.1	PDS000027137.203	SAMN41229520	clinical	cd_8_group_21456	cd_4_group_48372	cd_2_group_46012
PDT002187490.1	PDS000027137.203	SAMN41673523	clinical	cd_8_group_21456	cd_4_group_48372	cd_2_group_46012
PDT002207051.1	PDS000027137.203	SAMN41841697	clinical	cd_8_group_21456	cd_4_group_48372	cd_2_group_46012
PDT002757262.1	PDS000027137.203	SAMN48343412	clinical	cd_8_group_21456	cd_4_group_48372	cd_2_group_46012
PDT000403750.1	PDS000002099.600	SAMN10391393	clinical	cd_8_group_21457	cd_4_group_21242	cd_2_group_19524
PDT000417961.1	PDS000002099.600	SAMN10597628	clinical	cd_8_group_21457	cd_4_group_21242	cd_2_group_19524
PDT000403776.1	PDS000108756.1	SAMN10391392	clinical	cd_8_group_21458	-	-
PDT001294573.1	PDS000108756.1	SAMN27783317	clinical	cd_8_group_21458	-	-
PDT000403790.1	PDS000212473.13	SAMN10391074	environmental/other	cd_8_group_21459	-	-
PDT000464541.1	PDS000212473.13	SAMN10895947	environmental/other	cd_8_group_21459	-	-
PDT000660119.1	PDS000212473.13	SAMN13832242	environmental/other	cd_8_group_21459	-	-
PDT000430433.1	PDS000030237.1607	SAMN10692902	clinical	cd_8_group_2146	-	-
PDT001076559.1	PDS000030237.1607	SAMN19842052	clinical	cd_8_group_2146	-	-
PDT001076641.1	PDS000030237.1607	SAMN19842053	clinical	cd_8_group_2146	-	-
PDT002822567.1	PDS000030237.1607	SAMN49762545	clinical	cd_8_group_2146	-	-
PDT000041801.3	PDS000030237.1607	SAMN03154480	environmental/other	cd_8_group_2146	cd_4_group_2103	-
PDT000044469.2	PDS000030237.1607	SAMN03218537	clinical	cd_8_group_2146	cd_4_group_2103	-
PDT000184676.2	PDS000030237.1607	SAMN06285568	clinical	cd_8_group_2146	cd_4_group_2103	-
PDT000050334.2	PDS000030237.1607	SAMN03366399	clinical	cd_8_group_2146	cd_4_group_2103	cd_2_group_2413
PDT000234106.2	PDS000030237.1607	SAMN07516151	clinical	cd_8_group_2146	cd_4_group_2103	cd_2_group_2413
PDT000403798.1	PDS000032517.30	SAMN10391079	environmental/other	cd_8_group_21460	-	-
PDT000467107.1	PDS000032517.30	SAMN10967880	environmental/other	cd_8_group_21460	-	-
PDT000570029.1	PDS000032517.30	SAMN12611578	environmental/other	cd_8_group_21460	-	-
PDT000718434.1	PDS000032517.30	SAMN14527982	environmental/other	cd_8_group_21460	-	-
PDT000403809.1	PDS000026617.677	SAMN10391429	clinical	cd_8_group_21461	-	-
PDT001143040.1	PDS000026617.677	SAMN21900324	clinical	cd_8_group_21461	-	-
PDT000725613.1	PDS000076604.959	SAMN14689212	clinical	cd_8_group_21462	-	-
PDT000620297.1	PDS000076604.959	SAMN13153648	environmental/other	cd_8_group_21462	cd_4_group_21245	-
PDT000629935.1	PDS000076604.959	SAMN13316243	environmental/other	cd_8_group_21462	cd_4_group_21245	-
PDT000403810.1	PDS000076604.959	SAMN10391431	clinical	cd_8_group_21462	cd_4_group_21245	cd_2_group_19528
PDT000412325.1	PDS000076604.959	SAMN10500476	clinical	cd_8_group_21462	cd_4_group_21245	cd_2_group_19528
PDT000412328.1	PDS000076604.959	SAMN10500484	clinical	cd_8_group_21462	cd_4_group_21245	cd_2_group_19528
PDT000877115.1	PDS000076604.959	SAMN16629274	clinical	cd_8_group_21462	cd_4_group_21245	cd_2_group_19528
PDT002830700.1	PDS000076604.959	SAMN49899100	clinical	cd_8_group_21462	cd_4_group_21245	cd_2_group_19528
PDT002830705.1	PDS000076604.959	SAMN49899169	clinical	cd_8_group_21462	cd_4_group_21245	cd_2_group_19528
PDT000403830.1	PDS000028037.419	SAMN10391471	clinical	cd_8_group_21463	cd_4_group_21247	-
PDT000412938.1	PDS000028037.419	SAMN10505437	clinical	cd_8_group_21463	cd_4_group_21247	cd_2_group_19911
PDT000413034.1	PDS000028037.419	SAMN10505584	clinical	cd_8_group_21463	cd_4_group_21247	cd_2_group_19911
PDT000403854.1	PDS000028952.13	SAMN10391482	clinical	cd_8_group_21464	cd_4_group_21249	cd_2_group_19531
PDT000440352.1	PDS000028952.13	SAMN10748838	clinical	cd_8_group_21464	cd_4_group_21249	cd_2_group_19531
PDT000668851.1	PDS000042869.3	SAMN13905335	clinical	cd_8_group_21465	-	-
PDT000403885.1	PDS000042869.3	SAMN10391522	clinical	cd_8_group_21465	cd_4_group_21253	-
PDT000458337.1	PDS000042869.3	SAMN10867449	clinical	cd_8_group_21465	cd_4_group_21253	cd_2_group_21696
PDT000466271.1	PDS000042869.3	SAMN10959279	clinical	cd_8_group_21465	cd_4_group_21253	cd_2_group_21696
PDT000403887.1	PDS000002073.245	SAMN10391526	clinical	cd_8_group_21466	-	-
PDT000910338.1	PDS000002073.245	SAMEA7114126	clinical	cd_8_group_21466	-	-
PDT000449890.1	PDS000002073.245	SAMEA104103546	NULL	cd_8_group_21466	cd_4_group_23088	-
PDT000909890.1	PDS000002073.245	SAMEA7113678	NULL	cd_8_group_21466	cd_4_group_23088	-
PDT000449830.1	PDS000002073.245	SAMEA104103482	NULL	cd_8_group_21466	cd_4_group_23088	cd_2_group_21309
PDT000449842.1	PDS000002073.245	SAMEA104103496	NULL	cd_8_group_21466	cd_4_group_23088	cd_2_group_21309
PDT000449859.1	PDS000002073.245	SAMEA104103515	NULL	cd_8_group_21466	cd_4_group_23088	cd_2_group_21309
PDT000449872.1	PDS000002073.245	SAMEA104103529	NULL	cd_8_group_21466	cd_4_group_23088	cd_2_group_21309
PDT000449883.1	PDS000002073.245	SAMEA104103539	NULL	cd_8_group_21466	cd_4_group_23088	cd_2_group_21309
PDT000449857.1	PDS000002073.245	SAMEA104103513	NULL	cd_8_group_21466	cd_4_group_23089	-
PDT000449836.1	PDS000002073.245	SAMEA104103489	NULL	cd_8_group_21466	cd_4_group_23089	cd_2_group_21310
PDT000449844.1	PDS000002073.245	SAMEA104103498	NULL	cd_8_group_21466	cd_4_group_23089	cd_2_group_21310
PDT000910390.1	PDS000002073.245	SAMEA7114179	clinical	cd_8_group_21466	cd_4_group_37198	cd_2_group_34874
PDT000911684.1	PDS000002073.245	SAMEA7115383	clinical	cd_8_group_21466	cd_4_group_37198	cd_2_group_34874
PDT001551492.1	PDS000032655.412	SAMN32490663	clinical	cd_8_group_21467	-	-
PDT002294151.1	PDS000032655.412	SAMN41838221	clinical	cd_8_group_21467	cd_4_group_21254	-
PDT000403904.1	PDS000032655.412	SAMN10391631	clinical	cd_8_group_21467	cd_4_group_21254	cd_2_group_19536
PDT000563967.1	PDS000032655.412	SAMN12572081	clinical	cd_8_group_21467	cd_4_group_21254	cd_2_group_19536
PDT000789322.1	PDS000032655.412	SAMN15562199	clinical	cd_8_group_21467	cd_4_group_21254	cd_2_group_19536
PDT000403906.1	PDS000029636.1094	SAMN10391621	clinical	cd_8_group_21468	cd_4_group_21255	cd_2_group_19537
PDT000403921.1	PDS000029636.1094	SAMN10391623	clinical	cd_8_group_21468	cd_4_group_21255	cd_2_group_19537
PDT002444674.1	PDS000029636.1094	SAMN44494423	clinical	cd_8_group_21469	-	-
PDT000403922.1	PDS000029636.1094	SAMN10391634	clinical	cd_8_group_21469	cd_4_group_21256	cd_2_group_19539
PDT000899721.1	PDS000029636.1094	SAMN16949564	clinical	cd_8_group_21469	cd_4_group_21256	cd_2_group_19539
PDT001874586.1	PDS000029636.1094	SAMN37297675	clinical	cd_8_group_21469	cd_4_group_21256	cd_2_group_19539
PDT000041810.4	PDS000047479.2	SAMN02847425	environmental/other	cd_8_group_2147	-	-
PDT000344184.1	PDS000047479.2	SAMN09634346	environmental/other	cd_8_group_2147	-	-
PDT000403928.1	PDS000032705.1486	SAMN10391658	clinical	cd_8_group_21470	cd_4_group_21257	cd_2_group_19540
PDT000416203.1	PDS000032705.1486	SAMN10580702	clinical	cd_8_group_21470	cd_4_group_21257	cd_2_group_19540
PDT000403930.1	PDS000171311.1	SAMN10391657	clinical	cd_8_group_21471	cd_4_group_21258	-
PDT002047516.1	PDS000171311.1	SAMN39273942	clinical	cd_8_group_21471	cd_4_group_21258	-
PDT000442877.1	PDS000038519.10	SAMN10774099	clinical	cd_8_group_21472	cd_4_group_21259	-
PDT000403934.1	PDS000038519.10	SAMN10391642	clinical	cd_8_group_21472	cd_4_group_21259	cd_2_group_19542
PDT000415674.1	PDS000038519.10	SAMN10537839	clinical	cd_8_group_21472	cd_4_group_21259	cd_2_group_19542
PDT002563291.1	PDS000013868.638	SAMN46229550	clinical	cd_8_group_21473	cd_4_group_21260	-
PDT000403937.1	PDS000013868.638	SAMN10391654	clinical	cd_8_group_21473	cd_4_group_21260	cd_2_group_19543
PDT002363088.1	PDS000013868.638	SAMN43496500	clinical	cd_8_group_21473	cd_4_group_21260	cd_2_group_19543
PDT002374766.1	PDS000013868.638	SAMN43558105	clinical	cd_8_group_21473	cd_4_group_21260	cd_2_group_19543
PDT000403939.1	PDS000026549.900	SAMN10391660	clinical	cd_8_group_21474	cd_4_group_21261	cd_2_group_19544
PDT002830153.1	PDS000026549.900	SAMN49890930	clinical	cd_8_group_21474	cd_4_group_21261	cd_2_group_19544
PDT000403942.1	PDS000003534.87	SAMN10391666	clinical	cd_8_group_21475	-	-
PDT000683529.1	PDS000003534.87	SAMN14113284	clinical	cd_8_group_21475	-	-
PDT000403944.1	PDS000042749.3	SAMN10391671	clinical	cd_8_group_21476	cd_4_group_21262	cd_2_group_19545
PDT000457873.1	PDS000042749.3	SAMN10863445	environmental/other	cd_8_group_21476	cd_4_group_21262	cd_2_group_19545
PDT000464324.1	PDS000042749.3	SAMN10887263	environmental/other	cd_8_group_21476	cd_4_group_21262	cd_2_group_19545
PDT000594508.1	PDS000042749.3	SAMN12855998	clinical	cd_8_group_21476	cd_4_group_21262	cd_2_group_19545
PDT000403946.1	PDS000038527.21	SAMN10391676	clinical	cd_8_group_21477	-	-
PDT000885097.1	PDS000038527.21	SAMEA7298078	NULL	cd_8_group_21477	-	-
PDT000403954.1	PDS000047093.1	SAMN10391675	clinical	cd_8_group_21478	cd_4_group_21263	cd_2_group_19546
PDT000533030.1	PDS000047093.1	SAMN12142231	clinical	cd_8_group_21478	cd_4_group_21263	cd_2_group_19546
PDT000404330.1	PDS000030997.26	SAMN10382284	environmental/other	cd_8_group_21479	cd_4_group_21265	cd_2_group_19547
PDT000404335.1	PDS000030997.26	SAMN10382282	environmental/other	cd_8_group_21479	cd_4_group_21265	cd_2_group_19547
PDT000404337.1	PDS000030997.26	SAMN10382421	environmental/other	cd_8_group_21479	cd_4_group_21265	cd_2_group_19547
PDT000404701.1	PDS000030997.26	SAMN10382419	environmental/other	cd_8_group_21479	cd_4_group_21265	cd_2_group_19547
PDT000404705.1	PDS000030997.26	SAMN10382417	environmental/other	cd_8_group_21479	cd_4_group_21265	cd_2_group_19547
PDT000413789.1	PDS000030997.26	SAMN10382446	environmental/other	cd_8_group_21479	cd_4_group_21265	cd_2_group_19547
PDT000430217.1	PDS000030997.26	SAMN10382431	environmental/other	cd_8_group_21479	cd_4_group_21265	cd_2_group_19547
PDT000430237.1	PDS000030997.26	SAMN10382418	environmental/other	cd_8_group_21479	cd_4_group_21265	cd_2_group_19547
PDT000041832.2	PDS000032107.1	SAMN02843544	environmental/other	cd_8_group_2148	-	-
PDT000149581.2	PDS000032107.1	SAMN05774053	environmental/other	cd_8_group_2148	-	-
PDT000404333.1	PDS000233286.43	SAMN10382414	environmental/other	cd_8_group_21480	cd_4_group_21266	-
PDT000404331.1	PDS000233286.43	SAMN10382583	environmental/other	cd_8_group_21480	cd_4_group_21266	cd_2_group_19548
PDT000404698.1	PDS000233286.43	SAMN10382423	environmental/other	cd_8_group_21480	cd_4_group_21266	cd_2_group_19548
PDT000404713.1	PDS000002218.949	SAMN10392887	environmental/other	cd_8_group_21481	-	-
PDT000860513.1	PDS000002218.949	SAMN16428284	environmental/other	cd_8_group_21481	-	-
PDT000706201.1	PDS000002218.949	SAMN14308495	environmental/other	cd_8_group_21481	cd_4_group_31529	-
PDT000939794.1	PDS000002218.949	SAMN17504805	environmental/other	cd_8_group_21481	cd_4_group_31529	-
PDT000404714.1	PDS000214890.109	SAMN10392888	environmental/other	cd_8_group_21482	cd_4_group_21267	cd_2_group_19549
PDT000554618.1	PDS000214890.109	SAMN12491268	environmental/other	cd_8_group_21482	cd_4_group_21267	cd_2_group_19549
PDT000842393.1	PDS000027237.379	SAMN16241278	environmental/other	cd_8_group_21483	-	-
PDT000473885.2	PDS000027237.379	SAMN11079029	environmental/other	cd_8_group_21483	cd_4_group_21268	-
PDT000404721.2	PDS000027237.379	SAMN10392904	environmental/other	cd_8_group_21483	cd_4_group_21268	cd_2_group_19550
PDT000519118.1	PDS000027237.379	SAMN11997446	environmental/other	cd_8_group_21483	cd_4_group_21268	cd_2_group_19550
PDT000404744.1	PDS000028037.419	SAMN10392911	environmental/other	cd_8_group_21484	-	-
PDT000416368.1	PDS000028037.419	SAMN10581118	clinical	cd_8_group_21484	cd_4_group_21325	-
PDT000405510.1	PDS000028037.419	SAMN10405960	environmental/other	cd_8_group_21484	cd_4_group_21325	cd_2_group_19602
PDT000420572.1	PDS000028037.419	SAMN10611211	clinical	cd_8_group_21484	cd_4_group_21325	cd_2_group_19602
PDT000404852.1	PDS000038705.1	SAMN10392972	clinical	cd_8_group_21485	cd_4_group_21271	cd_2_group_19553
PDT000408723.1	PDS000038705.1	SAMN10437984	clinical	cd_8_group_21485	cd_4_group_21271	cd_2_group_19553
PDT000404875.1	PDS000042647.1	SAMN10392994	clinical	cd_8_group_21486	cd_4_group_21272	cd_2_group_19555
PDT000454718.1	PDS000042647.1	SAMN10836078	clinical	cd_8_group_21486	cd_4_group_21272	cd_2_group_19555
PDT000404906.1	PDS000038670.8	SAMN10396040	clinical	cd_8_group_21487	cd_4_group_21274	cd_2_group_19556
PDT000407657.1	PDS000038670.8	SAMN10432212	clinical	cd_8_group_21487	cd_4_group_21274	cd_2_group_19556
PDT000404926.1	PDS000038558.11	SAMN10396167	clinical	cd_8_group_21488	cd_4_group_21275	cd_2_group_19557
PDT000412305.1	PDS000038558.11	SAMN10500452	clinical	cd_8_group_21488	cd_4_group_21275	cd_2_group_19557
PDT000448889.1	PDS000038558.11	SAMN10792954	clinical	cd_8_group_21488	cd_4_group_21275	cd_2_group_19557
PDT000404953.1	PDS000028173.68	SAMN10396090	clinical	cd_8_group_21489	cd_4_group_21276	cd_2_group_19560
PDT001670502.1	PDS000028173.68	SAMN33927487	clinical	cd_8_group_21489	cd_4_group_21276	cd_2_group_19560
PDT000041837.4	PDS000011945.14	SAMN02843574	environmental/other	cd_8_group_2149	cd_4_group_2104	cd_2_group_1920
PDT000149583.2	PDS000011945.14	SAMN05774051	environmental/other	cd_8_group_2149	cd_4_group_2104	cd_2_group_1920
PDT000404963.1	PDS000030068.66	SAMN10396285	clinical	cd_8_group_21490	cd_4_group_21277	-
PDT000405002.1	PDS000030068.66	SAMN10396288	clinical	cd_8_group_21490	cd_4_group_21277	-
PDT000404973.1	PDS000042645.8	SAMN10396192	clinical	cd_8_group_21491	-	-
PDT000455266.1	PDS000042645.8	SAMN10840556	clinical	cd_8_group_21491	-	-
PDT001490950.1	PDS000042645.8	SAMN31812329	clinical	cd_8_group_21491	cd_4_group_52576	cd_2_group_50342
PDT002817732.1	PDS000042645.8	SAMN49685395	clinical	cd_8_group_21491	cd_4_group_52576	cd_2_group_50342
PDT000404978.1	PDS000029695.7	SAMN10396333	clinical	cd_8_group_21492	-	-
PDT000455229.1	PDS000029695.7	SAMN10840555	clinical	cd_8_group_21492	-	-
PDT000455262.1	PDS000029695.7	SAMN10840558	clinical	cd_8_group_21492	-	-
PDT000405004.1	PDS000056440.2	SAMN10396383	clinical	cd_8_group_21493	-	-
PDT000678618.1	PDS000056440.2	SAMN14008838	environmental/other	cd_8_group_21493	-	-
PDT002463581.1	PDS000056440.2	SAMN44674844	environmental/other	cd_8_group_21493	-	-
PDT000405008.1	PDS000084763.21	SAMN10396363	clinical	cd_8_group_21494	cd_4_group_21280	cd_2_group_19563
PDT000412774.1	PDS000084763.21	SAMN10503247	clinical	cd_8_group_21494	cd_4_group_21280	cd_2_group_19563
PDT001654187.1	PDS000084763.21	SAMN33684078	clinical	cd_8_group_21494	cd_4_group_54491	-
PDT001695461.1	PDS000084763.21	SAMN34265654	clinical	cd_8_group_21494	cd_4_group_54491	-
PDT000405017.1	PDS000032396.218	SAMN10396365	clinical	cd_8_group_21495	-	-
PDT000840571.1	PDS000032396.218	SAMN16226733	environmental/other	cd_8_group_21495	-	-
PDT000610005.3	PDS000032396.218	SAMN13047604	environmental/other	cd_8_group_21495	cd_4_group_28419	cd_2_group_26364
PDT000671945.1	PDS000032396.218	SAMN13938131	clinical	cd_8_group_21495	cd_4_group_28419	cd_2_group_26364
PDT000617419.1	PDS000032396.218	SAMN13108295	environmental/other	cd_8_group_21495	cd_4_group_28593	-
PDT000631437.1	PDS000032396.218	SAMN13338282	clinical	cd_8_group_21495	cd_4_group_28593	-
PDT000405023.1	PDS000026970.1233	SAMN10396376	clinical	cd_8_group_21496	-	-
PDT002830590.1	PDS000026970.1233	SAMN49897929	clinical	cd_8_group_21496	-	-
PDT000405039.1	PDS000038541.4	SAMN10396416	clinical	cd_8_group_21497	cd_4_group_21281	cd_2_group_19565
PDT002872736.1	PDS000038541.4	SAMN50477889	clinical	cd_8_group_21497	cd_4_group_21281	cd_2_group_19565
PDT000405045.1	PDS000003693.367	SAMN10396423	clinical	cd_8_group_21498	cd_4_group_21282	cd_2_group_19566
PDT000576932.1	PDS000003693.367	SAMN12638088	environmental/other	cd_8_group_21498	cd_4_group_21282	cd_2_group_19566
PDT000405061.1	PDS000144857.39	SAMN10396447	clinical	cd_8_group_21499	cd_4_group_21286	cd_2_group_19569
PDT001001363.1	PDS000144857.39	SAMN18646945	clinical	cd_8_group_21499	cd_4_group_21286	cd_2_group_19569
PDT000035608.3	PDS000002504.644	SAMN02850005	environmental/other	cd_8_group_215	cd_4_group_191	-
PDT000203006.1	PDS000002504.644	SAMN04394823	clinical	cd_8_group_215	cd_4_group_191	-
PDT000001413.3	PDS000002504.644	SAMN02261178	environmental/other	cd_8_group_215	cd_4_group_191	cd_2_group_167
PDT000001414.3	PDS000002504.644	SAMN02261179	environmental/other	cd_8_group_215	cd_4_group_191	cd_2_group_167
PDT000001415.3	PDS000002504.644	SAMN02261180	environmental/other	cd_8_group_215	cd_4_group_191	cd_2_group_167
PDT000001416.3	PDS000002504.644	SAMN02261181	environmental/other	cd_8_group_215	cd_4_group_191	cd_2_group_167
PDT000282801.2	PDS000002504.644	SAMN08437464	clinical	cd_8_group_215	cd_4_group_191	cd_2_group_167
PDT001436265.1	PDS000002504.644	SAMN13354303	clinical	cd_8_group_215	cd_4_group_191	cd_2_group_167
PDT000041864.2	PDS000002218.949	SAMN03160283	clinical	cd_8_group_2150	-	-
PDT000044646.2	PDS000002218.949	SAMN03225517	clinical	cd_8_group_2150	-	-
PDT000049770.2	PDS000002218.949	SAMN03282119	environmental/other	cd_8_group_2150	-	-
PDT000360137.1	PDS000002218.949	SAMN09784442	environmental/other	cd_8_group_2150	-	-
PDT000527173.1	PDS000002218.949	SAMN12109039	environmental/other	cd_8_group_2150	-	-
PDT000681964.1	PDS000002218.949	SAMN13334529	environmental/other	cd_8_group_2150	-	-
PDT001411810.1	PDS000002218.949	SAMN30721993	environmental/other	cd_8_group_2150	-	-
PDT001440950.1	PDS000002218.949	SAMN31139809	environmental/other	cd_8_group_2150	-	-
PDT001516539.1	PDS000002218.949	SAMN32094309	environmental/other	cd_8_group_2150	-	-
PDT002835593.1	PDS000002218.949	SAMN49973809	clinical	cd_8_group_2150	-	-
PDT001162476.1	PDS000002218.949	SAMN22590362	clinical	cd_8_group_2150	cd_4_group_13952	-
PDT001377975.1	PDS000002218.949	SAMN30122020	clinical	cd_8_group_2150	cd_4_group_13952	-
PDT000266632.2	PDS000002218.949	SAMN08056726	environmental/other	cd_8_group_2150	cd_4_group_13952	cd_2_group_12587
PDT000395580.1	PDS000002218.949	SAMN10278083	environmental/other	cd_8_group_2150	cd_4_group_13952	cd_2_group_12587
PDT001076071.1	PDS000002218.949	SAMN19819877	clinical	cd_8_group_2150	cd_4_group_13952	cd_2_group_12587
PDT001110627.1	PDS000002218.949	SAMN20839051	clinical	cd_8_group_2150	cd_4_group_13952	cd_2_group_12587
PDT001177365.1	PDS000002218.949	SAMN23222111	clinical	cd_8_group_2150	cd_4_group_13952	cd_2_group_12587
PDT000314466.2	PDS000002218.949	SAMN09211326	environmental/other	cd_8_group_2150	cd_4_group_16532	-
PDT000878323.1	PDS000002218.949	SAMN16657006	environmental/other	cd_8_group_2150	cd_4_group_16532	-
PDT000926381.1	PDS000002218.949	SAMN17191750	environmental/other	cd_8_group_2150	cd_4_group_16532	-
PDT000347536.2	PDS000002218.949	SAMN09651562	environmental/other	cd_8_group_2150	cd_4_group_16532	cd_2_group_17270
PDT000430853.1	PDS000002218.949	SAMN10695838	environmental/other	cd_8_group_2150	cd_4_group_16532	cd_2_group_17270
PDT000557725.1	PDS000002218.949	SAMN12523689	environmental/other	cd_8_group_2150	cd_4_group_16532	cd_2_group_17270
PDT000591329.1	PDS000002218.949	SAMN12818448	environmental/other	cd_8_group_2150	cd_4_group_16532	cd_2_group_17270
PDT000333788.1	PDS000002218.949	SAMN09243109	environmental/other	cd_8_group_2150	cd_4_group_17982	cd_2_group_16406
PDT000385838.1	PDS000002218.949	SAMN10132941	environmental/other	cd_8_group_2150	cd_4_group_17982	cd_2_group_16406
PDT000663898.1	PDS000002218.949	SAMN13869980	environmental/other	cd_8_group_2150	cd_4_group_30169	-
PDT001103583.1	PDS000002218.949	SAMN20604080	environmental/other	cd_8_group_2150	cd_4_group_30169	-
PDT001517634.1	PDS000002218.949	SAMN32116098	environmental/other	cd_8_group_2150	cd_4_group_52948	-
PDT001548539.1	PDS000002218.949	SAMN32408210	environmental/other	cd_8_group_2150	cd_4_group_52948	-
PDT000405080.1	PDS000030018.3	SAMN10395442	environmental/other	cd_8_group_21500	-	-
PDT000405133.1	PDS000030018.3	SAMN10395435	environmental/other	cd_8_group_21500	cd_4_group_21291	cd_2_group_19573
PDT000405185.1	PDS000030018.3	SAMN10395431	environmental/other	cd_8_group_21500	cd_4_group_21291	cd_2_group_19573
PDT000409059.1	PDS000030018.3	SAMN10395279	environmental/other	cd_8_group_21500	cd_4_group_21291	cd_2_group_19573
PDT000405084.1	PDS000027537.77	SAMN10395412	environmental/other	cd_8_group_21501	cd_4_group_21289	-
PDT000405092.1	PDS000027537.77	SAMN10395413	environmental/other	cd_8_group_21501	cd_4_group_21289	-
PDT000405126.1	PDS000027537.77	SAMN10395441	environmental/other	cd_8_group_21501	cd_4_group_21289	-
PDT000405139.1	PDS000027537.77	SAMN10395425	environmental/other	cd_8_group_21501	cd_4_group_21289	-
PDT000405209.1	PDS000027537.77	SAMN10395433	environmental/other	cd_8_group_21501	cd_4_group_21289	-
PDT000405555.1	PDS000027537.77	SAMN10395298	environmental/other	cd_8_group_21501	cd_4_group_21289	-
PDT000413798.1	PDS000027537.77	SAMN10395258	environmental/other	cd_8_group_21501	cd_4_group_21289	-
PDT000429630.2	PDS000027537.77	SAMN10395300	environmental/other	cd_8_group_21501	cd_4_group_21289	-
PDT000545183.1	PDS000027537.77	SAMN12290035	environmental/other	cd_8_group_21501	cd_4_group_21289	-
PDT000545318.1	PDS000027537.77	SAMN12291857	environmental/other	cd_8_group_21501	cd_4_group_21289	-
PDT000405121.1	PDS000027537.77	SAMN10395440	environmental/other	cd_8_group_21501	cd_4_group_21289	cd_2_group_19572
PDT000405124.1	PDS000027537.77	SAMN10395378	environmental/other	cd_8_group_21501	cd_4_group_21289	cd_2_group_19572
PDT000405129.1	PDS000027537.77	SAMN10395390	environmental/other	cd_8_group_21501	cd_4_group_21289	cd_2_group_19572
PDT000405130.1	PDS000027537.77	SAMN10395422	environmental/other	cd_8_group_21501	cd_4_group_21289	cd_2_group_19572
PDT000405140.1	PDS000027537.77	SAMN10395423	environmental/other	cd_8_group_21501	cd_4_group_21289	cd_2_group_19572
PDT000413721.2	PDS000027537.77	SAMN10395261	environmental/other	cd_8_group_21501	cd_4_group_21289	cd_2_group_19572
PDT000545175.1	PDS000027537.77	SAMN12289751	environmental/other	cd_8_group_21501	cd_4_group_21289	cd_2_group_19572
PDT000545226.1	PDS000027537.77	SAMN12291817	environmental/other	cd_8_group_21501	cd_4_group_21289	cd_2_group_19572
PDT000545227.1	PDS000027537.77	SAMN12291819	environmental/other	cd_8_group_21501	cd_4_group_21289	cd_2_group_19572
PDT000545338.1	PDS000027537.77	SAMN12291867	environmental/other	cd_8_group_21501	cd_4_group_21289	cd_2_group_19572
PDT000405085.1	PDS000001378.490	SAMN10395427	environmental/other	cd_8_group_21502	-	-
PDT000639117.1	PDS000001378.490	SAMN13447782	environmental/other	cd_8_group_21502	cd_4_group_29280	cd_2_group_27208
PDT000639652.1	PDS000001378.490	SAMN13472418	environmental/other	cd_8_group_21502	cd_4_group_29280	cd_2_group_27208
PDT000405123.1	PDS000038560.3	SAMN10395445	environmental/other	cd_8_group_21503	-	-
PDT000482276.1	PDS000038560.3	SAMN10396058	environmental/other	cd_8_group_21503	-	-
PDT000482269.1	PDS000038560.3	SAMN10396139	environmental/other	cd_8_group_21503	cd_4_group_24244	cd_2_group_22406
PDT000482283.1	PDS000038560.3	SAMN10396142	environmental/other	cd_8_group_21503	cd_4_group_24244	cd_2_group_22406
PDT000405134.1	PDS000032570.19	SAMN10395280	environmental/other	cd_8_group_21504	-	-
PDT000408986.1	PDS000032570.19	SAMN10393221	environmental/other	cd_8_group_21504	-	-
PDT000482265.1	PDS000044170.1	SAMN10395973	environmental/other	cd_8_group_21505	cd_4_group_21293	-
PDT000482271.1	PDS000044170.1	SAMN10396008	environmental/other	cd_8_group_21505	cd_4_group_21293	-
PDT000405169.1	PDS000044170.1	SAMN10395588	environmental/other	cd_8_group_21505	cd_4_group_21293	cd_2_group_19575
PDT000482252.1	PDS000044170.1	SAMN10395962	environmental/other	cd_8_group_21505	cd_4_group_21293	cd_2_group_19575
PDT000482280.1	PDS000044170.1	SAMN10396062	environmental/other	cd_8_group_21505	cd_4_group_21293	cd_2_group_19575
PDT000482284.1	PDS000044170.1	SAMN10396038	environmental/other	cd_8_group_21505	cd_4_group_21293	cd_2_group_19575
PDT000405170.2	PDS000038557.15	SAMN10382567	environmental/other	cd_8_group_21506	cd_4_group_21294	cd_2_group_19576
PDT000405269.1	PDS000038557.15	SAMN10382577	environmental/other	cd_8_group_21506	cd_4_group_21294	cd_2_group_19576
PDT000405273.2	PDS000038557.15	SAMN10382844	environmental/other	cd_8_group_21506	cd_4_group_21294	cd_2_group_19576
PDT000405300.2	PDS000038557.15	SAMN10382573	environmental/other	cd_8_group_21506	cd_4_group_21294	cd_2_group_19576
PDT000405308.2	PDS000038557.15	SAMN10382841	environmental/other	cd_8_group_21506	cd_4_group_21294	cd_2_group_19576
PDT000405176.1	PDS000066331.54	SAMN10395394	environmental/other	cd_8_group_21507	cd_4_group_21296	cd_2_group_19578
PDT000405525.1	PDS000066331.54	SAMN10395260	environmental/other	cd_8_group_21507	cd_4_group_21296	cd_2_group_19578
PDT000405223.1	PDS000027076.898	SAMN10395428	environmental/other	cd_8_group_21508	-	-
PDT000405263.1	PDS000027076.898	SAMN10395408	environmental/other	cd_8_group_21508	-	-
PDT000405241.2	PDS000046380.79	SAMN10382845	environmental/other	cd_8_group_21509	cd_4_group_21299	cd_2_group_19581
PDT000405254.2	PDS000046380.79	SAMN10382851	environmental/other	cd_8_group_21509	cd_4_group_21299	cd_2_group_19581
PDT000405268.2	PDS000046380.79	SAMN10382852	environmental/other	cd_8_group_21509	cd_4_group_21299	cd_2_group_19581
PDT000405289.2	PDS000046380.79	SAMN10382302	environmental/other	cd_8_group_21509	cd_4_group_21299	cd_2_group_19581
PDT000405294.2	PDS000046380.79	SAMN10382301	environmental/other	cd_8_group_21509	cd_4_group_21299	cd_2_group_19581
PDT000055560.2	PDS000032705.1486	SAMN03476025	clinical	cd_8_group_2151	-	-
PDT000472688.1	PDS000032705.1486	SAMN11043702	clinical	cd_8_group_2151	-	-
PDT000539435.1	PDS000032705.1486	SAMN12227200	clinical	cd_8_group_2151	-	-
PDT000789585.1	PDS000032705.1486	SAMEA5671169	NULL	cd_8_group_2151	-	-
PDT001188683.1	PDS000032705.1486	SAMEA5867060	NULL	cd_8_group_2151	-	-
PDT000473541.1	PDS000032705.1486	SAMN11052254	clinical	cd_8_group_2151	cd_4_group_2106	-
PDT001110592.1	PDS000032705.1486	SAMN20837584	clinical	cd_8_group_2151	cd_4_group_2106	-
PDT000041881.4	PDS000032705.1486	SAMN03152364	clinical	cd_8_group_2151	cd_4_group_2106	cd_2_group_1922
PDT001015049.1	PDS000032705.1486	SAMEA104412407	NULL	cd_8_group_2151	cd_4_group_2106	cd_2_group_1922
PDT000180494.2	PDS000032705.1486	SAMN06248260	clinical	cd_8_group_2151	cd_4_group_2106	cd_2_group_7775
PDT000180587.2	PDS000032705.1486	SAMN06248338	clinical	cd_8_group_2151	cd_4_group_2106	cd_2_group_7775
PDT000311533.2	PDS000032705.1486	SAMN09060467	clinical	cd_8_group_2151	cd_4_group_2106	cd_2_group_7775
PDT000940775.1	PDS000032341.35	SAMN17552078	clinical	cd_8_group_21510	-	-
PDT000405242.1	PDS000032341.35	SAMN10395463	environmental/other	cd_8_group_21510	cd_4_group_21300	cd_2_group_19582
PDT000434127.1	PDS000032341.35	SAMN10722715	clinical	cd_8_group_21510	cd_4_group_21300	cd_2_group_19582
PDT000448898.1	PDS000032341.35	SAMN10792992	clinical	cd_8_group_21510	cd_4_group_21300	cd_2_group_19582
PDT000448900.1	PDS000032341.35	SAMN10792993	clinical	cd_8_group_21510	cd_4_group_21300	cd_2_group_19582
PDT000448972.1	PDS000032341.35	SAMN10793631	clinical	cd_8_group_21510	cd_4_group_21300	cd_2_group_19582
PDT000459707.1	PDS000032341.35	SAMN10881430	clinical	cd_8_group_21510	cd_4_group_21300	cd_2_group_19582
PDT000521697.1	PDS000032341.35	SAMN12036326	clinical	cd_8_group_21510	cd_4_group_21300	cd_2_group_19582
PDT000405246.1	PDS000111118.5	SAMN10395455	environmental/other	cd_8_group_21511	cd_4_group_21301	-
PDT002086601.1	PDS000111118.5	SAMN40137326	clinical	cd_8_group_21511	cd_4_group_21301	-
PDT000405280.1	PDS000038547.1	SAMN10395550	environmental/other	cd_8_group_21512	cd_4_group_21302	cd_2_group_19583
PDT000405281.1	PDS000038547.1	SAMN10395541	environmental/other	cd_8_group_21512	cd_4_group_21302	cd_2_group_19583
PDT000405284.1	PDS000028281.574	SAMN10382590	environmental/other	cd_8_group_21513	cd_4_group_21303	cd_2_group_19584
PDT000405288.1	PDS000028281.574	SAMN10382480	environmental/other	cd_8_group_21513	cd_4_group_21303	cd_2_group_19584
PDT000467894.1	PDS000028281.574	SAMN10975470	environmental/other	cd_8_group_21513	cd_4_group_21303	cd_2_group_19584
PDT000473253.1	PDS000028281.574	SAMN11050113	environmental/other	cd_8_group_21513	cd_4_group_21303	cd_2_group_19584
PDT000481185.1	PDS000028281.574	SAMN11229830	environmental/other	cd_8_group_21513	cd_4_group_21303	cd_2_group_19584
PDT000434645.1	PDS000038564.8	SAMN10728375	environmental/other	cd_8_group_21514	-	-
PDT000405299.2	PDS000038564.8	SAMN10382429	environmental/other	cd_8_group_21514	cd_4_group_21304	-
PDT000434377.1	PDS000038564.8	SAMN10725585	environmental/other	cd_8_group_21514	cd_4_group_21304	-
PDT000434386.1	PDS000038564.8	SAMN10725583	environmental/other	cd_8_group_21514	cd_4_group_21304	-
PDT000434402.1	PDS000038564.8	SAMN10725945	environmental/other	cd_8_group_21514	cd_4_group_22272	cd_2_group_20462
PDT000467850.1	PDS000038564.8	SAMN10975433	environmental/other	cd_8_group_21514	cd_4_group_22272	cd_2_group_20462
PDT000473254.1	PDS000038564.8	SAMN11050115	environmental/other	cd_8_group_21514	cd_4_group_22272	cd_2_group_20462
PDT000405311.1	PDS000019638.7	SAMN08387068	environmental/other	cd_8_group_21515	cd_4_group_21305	cd_2_group_19585
PDT002845772.1	PDS000019638.7	SAMN30090156	NULL	cd_8_group_21515	cd_4_group_21305	cd_2_group_19585
PDT001858630.1	PDS000019638.7	SAMN36986423	NULL	cd_8_group_21516	-	-
PDT000405316.1	PDS000019638.7	SAMN08387182	environmental/other	cd_8_group_21516	cd_4_group_21306	-
PDT002845771.1	PDS000019638.7	SAMN30090157	NULL	cd_8_group_21516	cd_4_group_21306	-
PDT000405318.1	PDS000038556.3	SAMN08387065	environmental/other	cd_8_group_21517	cd_4_group_21307	cd_2_group_19586
PDT001550813.1	PDS000038556.3	SAMN31055620	NULL	cd_8_group_21517	cd_4_group_21307	cd_2_group_19586
PDT002845770.1	PDS000038556.3	SAMN30090158	NULL	cd_8_group_21517	cd_4_group_21307	cd_2_group_19586
PDT000405327.1	PDS000037185.199	SAMN08387132	environmental/other	cd_8_group_21518	-	-
PDT000405345.1	PDS000037185.199	SAMN08386975	environmental/other	cd_8_group_21518	-	-
PDT000405330.1	PDS000038556.3	SAMN08387192	environmental/other	cd_8_group_21519	cd_4_group_21308	cd_2_group_19588
PDT002845769.1	PDS000038556.3	SAMN30090160	NULL	cd_8_group_21519	cd_4_group_21308	cd_2_group_19588
PDT000041884.4	PDS000031526.2	SAMN03152368	clinical	cd_8_group_2152	cd_4_group_2108	cd_2_group_1924
PDT000056371.2	PDS000031526.2	SAMN03476855	clinical	cd_8_group_2152	cd_4_group_2108	cd_2_group_1924
PDT000405336.1	PDS000026757.511	SAMN08387072	environmental/other	cd_8_group_21520	cd_4_group_21309	cd_2_group_19589
PDT000405357.1	PDS000026757.511	SAMN08387183	environmental/other	cd_8_group_21520	cd_4_group_21309	cd_2_group_19589
PDT001364896.1	PDS000037185.199	SAMEA12320531	NULL	cd_8_group_21521	-	-
PDT001372416.1	PDS000037185.199	SAMEA12320394	NULL	cd_8_group_21521	-	-
PDT001372448.1	PDS000037185.199	SAMEA12320466	NULL	cd_8_group_21521	-	-
PDT000405340.1	PDS000037185.199	SAMN08387119	environmental/other	cd_8_group_21521	cd_4_group_21310	cd_2_group_19590
PDT000405355.1	PDS000037185.199	SAMN08386976	environmental/other	cd_8_group_21521	cd_4_group_21310	cd_2_group_19590
PDT000405344.1	PDS000218745.2	SAMN08386965	environmental/other	cd_8_group_21522	cd_4_group_21311	-
PDT000405362.1	PDS000218745.2	SAMN08387150	environmental/other	cd_8_group_21522	cd_4_group_21311	-
PDT000405359.1	PDS000029160.15	SAMN08387111	environmental/other	cd_8_group_21523	-	-
PDT001119123.1	PDS000029160.15	SAMEA5762694	NULL	cd_8_group_21523	-	-
PDT001357661.1	PDS000029160.15	SAMEA12320449	NULL	cd_8_group_21523	-	-
PDT001374315.1	PDS000029160.15	SAMEA12320361	NULL	cd_8_group_21523	-	-
PDT001418111.1	PDS000029160.15	SAMN14832904	environmental/other	cd_8_group_21523	-	-
PDT001119081.1	PDS000029160.15	SAMEA5762654	NULL	cd_8_group_21523	cd_4_group_42220	-
PDT001367080.1	PDS000029160.15	SAMEA12320532	NULL	cd_8_group_21523	cd_4_group_42220	-
PDT001372418.1	PDS000029160.15	SAMEA12320399	NULL	cd_8_group_21523	cd_4_group_42220	-
PDT001119122.1	PDS000029160.15	SAMEA5762693	NULL	cd_8_group_21523	cd_4_group_42221	cd_2_group_39853
PDT001251023.1	PDS000029160.15	SAMEA4895896	NULL	cd_8_group_21523	cd_4_group_42221	cd_2_group_39853
PDT000405367.1	PDS000019638.7	SAMN08387103	environmental/other	cd_8_group_21524	cd_4_group_21313	-
PDT002845765.1	PDS000019638.7	SAMN30090165	NULL	cd_8_group_21524	cd_4_group_21313	-
PDT000405364.1	PDS000019638.7	SAMN08387080	environmental/other	cd_8_group_21524	cd_4_group_21313	cd_2_group_19593
PDT002845766.1	PDS000019638.7	SAMN30090164	NULL	cd_8_group_21524	cd_4_group_21313	cd_2_group_19593
PDT000405375.1	PDS000028637.14	SAMN10397401	clinical	cd_8_group_21525	-	-
PDT000589103.1	PDS000028637.14	SAMN12788777	clinical	cd_8_group_21525	-	-
PDT001305397.1	PDS000028637.14	SAMEA7817452	NULL	cd_8_group_21525	-	-
PDT000405377.1	PDS000032705.1486	SAMN10397412	clinical	cd_8_group_21526	cd_4_group_21314	-
PDT002468836.1	PDS000032705.1486	SAMN44772531	clinical	cd_8_group_21526	cd_4_group_21314	cd_2_group_67423
PDT002468837.1	PDS000032705.1486	SAMN44772541	clinical	cd_8_group_21526	cd_4_group_21314	cd_2_group_67423
PDT000405392.1	PDS000038585.3	SAMN10397394	clinical	cd_8_group_21527	-	-
PDT001021972.1	PDS000038585.3	SAMN19006429	clinical	cd_8_group_21527	-	-
PDT000576127.1	PDS000002218.949	SAMN12659483	environmental/other	cd_8_group_21528	-	-
PDT000843391.1	PDS000002218.949	SAMN16231241	environmental/other	cd_8_group_21528	-	-
PDT000527174.1	PDS000002218.949	SAMN12109041	environmental/other	cd_8_group_21528	cd_4_group_21315	-
PDT000602029.1	PDS000002218.949	SAMN12925416	environmental/other	cd_8_group_21528	cd_4_group_21315	-
PDT000709634.1	PDS000002218.949	SAMN14381783	environmental/other	cd_8_group_21528	cd_4_group_21315	-
PDT000405396.1	PDS000002218.949	SAMN10397398	clinical	cd_8_group_21528	cd_4_group_21315	cd_2_group_19594
PDT001275597.1	PDS000002218.949	SAMEA7817386	NULL	cd_8_group_21528	cd_4_group_21315	cd_2_group_19594
PDT000496595.2	PDS000002218.949	SAMN11536977	environmental/other	cd_8_group_21528	cd_4_group_21315	cd_2_group_22766
PDT000496597.2	PDS000002218.949	SAMN11536980	environmental/other	cd_8_group_21528	cd_4_group_21315	cd_2_group_22766
PDT000525173.1	PDS000002218.949	SAMN12092411	environmental/other	cd_8_group_21528	cd_4_group_21315	cd_2_group_22766
PDT000724942.1	PDS000002218.949	SAMN14656735	environmental/other	cd_8_group_21528	cd_4_group_21315	cd_2_group_22766
PDT001437363.1	PDS000002218.949	SAMN31097095	clinical	cd_8_group_21528	cd_4_group_21315	cd_2_group_49001
PDT001450238.1	PDS000002218.949	SAMN31238169	clinical	cd_8_group_21528	cd_4_group_21315	cd_2_group_49001
PDT000405409.1	PDS000076604.959	SAMN10397435	clinical	cd_8_group_21529	-	-
PDT000592427.1	PDS000076604.959	SAMN12828171	clinical	cd_8_group_21529	-	-
PDT000653133.1	PDS000076604.959	SAMN13709021	clinical	cd_8_group_21529	-	-
PDT002249048.1	PDS000076604.959	SAMN42468277	clinical	cd_8_group_21529	-	-
PDT000058092.2	PDS000238190.3	SAMN03478162	clinical	cd_8_group_2153	-	-
PDT000058635.2	PDS000238190.3	SAMN03478721	clinical	cd_8_group_2153	-	-
PDT000243490.2	PDS000238190.3	SAMN07690337	clinical	cd_8_group_2153	-	-
PDT000435804.1	PDS000238190.3	SAMEA104113051	NULL	cd_8_group_2153	-	-
PDT000569870.1	PDS000238190.3	SAMN12610819	clinical	cd_8_group_2153	-	-
PDT000900471.1	PDS000238190.3	SAMN15058923	environmental/other	cd_8_group_2153	-	-
PDT000900487.1	PDS000238190.3	SAMN15058907	environmental/other	cd_8_group_2153	-	-
PDT000900504.1	PDS000238190.3	SAMN15058891	environmental/other	cd_8_group_2153	-	-
PDT001005296.1	PDS000238190.3	SAMN18737107	clinical	cd_8_group_2153	-	-
PDT001179303.1	PDS000238190.3	SAMN23310524	clinical	cd_8_group_2153	-	-
PDT000320286.1	PDS000238190.3	SAMN09268876	clinical	cd_8_group_2153	cd_4_group_16947	cd_2_group_15402
PDT000322894.1	PDS000238190.3	SAMN09295195	clinical	cd_8_group_2153	cd_4_group_16947	cd_2_group_15402
PDT000324846.1	PDS000238190.3	SAMN09377539	clinical	cd_8_group_2153	cd_4_group_16947	cd_2_group_15402
PDT000327528.1	PDS000238190.3	SAMN09388842	clinical	cd_8_group_2153	cd_4_group_16947	cd_2_group_15402
PDT000330899.1	PDS000238190.3	SAMN09433692	clinical	cd_8_group_2153	cd_4_group_16947	cd_2_group_15402
PDT000330935.1	PDS000238190.3	SAMN09433713	clinical	cd_8_group_2153	cd_4_group_16947	cd_2_group_15402
PDT000331724.1	PDS000238190.3	SAMN09435000	clinical	cd_8_group_2153	cd_4_group_16947	cd_2_group_15402
PDT000332288.1	PDS000238190.3	SAMN09444700	clinical	cd_8_group_2153	cd_4_group_16947	cd_2_group_15402
PDT000335149.1	PDS000238190.3	SAMN09475967	clinical	cd_8_group_2153	cd_4_group_16947	cd_2_group_15402
PDT000337401.1	PDS000238190.3	SAMN09493584	clinical	cd_8_group_2153	cd_4_group_16947	cd_2_group_15402
PDT000339246.1	PDS000238190.3	SAMN09520993	clinical	cd_8_group_2153	cd_4_group_16947	cd_2_group_15402
PDT000340259.1	PDS000238190.3	SAMN09531055	clinical	cd_8_group_2153	cd_4_group_16947	cd_2_group_15402
PDT000341287.1	PDS000238190.3	SAMN09566367	clinical	cd_8_group_2153	cd_4_group_16947	cd_2_group_15402
PDT000342813.1	PDS000238190.3	SAMN09628722	clinical	cd_8_group_2153	cd_4_group_16947	cd_2_group_15402
PDT000347666.1	PDS000238190.3	SAMN09651929	clinical	cd_8_group_2153	cd_4_group_16947	cd_2_group_15402
PDT000351217.1	PDS000238190.3	SAMN09684026	clinical	cd_8_group_2153	cd_4_group_16947	cd_2_group_15402
PDT000458565.1	PDS000238190.3	SAMN10867942	clinical	cd_8_group_2153	cd_4_group_16947	cd_2_group_15402
PDT000458597.1	PDS000238190.3	SAMN10867981	clinical	cd_8_group_2153	cd_4_group_16947	cd_2_group_15402
PDT000458649.1	PDS000238190.3	SAMN10868034	clinical	cd_8_group_2153	cd_4_group_16947	cd_2_group_15402
PDT000458651.1	PDS000238190.3	SAMN10868030	clinical	cd_8_group_2153	cd_4_group_16947	cd_2_group_15402
PDT000458685.1	PDS000238190.3	SAMN10868073	clinical	cd_8_group_2153	cd_4_group_16947	cd_2_group_15402
PDT000458688.1	PDS000238190.3	SAMN10868052	clinical	cd_8_group_2153	cd_4_group_16947	cd_2_group_15402
PDT000458701.1	PDS000238190.3	SAMN10868090	clinical	cd_8_group_2153	cd_4_group_16947	cd_2_group_15402
PDT000041885.4	PDS000238190.3	SAMN03152369	clinical	cd_8_group_2153	cd_4_group_2109	-
PDT000243465.2	PDS000238190.3	SAMN07690306	clinical	cd_8_group_2153	cd_4_group_2109	-
PDT000246252.2	PDS000238190.3	SAMN07714712	clinical	cd_8_group_2153	cd_4_group_2109	-
PDT000334001.1	PDS000238190.3	SAMN09467727	clinical	cd_8_group_2153	cd_4_group_2109	-
PDT000713043.1	PDS000238190.3	SAMN14443971	clinical	cd_8_group_2153	cd_4_group_2109	-
PDT000900472.1	PDS000238190.3	SAMN15058922	environmental/other	cd_8_group_2153	cd_4_group_2109	-
PDT000327625.1	PDS000238190.3	SAMN09388927	clinical	cd_8_group_2153	cd_4_group_2109	cd_2_group_15869
PDT000328960.1	PDS000238190.3	SAMN09404396	clinical	cd_8_group_2153	cd_4_group_2109	cd_2_group_15869
PDT000330575.1	PDS000238190.3	SAMN09431410	clinical	cd_8_group_2153	cd_4_group_2109	cd_2_group_15869
PDT000350711.1	PDS000238190.3	SAMN09666769	clinical	cd_8_group_2153	cd_4_group_2109	cd_2_group_15869
PDT000435967.1	PDS000238190.3	SAMEA104411042	NULL	cd_8_group_2153	cd_4_group_2109	cd_2_group_15869
PDT002898397.1	PDS000238190.3	SAMN50780145	clinical	cd_8_group_2153	cd_4_group_2109	cd_2_group_15869
PDT002899505.1	PDS000238190.3	SAMN50799751	clinical	cd_8_group_2153	cd_4_group_2109	cd_2_group_15869
PDT002914954.1	PDS000238190.3	SAMN51149562	clinical	cd_8_group_2153	cd_4_group_2109	cd_2_group_15869
PDT000435751.1	PDS000238190.3	SAMEA18540418	NULL	cd_8_group_2153	cd_4_group_22304	-
PDT000435758.1	PDS000238190.3	SAMEA18545668	NULL	cd_8_group_2153	cd_4_group_22304	-
PDT000435761.1	PDS000238190.3	SAMEA18547918	NULL	cd_8_group_2153	cd_4_group_22304	-
PDT000435725.1	PDS000238190.3	SAMEA18520918	NULL	cd_8_group_2153	cd_4_group_22304	cd_2_group_20498
PDT000435726.1	PDS000238190.3	SAMEA18521668	NULL	cd_8_group_2153	cd_4_group_22304	cd_2_group_20498
PDT000435727.1	PDS000238190.3	SAMEA18522418	NULL	cd_8_group_2153	cd_4_group_22304	cd_2_group_20498
PDT000435730.1	PDS000238190.3	SAMEA18524668	NULL	cd_8_group_2153	cd_4_group_22304	cd_2_group_20498
PDT000435732.1	PDS000238190.3	SAMEA18526168	NULL	cd_8_group_2153	cd_4_group_22304	cd_2_group_20498
PDT000435733.1	PDS000238190.3	SAMEA18526918	NULL	cd_8_group_2153	cd_4_group_22304	cd_2_group_20498
PDT000435734.1	PDS000238190.3	SAMEA18527668	NULL	cd_8_group_2153	cd_4_group_22304	cd_2_group_20498
PDT000435735.1	PDS000238190.3	SAMEA18528418	NULL	cd_8_group_2153	cd_4_group_22304	cd_2_group_20498
PDT000435736.1	PDS000238190.3	SAMEA18529168	NULL	cd_8_group_2153	cd_4_group_22304	cd_2_group_20498
PDT000435737.1	PDS000238190.3	SAMEA18529918	NULL	cd_8_group_2153	cd_4_group_22304	cd_2_group_20498
PDT000435738.1	PDS000238190.3	SAMEA18530668	NULL	cd_8_group_2153	cd_4_group_22304	cd_2_group_20498
PDT000435739.1	PDS000238190.3	SAMEA18531418	NULL	cd_8_group_2153	cd_4_group_22304	cd_2_group_20498
PDT000435740.1	PDS000238190.3	SAMEA18532168	NULL	cd_8_group_2153	cd_4_group_22304	cd_2_group_20498
PDT000435741.1	PDS000238190.3	SAMEA18532918	NULL	cd_8_group_2153	cd_4_group_22304	cd_2_group_20498
PDT000435742.1	PDS000238190.3	SAMEA18533668	NULL	cd_8_group_2153	cd_4_group_22304	cd_2_group_20498
PDT000435743.1	PDS000238190.3	SAMEA18534418	NULL	cd_8_group_2153	cd_4_group_22304	cd_2_group_20498
PDT000435747.1	PDS000238190.3	SAMEA18537418	NULL	cd_8_group_2153	cd_4_group_22304	cd_2_group_20498
PDT000435748.1	PDS000238190.3	SAMEA18538168	NULL	cd_8_group_2153	cd_4_group_22304	cd_2_group_20498
PDT000435749.1	PDS000238190.3	SAMEA18538918	NULL	cd_8_group_2153	cd_4_group_22304	cd_2_group_20498
PDT000435750.1	PDS000238190.3	SAMEA18539668	NULL	cd_8_group_2153	cd_4_group_22304	cd_2_group_20498
PDT000435752.1	PDS000238190.3	SAMEA18541168	NULL	cd_8_group_2153	cd_4_group_22304	cd_2_group_20498
PDT000435753.1	PDS000238190.3	SAMEA18541918	NULL	cd_8_group_2153	cd_4_group_22304	cd_2_group_20498
PDT000435754.1	PDS000238190.3	SAMEA18542668	NULL	cd_8_group_2153	cd_4_group_22304	cd_2_group_20498
PDT000435755.1	PDS000238190.3	SAMEA18543418	NULL	cd_8_group_2153	cd_4_group_22304	cd_2_group_20498
PDT000435756.1	PDS000238190.3	SAMEA18544168	NULL	cd_8_group_2153	cd_4_group_22304	cd_2_group_20498
PDT000435757.1	PDS000238190.3	SAMEA18544918	NULL	cd_8_group_2153	cd_4_group_22304	cd_2_group_20498
PDT000435759.1	PDS000238190.3	SAMEA18546418	NULL	cd_8_group_2153	cd_4_group_22304	cd_2_group_20498
PDT000435760.1	PDS000238190.3	SAMEA18547168	NULL	cd_8_group_2153	cd_4_group_22304	cd_2_group_20498
PDT000435762.1	PDS000238190.3	SAMEA18548668	NULL	cd_8_group_2153	cd_4_group_22304	cd_2_group_20498
PDT000435763.1	PDS000238190.3	SAMEA18549418	NULL	cd_8_group_2153	cd_4_group_22304	cd_2_group_20498
PDT000435764.1	PDS000238190.3	SAMEA18550168	NULL	cd_8_group_2153	cd_4_group_22304	cd_2_group_20498
PDT000435765.1	PDS000238190.3	SAMEA18550918	NULL	cd_8_group_2153	cd_4_group_22304	cd_2_group_20498
PDT000435766.1	PDS000238190.3	SAMEA18551668	NULL	cd_8_group_2153	cd_4_group_22304	cd_2_group_20498
PDT000435768.1	PDS000238190.3	SAMEA18553168	NULL	cd_8_group_2153	cd_4_group_22304	cd_2_group_20498
PDT000435769.1	PDS000238190.3	SAMEA18553918	NULL	cd_8_group_2153	cd_4_group_22304	cd_2_group_20498
PDT000435770.1	PDS000238190.3	SAMEA18554668	NULL	cd_8_group_2153	cd_4_group_22304	cd_2_group_20498
PDT000435771.1	PDS000238190.3	SAMEA18555418	NULL	cd_8_group_2153	cd_4_group_22304	cd_2_group_20498
PDT002070200.1	PDS000238190.3	SAMEA104455722	NULL	cd_8_group_2153	cd_4_group_22304	cd_2_group_20498
PDT002070202.1	PDS000238190.3	SAMEA104455697	NULL	cd_8_group_2153	cd_4_group_22304	cd_2_group_20498
PDT002070203.1	PDS000238190.3	SAMEA104455699	NULL	cd_8_group_2153	cd_4_group_22304	cd_2_group_20498
PDT002070206.1	PDS000238190.3	SAMEA104455714	NULL	cd_8_group_2153	cd_4_group_22304	cd_2_group_20498
PDT002070207.1	PDS000238190.3	SAMEA104455705	NULL	cd_8_group_2153	cd_4_group_22304	cd_2_group_20498
PDT002070208.1	PDS000238190.3	SAMEA104455720	NULL	cd_8_group_2153	cd_4_group_22304	cd_2_group_20498
PDT002070209.1	PDS000238190.3	SAMEA104455706	NULL	cd_8_group_2153	cd_4_group_22304	cd_2_group_20498
PDT002070211.1	PDS000238190.3	SAMEA104455732	NULL	cd_8_group_2153	cd_4_group_22304	cd_2_group_20498
PDT002070213.1	PDS000238190.3	SAMEA104455711	NULL	cd_8_group_2153	cd_4_group_22304	cd_2_group_20498
PDT002070214.1	PDS000238190.3	SAMEA104455710	NULL	cd_8_group_2153	cd_4_group_22304	cd_2_group_20498
PDT002070218.1	PDS000238190.3	SAMEA104455707	NULL	cd_8_group_2153	cd_4_group_22304	cd_2_group_20498
PDT002070219.1	PDS000238190.3	SAMEA104455702	NULL	cd_8_group_2153	cd_4_group_22304	cd_2_group_20498
PDT002070223.1	PDS000238190.3	SAMEA104455729	NULL	cd_8_group_2153	cd_4_group_22304	cd_2_group_20498
PDT002070225.1	PDS000238190.3	SAMEA104455713	NULL	cd_8_group_2153	cd_4_group_22304	cd_2_group_20498
PDT002070226.1	PDS000238190.3	SAMEA104455708	NULL	cd_8_group_2153	cd_4_group_22304	cd_2_group_20498
PDT002070227.1	PDS000238190.3	SAMEA104455731	NULL	cd_8_group_2153	cd_4_group_22304	cd_2_group_20498
PDT002070229.1	PDS000238190.3	SAMEA104455715	NULL	cd_8_group_2153	cd_4_group_22304	cd_2_group_20498
PDT002070230.1	PDS000238190.3	SAMEA104455721	NULL	cd_8_group_2153	cd_4_group_22304	cd_2_group_20498
PDT002070232.1	PDS000238190.3	SAMEA104455704	NULL	cd_8_group_2153	cd_4_group_22304	cd_2_group_20498
PDT002070234.1	PDS000238190.3	SAMEA104455709	NULL	cd_8_group_2153	cd_4_group_22304	cd_2_group_20498
PDT002070236.1	PDS000238190.3	SAMEA104455719	NULL	cd_8_group_2153	cd_4_group_22304	cd_2_group_20498
PDT002070237.1	PDS000238190.3	SAMEA104455712	NULL	cd_8_group_2153	cd_4_group_22304	cd_2_group_20498
PDT002070238.1	PDS000238190.3	SAMEA104455698	NULL	cd_8_group_2153	cd_4_group_22304	cd_2_group_20498
PDT000435728.1	PDS000238190.3	SAMEA18523168	NULL	cd_8_group_2153	cd_4_group_22304	cd_2_group_20499
PDT002070233.1	PDS000238190.3	SAMEA104455700	NULL	cd_8_group_2153	cd_4_group_22304	cd_2_group_20499
PDT000435729.1	PDS000238190.3	SAMEA18523918	NULL	cd_8_group_2153	cd_4_group_22304	cd_2_group_20500
PDT002070231.1	PDS000238190.3	SAMEA104455701	NULL	cd_8_group_2153	cd_4_group_22304	cd_2_group_20500
PDT000435744.1	PDS000238190.3	SAMEA18535168	NULL	cd_8_group_2153	cd_4_group_22304	cd_2_group_20502
PDT002070212.1	PDS000238190.3	SAMEA104455716	NULL	cd_8_group_2153	cd_4_group_22304	cd_2_group_20502
PDT000435745.1	PDS000238190.3	SAMEA18535918	NULL	cd_8_group_2153	cd_4_group_22304	cd_2_group_20503
PDT000435746.1	PDS000238190.3	SAMEA18536668	NULL	cd_8_group_2153	cd_4_group_22304	cd_2_group_20503
PDT002070201.1	PDS000238190.3	SAMEA104455718	NULL	cd_8_group_2153	cd_4_group_22304	cd_2_group_20503
PDT002070210.1	PDS000238190.3	SAMEA104455717	NULL	cd_8_group_2153	cd_4_group_22304	cd_2_group_20503
PDT000435767.1	PDS000238190.3	SAMEA18552418	NULL	cd_8_group_2153	cd_4_group_22304	cd_2_group_20504
PDT002070204.1	PDS000238190.3	SAMEA104455730	NULL	cd_8_group_2153	cd_4_group_22304	cd_2_group_20504
PDT000435731.1	PDS000238190.3	SAMEA18525418	NULL	cd_8_group_2153	cd_4_group_22305	cd_2_group_20501
PDT002070216.1	PDS000238190.3	SAMEA104455703	NULL	cd_8_group_2153	cd_4_group_22305	cd_2_group_20501
PDT000043012.4	PDS000238190.3	SAMN03168787	clinical	cd_8_group_2153	cd_4_group_2243	-
PDT000043442.5	PDS000238190.3	SAMN03169333	clinical	cd_8_group_2153	cd_4_group_2243	-
PDT000043699.4	PDS000238190.3	SAMN03169681	clinical	cd_8_group_2153	cd_4_group_2243	-
PDT002175096.1	PDS000238190.3	SAMN41501221	clinical	cd_8_group_2153	cd_4_group_2243	cd_2_group_61544
PDT002178077.1	PDS000238190.3	SAMN41537376	clinical	cd_8_group_2153	cd_4_group_2243	cd_2_group_61544
PDT002178208.1	PDS000238190.3	SAMN41537549	clinical	cd_8_group_2153	cd_4_group_2243	cd_2_group_61544
PDT002206970.1	PDS000238190.3	SAMN41829664	clinical	cd_8_group_2153	cd_4_group_2243	cd_2_group_61544
PDT000043269.5	PDS000238190.3	SAMN03169102	clinical	cd_8_group_2153	cd_4_group_2288	cd_2_group_2057
PDT000043362.5	PDS000238190.3	SAMN03169237	clinical	cd_8_group_2153	cd_4_group_2288	cd_2_group_2057
PDT000043371.5	PDS000238190.3	SAMN03169247	clinical	cd_8_group_2153	cd_4_group_2288	cd_2_group_2057
PDT000604016.1	PDS000238190.3	SAMN13002735	clinical	cd_8_group_2153	cd_4_group_28144	-
PDT000908721.1	PDS000238190.3	SAMN17054060	clinical	cd_8_group_2153	cd_4_group_28144	-
PDT000922012.1	PDS000238190.3	SAMN17138820	clinical	cd_8_group_2153	cd_4_group_28144	-
PDT001170417.1	PDS000238190.3	SAMN22936877	clinical	cd_8_group_2153	cd_4_group_28144	-
PDT000099448.2	PDS000238190.3	SAMN04363586	clinical	cd_8_group_2153	cd_4_group_3004	-
PDT000053081.2	PDS000238190.3	SAMN03466000	clinical	cd_8_group_2153	cd_4_group_3004	cd_2_group_2662
PDT000054124.2	PDS000238190.3	SAMN03468980	clinical	cd_8_group_2153	cd_4_group_3004	cd_2_group_2662
PDT000054322.2	PDS000238190.3	SAMN03469180	clinical	cd_8_group_2153	cd_4_group_3004	cd_2_group_2662
PDT000055526.2	PDS000238190.3	SAMN03475991	clinical	cd_8_group_2153	cd_4_group_3004	cd_2_group_2662
PDT000055782.2	PDS000238190.3	SAMN03476255	clinical	cd_8_group_2153	cd_4_group_3004	cd_2_group_2662
PDT000056653.2	PDS000238190.3	SAMN03477152	clinical	cd_8_group_2153	cd_4_group_3004	cd_2_group_2662
PDT000058222.2	PDS000238190.3	SAMN03478292	clinical	cd_8_group_2153	cd_4_group_3004	cd_2_group_2662
PDT000702812.1	PDS000238190.3	SAMN14259541	clinical	cd_8_group_2153	cd_4_group_31387	-
PDT000849720.1	PDS000238190.3	SAMN16283000	clinical	cd_8_group_2153	cd_4_group_31387	cd_2_group_32922
PDT000849728.1	PDS000238190.3	SAMN16283017	clinical	cd_8_group_2153	cd_4_group_31387	cd_2_group_32922
PDT000853808.1	PDS000238190.3	SAMN16360718	clinical	cd_8_group_2153	cd_4_group_31387	cd_2_group_32922
PDT000861533.1	PDS000238190.3	SAMN16432195	clinical	cd_8_group_2153	cd_4_group_31387	cd_2_group_32922
PDT000243861.2	PDS000238190.3	SAMN07695392	clinical	cd_8_group_2153	cd_4_group_3867	cd_2_group_11308
PDT000341448.1	PDS000238190.3	SAMN09601688	clinical	cd_8_group_2153	cd_4_group_3867	cd_2_group_11308
PDT000057075.2	PDS000238190.3	SAMN03477589	clinical	cd_8_group_2153	cd_4_group_3867	cd_2_group_3440
PDT000059120.2	PDS000238190.3	SAMN03479563	clinical	cd_8_group_2153	cd_4_group_3867	cd_2_group_3440
PDT001067767.1	PDS000238190.3	SAMN19676660	clinical	cd_8_group_2153	cd_4_group_40481	cd_2_group_38153
PDT001102380.1	PDS000238190.3	SAMN20527966	clinical	cd_8_group_2153	cd_4_group_40481	cd_2_group_38153
PDT001110752.1	PDS000238190.3	SAMN20839486	clinical	cd_8_group_2153	cd_4_group_40481	cd_2_group_38153
PDT001099526.1	PDS000238190.3	SAMN20491516	clinical	cd_8_group_2153	cd_4_group_41480	-
PDT002792798.1	PDS000238190.3	SAMN48874611	clinical	cd_8_group_2153	cd_4_group_41480	cd_2_group_70625
PDT002800427.1	PDS000238190.3	SAMN48968332	clinical	cd_8_group_2153	cd_4_group_41480	cd_2_group_70625
PDT002803514.1	PDS000238190.3	SAMN49025627	clinical	cd_8_group_2153	cd_4_group_41480	cd_2_group_70625
PDT002809067.1	PDS000238190.3	SAMN49477083	clinical	cd_8_group_2153	cd_4_group_41480	cd_2_group_70625
PDT002809071.1	PDS000238190.3	SAMN49477295	clinical	cd_8_group_2153	cd_4_group_41480	cd_2_group_70625
PDT002809075.1	PDS000238190.3	SAMN49477297	clinical	cd_8_group_2153	cd_4_group_41480	cd_2_group_70625
PDT002809077.1	PDS000238190.3	SAMN49477312	clinical	cd_8_group_2153	cd_4_group_41480	cd_2_group_70625
PDT002809084.1	PDS000238190.3	SAMN49477575	clinical	cd_8_group_2153	cd_4_group_41480	cd_2_group_70625
PDT002809106.1	PDS000238190.3	SAMN49477893	clinical	cd_8_group_2153	cd_4_group_41480	cd_2_group_70625
PDT002810675.1	PDS000238190.3	SAMN49515313	clinical	cd_8_group_2153	cd_4_group_41480	cd_2_group_70625
PDT002810708.1	PDS000238190.3	SAMN49515298	clinical	cd_8_group_2153	cd_4_group_41480	cd_2_group_70625
PDT002810737.1	PDS000238190.3	SAMN49514984	clinical	cd_8_group_2153	cd_4_group_41480	cd_2_group_70625
PDT002842631.1	PDS000238190.3	SAMN50092589	clinical	cd_8_group_2153	cd_4_group_41480	cd_2_group_70625
PDT000841589.1	PDS000013868.638	SAMN16234269	clinical	cd_8_group_21530	cd_4_group_21317	-
PDT002456996.1	PDS000013868.638	SAMN44244935	clinical	cd_8_group_21530	cd_4_group_21317	-
PDT000405421.1	PDS000013868.638	SAMN10397442	clinical	cd_8_group_21530	cd_4_group_21317	cd_2_group_19597
PDT000598018.1	PDS000013868.638	SAMN12879744	clinical	cd_8_group_21530	cd_4_group_21317	cd_2_group_19597
PDT000851052.1	PDS000013868.638	SAMN16306958	clinical	cd_8_group_21530	cd_4_group_21317	cd_2_group_19597
PDT002542483.1	PDS000013868.638	SAMN45896352	clinical	cd_8_group_21530	cd_4_group_21317	cd_2_group_19597
PDT000859226.2	PDS000013868.638	SAMN16408198	clinical	cd_8_group_21530	cd_4_group_21317	cd_2_group_33258
PDT002482177.1	PDS000013868.638	SAMN44859833	clinical	cd_8_group_21530	cd_4_group_21317	cd_2_group_33258
PDT000405428.1	PDS000032637.96	SAMN10397446	clinical	cd_8_group_21531	-	-
PDT002243842.1	PDS000032637.96	SAMN42370113	clinical	cd_8_group_21531	-	-
PDT000405435.1	PDS000007879.379	SAMN10397456	clinical	cd_8_group_21532	-	-
PDT000409316.1	PDS000007879.379	SAMN10450588	clinical	cd_8_group_21532	-	-
PDT002387789.1	PDS000007879.379	SAMN43815679	clinical	cd_8_group_21532	-	-
PDT000405438.1	PDS000026812.360	SAMN10397453	clinical	cd_8_group_21533	cd_4_group_21318	-
PDT000986178.1	PDS000026812.360	SAMN18336592	clinical	cd_8_group_21533	cd_4_group_21318	-
PDT002549382.1	PDS000026828.46	SAMN45989422	clinical	cd_8_group_21534	-	-
PDT001665114.1	PDS000026828.46	SAMN33843663	clinical	cd_8_group_21534	cd_4_group_21320	-
PDT000405441.1	PDS000026828.46	SAMN10397455	clinical	cd_8_group_21534	cd_4_group_21320	cd_2_group_19599
PDT000585942.1	PDS000026828.46	SAMN12743450	clinical	cd_8_group_21534	cd_4_group_21320	cd_2_group_19599
PDT001856860.1	PDS000026828.46	SAMN37094242	clinical	cd_8_group_21534	cd_4_group_21320	cd_2_group_55680
PDT002322063.1	PDS000026828.46	SAMN43187914	clinical	cd_8_group_21534	cd_4_group_21320	cd_2_group_55680
PDT002880341.1	PDS000026828.46	SAMN50580445	clinical	cd_8_group_21534	cd_4_group_21320	cd_2_group_55680
PDT000405492.1	PDS000029939.38	SAMN10405199	environmental/other	cd_8_group_21535	-	-
PDT000618321.1	PDS000029939.38	SAMN13118081	clinical	cd_8_group_21535	cd_4_group_28653	cd_2_group_26584
PDT000771798.1	PDS000029939.38	SAMN15376356	environmental/other	cd_8_group_21535	cd_4_group_28653	cd_2_group_26584
PDT000793954.1	PDS000029939.38	SAMN15581472	environmental/other	cd_8_group_21535	cd_4_group_28653	cd_2_group_26584
PDT000405493.1	PDS000239639.11	SAMN10405200	environmental/other	cd_8_group_21536	cd_4_group_21322	-
PDT000430202.1	PDS000239639.11	SAMN10689629	clinical	cd_8_group_21536	cd_4_group_21322	-
PDT000405537.1	PDS000038583.11	SAMN10397009	environmental/other	cd_8_group_21537	cd_4_group_21332	cd_2_group_19607
PDT000405540.1	PDS000038583.11	SAMN10397007	environmental/other	cd_8_group_21537	cd_4_group_21332	cd_2_group_19607
PDT000415624.1	PDS000038583.11	SAMN10524049	environmental/other	cd_8_group_21537	cd_4_group_21332	cd_2_group_19607
PDT000415628.1	PDS000038583.11	SAMN10524048	environmental/other	cd_8_group_21537	cd_4_group_21332	cd_2_group_19607
PDT000415632.1	PDS000038583.11	SAMN10524046	environmental/other	cd_8_group_21537	cd_4_group_21332	cd_2_group_19607
PDT000415639.1	PDS000038583.11	SAMN10576340	environmental/other	cd_8_group_21537	cd_4_group_21332	cd_2_group_19607
PDT000415645.1	PDS000038583.11	SAMN10524037	environmental/other	cd_8_group_21537	cd_4_group_21332	cd_2_group_19607
PDT000415647.1	PDS000038583.11	SAMN10524042	environmental/other	cd_8_group_21537	cd_4_group_21332	cd_2_group_19607
PDT000526130.1	PDS000038583.11	SAMN12108727	environmental/other	cd_8_group_21537	cd_4_group_21332	cd_2_group_19607
PDT000526172.1	PDS000038583.11	SAMN12108835	environmental/other	cd_8_group_21537	cd_4_group_21332	cd_2_group_19607
PDT000604854.1	PDS000038583.11	SAMN10524044	environmental/other	cd_8_group_21537	cd_4_group_21332	cd_2_group_19607
PDT000793163.1	PDS000038583.11	SAMN15588409	environmental/other	cd_8_group_21537	cd_4_group_21332	cd_2_group_19607
PDT000793229.1	PDS000038583.11	SAMN15588463	environmental/other	cd_8_group_21537	cd_4_group_21332	cd_2_group_19607
PDT000793233.1	PDS000038583.11	SAMN15588465	environmental/other	cd_8_group_21537	cd_4_group_21332	cd_2_group_19607
PDT000793236.1	PDS000038583.11	SAMN15588467	environmental/other	cd_8_group_21537	cd_4_group_21332	cd_2_group_19607
PDT001086422.1	PDS000038583.11	SAMN20157054	environmental/other	cd_8_group_21537	cd_4_group_21332	cd_2_group_19607
PDT000405538.1	PDS000031314.427	SAMN10382842	environmental/other	cd_8_group_21538	cd_4_group_21333	cd_2_group_19608
PDT000405546.1	PDS000031314.427	SAMN10382848	environmental/other	cd_8_group_21538	cd_4_group_21333	cd_2_group_19608
PDT000405547.1	PDS000031314.427	SAMN10382850	environmental/other	cd_8_group_21538	cd_4_group_21333	cd_2_group_19608
PDT000405552.1	PDS000031314.427	SAMN10382280	environmental/other	cd_8_group_21538	cd_4_group_21333	cd_2_group_19608
PDT001119466.1	PDS000239639.11	SAMEA7302383	NULL	cd_8_group_21539	cd_4_group_21337	-
PDT000405556.1	PDS000239639.11	SAMN10397018	environmental/other	cd_8_group_21539	cd_4_group_21337	cd_2_group_19612
PDT000407061.1	PDS000239639.11	SAMN10416372	environmental/other	cd_8_group_21539	cd_4_group_21337	cd_2_group_19612
PDT000412780.1	PDS000239639.11	SAMN10498811	environmental/other	cd_8_group_21539	cd_4_group_21337	cd_2_group_19612
PDT000412795.1	PDS000239639.11	SAMN10498827	environmental/other	cd_8_group_21539	cd_4_group_21337	cd_2_group_19612
PDT000793235.1	PDS000239639.11	SAMN15588457	environmental/other	cd_8_group_21539	cd_4_group_21337	cd_2_group_19612
PDT001119465.1	PDS000239639.11	SAMEA7302381	NULL	cd_8_group_21539	cd_4_group_21337	cd_2_group_19612
PDT001173927.1	PDS000239639.11	SAMEA7302387	NULL	cd_8_group_21539	cd_4_group_21337	cd_2_group_19612
PDT000213159.2	PDS000028314.466	SAMN07152147	clinical	cd_8_group_2154	-	-
PDT000236000.2	PDS000028314.466	SAMN07542358	clinical	cd_8_group_2154	-	-
PDT000270425.1	PDS000028314.466	SAMN08102647	clinical	cd_8_group_2154	-	-
PDT000270441.1	PDS000028314.466	SAMN08102660	clinical	cd_8_group_2154	-	-
PDT000270442.1	PDS000028314.466	SAMN08102661	clinical	cd_8_group_2154	-	-
PDT000270443.1	PDS000028314.466	SAMN08102659	clinical	cd_8_group_2154	-	-
PDT000270451.1	PDS000028314.466	SAMN08102701	clinical	cd_8_group_2154	-	-
PDT000323416.1	PDS000028314.466	SAMN09302539	clinical	cd_8_group_2154	-	-
PDT000428321.1	PDS000028314.466	SAMN10662908	clinical	cd_8_group_2154	-	-
PDT000618372.1	PDS000028314.466	SAMN13117326	clinical	cd_8_group_2154	-	-
PDT000702788.1	PDS000028314.466	SAMN14259492	clinical	cd_8_group_2154	-	-
PDT000711251.1	PDS000028314.466	SAMN14418833	clinical	cd_8_group_2154	-	-
PDT000950378.1	PDS000028314.466	SAMN17823204	clinical	cd_8_group_2154	-	-
PDT000988735.1	PDS000028314.466	SAMN18393386	clinical	cd_8_group_2154	-	-
PDT001009729.1	PDS000028314.466	SAMN18813817	clinical	cd_8_group_2154	-	-
PDT001086479.1	PDS000028314.466	SAMN20152717	clinical	cd_8_group_2154	-	-
PDT001295038.2	PDS000028314.466	SAMN22738327	clinical	cd_8_group_2154	-	-
PDT001760376.1	PDS000028314.466	SAMN21889875	NULL	cd_8_group_2154	-	-
PDT001760396.1	PDS000028314.466	SAMN21889855	NULL	cd_8_group_2154	-	-
PDT001761514.1	PDS000028314.466	SAMN21890885	NULL	cd_8_group_2154	-	-
PDT001761997.1	PDS000028314.466	SAMN21890317	NULL	cd_8_group_2154	-	-
PDT001872438.1	PDS000028314.466	SAMN31077048	clinical	cd_8_group_2154	-	-
PDT001962591.1	PDS000028314.466	SAMN38040168	clinical	cd_8_group_2154	-	-
PDT002125409.1	PDS000028314.466	SAMN40636122	clinical	cd_8_group_2154	-	-
PDT002175136.1	PDS000028314.466	SAMN41501260	clinical	cd_8_group_2154	-	-
PDT002183439.1	PDS000028314.466	SAMN37487055	clinical	cd_8_group_2154	-	-
PDT002183444.1	PDS000028314.466	SAMN37487052	clinical	cd_8_group_2154	-	-
PDT002183450.1	PDS000028314.466	SAMN37487045	clinical	cd_8_group_2154	-	-
PDT002183451.1	PDS000028314.466	SAMN37487043	clinical	cd_8_group_2154	-	-
PDT002801209.1	PDS000028314.466	SAMEA118350052	NULL	cd_8_group_2154	-	-
PDT002801260.1	PDS000028314.466	SAMEA118349822	NULL	cd_8_group_2154	-	-
PDT002813296.1	PDS000028314.466	SAMN49343691	clinical	cd_8_group_2154	-	-
PDT002813297.1	PDS000028314.466	SAMN49343744	clinical	cd_8_group_2154	-	-
PDT002813298.1	PDS000028314.466	SAMN49343690	clinical	cd_8_group_2154	-	-
PDT002813302.1	PDS000028314.466	SAMN49343740	clinical	cd_8_group_2154	-	-
PDT002813307.1	PDS000028314.466	SAMN49343735	clinical	cd_8_group_2154	-	-
PDT002813313.1	PDS000028314.466	SAMN49343730	clinical	cd_8_group_2154	-	-
PDT002813316.1	PDS000028314.466	SAMN49343727	clinical	cd_8_group_2154	-	-
PDT002813317.1	PDS000028314.466	SAMN49343726	clinical	cd_8_group_2154	-	-
PDT002813318.1	PDS000028314.466	SAMN49343725	clinical	cd_8_group_2154	-	-
PDT002813319.1	PDS000028314.466	SAMN49343724	clinical	cd_8_group_2154	-	-
PDT002813327.1	PDS000028314.466	SAMN49343717	clinical	cd_8_group_2154	-	-
PDT002813335.1	PDS000028314.466	SAMN49343710	clinical	cd_8_group_2154	-	-
PDT002813343.1	PDS000028314.466	SAMN49343703	clinical	cd_8_group_2154	-	-
PDT002813346.1	PDS000028314.466	SAMN49343700	clinical	cd_8_group_2154	-	-
PDT002813349.1	PDS000028314.466	SAMN49343697	clinical	cd_8_group_2154	-	-
PDT002813350.1	PDS000028314.466	SAMN49343696	clinical	cd_8_group_2154	-	-
PDT002813354.1	PDS000028314.466	SAMN49343684	clinical	cd_8_group_2154	-	-
PDT002813397.1	PDS000028314.466	SAMN49343492	clinical	cd_8_group_2154	-	-
PDT002813423.1	PDS000028314.466	SAMN49343468	clinical	cd_8_group_2154	-	-
PDT002815520.1	PDS000028314.466	SAMN49355525	clinical	cd_8_group_2154	-	-
PDT002815525.1	PDS000028314.466	SAMN49355520	clinical	cd_8_group_2154	-	-
PDT002815528.1	PDS000028314.466	SAMN49355517	clinical	cd_8_group_2154	-	-
PDT002815557.1	PDS000028314.466	SAMN49355488	clinical	cd_8_group_2154	-	-
PDT002815561.1	PDS000028314.466	SAMN49381351	clinical	cd_8_group_2154	-	-
PDT002815567.1	PDS000028314.466	SAMN49381336	clinical	cd_8_group_2154	-	-
PDT002815568.1	PDS000028314.466	SAMN49381335	clinical	cd_8_group_2154	-	-
PDT002815571.1	PDS000028314.466	SAMN49381324	clinical	cd_8_group_2154	-	-
PDT002815572.1	PDS000028314.466	SAMN49381326	clinical	cd_8_group_2154	-	-
PDT002815575.1	PDS000028314.466	SAMN49381317	clinical	cd_8_group_2154	-	-
PDT002815577.1	PDS000028314.466	SAMN49381311	clinical	cd_8_group_2154	-	-
PDT002815590.1	PDS000028314.466	SAMN49381286	clinical	cd_8_group_2154	-	-
PDT002815591.1	PDS000028314.466	SAMN49381285	clinical	cd_8_group_2154	-	-
PDT002815595.1	PDS000028314.466	SAMN49381282	clinical	cd_8_group_2154	-	-
PDT002815607.1	PDS000028314.466	SAMN49381253	clinical	cd_8_group_2154	-	-
PDT002815616.1	PDS000028314.466	SAMN49381244	clinical	cd_8_group_2154	-	-
PDT002815626.1	PDS000028314.466	SAMN49381227	clinical	cd_8_group_2154	-	-
PDT002815627.1	PDS000028314.466	SAMN49381225	clinical	cd_8_group_2154	-	-
PDT002815632.1	PDS000028314.466	SAMN49381223	clinical	cd_8_group_2154	-	-
PDT002815633.1	PDS000028314.466	SAMN49381219	clinical	cd_8_group_2154	-	-
PDT002815635.1	PDS000028314.466	SAMN49381220	clinical	cd_8_group_2154	-	-
PDT002815642.1	PDS000028314.466	SAMN49381211	clinical	cd_8_group_2154	-	-
PDT002815647.1	PDS000028314.466	SAMN49381205	clinical	cd_8_group_2154	-	-
PDT002815659.1	PDS000028314.466	SAMN49381193	clinical	cd_8_group_2154	-	-
PDT002815660.1	PDS000028314.466	SAMN49381192	clinical	cd_8_group_2154	-	-
PDT002815661.1	PDS000028314.466	SAMN49381191	clinical	cd_8_group_2154	-	-
PDT002815674.1	PDS000028314.466	SAMN49381177	clinical	cd_8_group_2154	-	-
PDT002815682.1	PDS000028314.466	SAMN49381167	clinical	cd_8_group_2154	-	-
PDT002815683.1	PDS000028314.466	SAMN49381158	clinical	cd_8_group_2154	-	-
PDT002815689.1	PDS000028314.466	SAMN49381138	clinical	cd_8_group_2154	-	-
PDT002815744.1	PDS000028314.466	SAMN49381083	clinical	cd_8_group_2154	-	-
PDT002815775.1	PDS000028314.466	SAMN49381001	clinical	cd_8_group_2154	-	-
PDT002815794.1	PDS000028314.466	SAMN49380980	clinical	cd_8_group_2154	-	-
PDT002815806.1	PDS000028314.466	SAMN49380968	clinical	cd_8_group_2154	-	-
PDT002823228.1	PDS000028314.466	SAMN49381039	clinical	cd_8_group_2154	-	-
PDT002823231.1	PDS000028314.466	SAMN49381012	clinical	cd_8_group_2154	-	-
PDT000219488.2	PDS000028314.466	SAMN07218945	clinical	cd_8_group_2154	cd_4_group_11046	cd_2_group_10012
PDT000219500.2	PDS000028314.466	SAMN07218946	clinical	cd_8_group_2154	cd_4_group_11046	cd_2_group_10012
PDT000919935.1	PDS000028314.466	SAMN17129763	clinical	cd_8_group_2154	cd_4_group_11046	cd_2_group_10012
PDT001005187.1	PDS000028314.466	SAMN18675436	clinical	cd_8_group_2154	cd_4_group_11046	cd_2_group_10012
PDT002801238.1	PDS000028314.466	SAMEA118350005	NULL	cd_8_group_2154	cd_4_group_11046	cd_2_group_10012
PDT000237985.2	PDS000028314.466	SAMN07572665	clinical	cd_8_group_2154	cd_4_group_12194	cd_2_group_11003
PDT000330497.1	PDS000028314.466	SAMN09431319	clinical	cd_8_group_2154	cd_4_group_12194	cd_2_group_11003
PDT000270392.1	PDS000028314.466	SAMN08102697	clinical	cd_8_group_2154	cd_4_group_14163	cd_2_group_12775
PDT000270393.1	PDS000028314.466	SAMN08102699	clinical	cd_8_group_2154	cd_4_group_14163	cd_2_group_12775
PDT000270394.1	PDS000028314.466	SAMN08102700	clinical	cd_8_group_2154	cd_4_group_14163	cd_2_group_12775
PDT000270395.1	PDS000028314.466	SAMN08102698	clinical	cd_8_group_2154	cd_4_group_14163	cd_2_group_12775
PDT000270396.1	PDS000028314.466	SAMN08102694	clinical	cd_8_group_2154	cd_4_group_14163	cd_2_group_12775
PDT000270399.1	PDS000028314.466	SAMN08102696	clinical	cd_8_group_2154	cd_4_group_14163	cd_2_group_12775
PDT000270400.1	PDS000028314.466	SAMN08102695	clinical	cd_8_group_2154	cd_4_group_14163	cd_2_group_12775
PDT000270418.1	PDS000028314.466	SAMN08102681	clinical	cd_8_group_2154	cd_4_group_14164	-
PDT002183443.1	PDS000028314.466	SAMN37487049	clinical	cd_8_group_2154	cd_4_group_14164	-
PDT002183461.1	PDS000028314.466	SAMN37487030	clinical	cd_8_group_2154	cd_4_group_14164	-
PDT002813336.1	PDS000028314.466	SAMN49343709	clinical	cd_8_group_2154	cd_4_group_14164	-
PDT002813337.1	PDS000028314.466	SAMN49343708	clinical	cd_8_group_2154	cd_4_group_14164	-
PDT002813339.1	PDS000028314.466	SAMN49343706	clinical	cd_8_group_2154	cd_4_group_14164	-
PDT002813341.1	PDS000028314.466	SAMN49343704	clinical	cd_8_group_2154	cd_4_group_14164	-
PDT002813356.1	PDS000028314.466	SAMN49343529	clinical	cd_8_group_2154	cd_4_group_14164	-
PDT002813426.1	PDS000028314.466	SAMN49343466	clinical	cd_8_group_2154	cd_4_group_14164	-
PDT002815542.1	PDS000028314.466	SAMN49355503	clinical	cd_8_group_2154	cd_4_group_14164	-
PDT002815546.1	PDS000028314.466	SAMN49355499	clinical	cd_8_group_2154	cd_4_group_14164	-
PDT002815559.1	PDS000028314.466	SAMN49381360	clinical	cd_8_group_2154	cd_4_group_14164	-
PDT002815560.1	PDS000028314.466	SAMN49381355	clinical	cd_8_group_2154	cd_4_group_14164	-
PDT002815601.1	PDS000028314.466	SAMN49381260	clinical	cd_8_group_2154	cd_4_group_14164	-
PDT002815608.1	PDS000028314.466	SAMN49381251	clinical	cd_8_group_2154	cd_4_group_14164	-
PDT002815671.1	PDS000028314.466	SAMN49381180	clinical	cd_8_group_2154	cd_4_group_14164	-
PDT002815685.1	PDS000028314.466	SAMN49381152	clinical	cd_8_group_2154	cd_4_group_14164	-
PDT002815754.1	PDS000028314.466	SAMN49381071	clinical	cd_8_group_2154	cd_4_group_14164	-
PDT002815771.1	PDS000028314.466	SAMN49381010	clinical	cd_8_group_2154	cd_4_group_14164	-
PDT000270397.1	PDS000028314.466	SAMN08102686	clinical	cd_8_group_2154	cd_4_group_14164	cd_2_group_12776
PDT000270408.1	PDS000028314.466	SAMN08102651	clinical	cd_8_group_2154	cd_4_group_14164	cd_2_group_12776
PDT000270410.1	PDS000028314.466	SAMN08102644	clinical	cd_8_group_2154	cd_4_group_14164	cd_2_group_12776
PDT000270412.1	PDS000028314.466	SAMN08102685	clinical	cd_8_group_2154	cd_4_group_14164	cd_2_group_12776
PDT000270413.1	PDS000028314.466	SAMN08102684	clinical	cd_8_group_2154	cd_4_group_14164	cd_2_group_12776
PDT000270414.1	PDS000028314.466	SAMN08102682	clinical	cd_8_group_2154	cd_4_group_14164	cd_2_group_12776
PDT000270416.1	PDS000028314.466	SAMN08102683	clinical	cd_8_group_2154	cd_4_group_14164	cd_2_group_12776
PDT000270417.1	PDS000028314.466	SAMN08102679	clinical	cd_8_group_2154	cd_4_group_14164	cd_2_group_12776
PDT000270419.1	PDS000028314.466	SAMN08102680	clinical	cd_8_group_2154	cd_4_group_14164	cd_2_group_12776
PDT000270420.1	PDS000028314.466	SAMN08102677	clinical	cd_8_group_2154	cd_4_group_14164	cd_2_group_12776
PDT000270421.1	PDS000028314.466	SAMN08102676	clinical	cd_8_group_2154	cd_4_group_14164	cd_2_group_12776
PDT000270422.1	PDS000028314.466	SAMN08102672	clinical	cd_8_group_2154	cd_4_group_14164	cd_2_group_12776
PDT000270423.1	PDS000028314.466	SAMN08102648	clinical	cd_8_group_2154	cd_4_group_14164	cd_2_group_12776
PDT000270426.1	PDS000028314.466	SAMN08102674	clinical	cd_8_group_2154	cd_4_group_14164	cd_2_group_12776
PDT000270427.1	PDS000028314.466	SAMN08102675	clinical	cd_8_group_2154	cd_4_group_14164	cd_2_group_12776
PDT000270430.1	PDS000028314.466	SAMN08102642	clinical	cd_8_group_2154	cd_4_group_14164	cd_2_group_12776
PDT000270433.1	PDS000028314.466	SAMN08102670	clinical	cd_8_group_2154	cd_4_group_14164	cd_2_group_12776
PDT000270434.1	PDS000028314.466	SAMN08102667	clinical	cd_8_group_2154	cd_4_group_14164	cd_2_group_12776
PDT000270444.1	PDS000028314.466	SAMN08102658	clinical	cd_8_group_2154	cd_4_group_14164	cd_2_group_12776
PDT000270446.1	PDS000028314.466	SAMN08102654	clinical	cd_8_group_2154	cd_4_group_14164	cd_2_group_12776
PDT000270448.1	PDS000028314.466	SAMN08102657	clinical	cd_8_group_2154	cd_4_group_14164	cd_2_group_12776
PDT002183438.1	PDS000028314.466	SAMN37487054	clinical	cd_8_group_2154	cd_4_group_14164	cd_2_group_12776
PDT002183442.1	PDS000028314.466	SAMN37487053	clinical	cd_8_group_2154	cd_4_group_14164	cd_2_group_12776
PDT002183445.1	PDS000028314.466	SAMN37487050	clinical	cd_8_group_2154	cd_4_group_14164	cd_2_group_12776
PDT002183447.1	PDS000028314.466	SAMN37487047	clinical	cd_8_group_2154	cd_4_group_14164	cd_2_group_12776
PDT002589082.1	PDS000028314.466	SAMN46371569	clinical	cd_8_group_2154	cd_4_group_14164	cd_2_group_12776
PDT002813323.1	PDS000028314.466	SAMN49343721	clinical	cd_8_group_2154	cd_4_group_14164	cd_2_group_12776
PDT002813340.1	PDS000028314.466	SAMN49343705	clinical	cd_8_group_2154	cd_4_group_14164	cd_2_group_12776
PDT002813365.1	PDS000028314.466	SAMN49343521	clinical	cd_8_group_2154	cd_4_group_14164	cd_2_group_12776
PDT002813384.1	PDS000028314.466	SAMN49343504	clinical	cd_8_group_2154	cd_4_group_14164	cd_2_group_12776
PDT002813385.1	PDS000028314.466	SAMN49343503	clinical	cd_8_group_2154	cd_4_group_14164	cd_2_group_12776
PDT002813387.1	PDS000028314.466	SAMN49343501	clinical	cd_8_group_2154	cd_4_group_14164	cd_2_group_12776
PDT002813393.1	PDS000028314.466	SAMN49343496	clinical	cd_8_group_2154	cd_4_group_14164	cd_2_group_12776
PDT002813394.1	PDS000028314.466	SAMN49343495	clinical	cd_8_group_2154	cd_4_group_14164	cd_2_group_12776
PDT002813395.1	PDS000028314.466	SAMN49343494	clinical	cd_8_group_2154	cd_4_group_14164	cd_2_group_12776
PDT002813398.1	PDS000028314.466	SAMN49343491	clinical	cd_8_group_2154	cd_4_group_14164	cd_2_group_12776
PDT002813399.1	PDS000028314.466	SAMN49343490	clinical	cd_8_group_2154	cd_4_group_14164	cd_2_group_12776
PDT002813400.1	PDS000028314.466	SAMN49343489	clinical	cd_8_group_2154	cd_4_group_14164	cd_2_group_12776
PDT002813404.1	PDS000028314.466	SAMN49343486	clinical	cd_8_group_2154	cd_4_group_14164	cd_2_group_12776
PDT002813405.1	PDS000028314.466	SAMN49343485	clinical	cd_8_group_2154	cd_4_group_14164	cd_2_group_12776
PDT002813422.1	PDS000028314.466	SAMN49343469	clinical	cd_8_group_2154	cd_4_group_14164	cd_2_group_12776
PDT002813427.1	PDS000028314.466	SAMN49343464	clinical	cd_8_group_2154	cd_4_group_14164	cd_2_group_12776
PDT002815562.1	PDS000028314.466	SAMN49381353	clinical	cd_8_group_2154	cd_4_group_14164	cd_2_group_12776
PDT002815563.1	PDS000028314.466	SAMN49381350	clinical	cd_8_group_2154	cd_4_group_14164	cd_2_group_12776
PDT002815569.1	PDS000028314.466	SAMN49381334	clinical	cd_8_group_2154	cd_4_group_14164	cd_2_group_12776
PDT002815570.1	PDS000028314.466	SAMN49381332	clinical	cd_8_group_2154	cd_4_group_14164	cd_2_group_12776
PDT002815574.1	PDS000028314.466	SAMN49381321	clinical	cd_8_group_2154	cd_4_group_14164	cd_2_group_12776
PDT002815576.1	PDS000028314.466	SAMN49381313	clinical	cd_8_group_2154	cd_4_group_14164	cd_2_group_12776
PDT002815579.1	PDS000028314.466	SAMN49381306	clinical	cd_8_group_2154	cd_4_group_14164	cd_2_group_12776
PDT002815581.1	PDS000028314.466	SAMN49381302	clinical	cd_8_group_2154	cd_4_group_14164	cd_2_group_12776
PDT002815582.1	PDS000028314.466	SAMN49381299	clinical	cd_8_group_2154	cd_4_group_14164	cd_2_group_12776
PDT002815585.1	PDS000028314.466	SAMN49381295	clinical	cd_8_group_2154	cd_4_group_14164	cd_2_group_12776
PDT002815586.1	PDS000028314.466	SAMN49381294	clinical	cd_8_group_2154	cd_4_group_14164	cd_2_group_12776
PDT002815594.1	PDS000028314.466	SAMN49381272	clinical	cd_8_group_2154	cd_4_group_14164	cd_2_group_12776
PDT002815617.1	PDS000028314.466	SAMN49381237	clinical	cd_8_group_2154	cd_4_group_14164	cd_2_group_12776
PDT002815664.1	PDS000028314.466	SAMN49381188	clinical	cd_8_group_2154	cd_4_group_14164	cd_2_group_12776
PDT002815669.1	PDS000028314.466	SAMN49381183	clinical	cd_8_group_2154	cd_4_group_14164	cd_2_group_12776
PDT002815751.1	PDS000028314.466	SAMN49381072	clinical	cd_8_group_2154	cd_4_group_14164	cd_2_group_12776
PDT002815756.1	PDS000028314.466	SAMN49381070	clinical	cd_8_group_2154	cd_4_group_14164	cd_2_group_12776
PDT002815774.1	PDS000028314.466	SAMN49381002	clinical	cd_8_group_2154	cd_4_group_14164	cd_2_group_12776
PDT002815804.1	PDS000028314.466	SAMN49380970	clinical	cd_8_group_2154	cd_4_group_14164	cd_2_group_12776
PDT001857211.1	PDS000028314.466	SAMN30613863	clinical	cd_8_group_2154	cd_4_group_14164	cd_2_group_55749
PDT001857212.1	PDS000028314.466	SAMN30613862	clinical	cd_8_group_2154	cd_4_group_14164	cd_2_group_55749
PDT002183452.1	PDS000028314.466	SAMN37487042	clinical	cd_8_group_2154	cd_4_group_14164	cd_2_group_61857
PDT002815596.1	PDS000028314.466	SAMN49381271	clinical	cd_8_group_2154	cd_4_group_14164	cd_2_group_61857
PDT002815618.1	PDS000028314.466	SAMN49381235	clinical	cd_8_group_2154	cd_4_group_14164	cd_2_group_61857
PDT002183462.1	PDS000028314.466	SAMN37487029	clinical	cd_8_group_2154	cd_4_group_14164	cd_2_group_61863
PDT002813304.1	PDS000028314.466	SAMN49343738	clinical	cd_8_group_2154	cd_4_group_14164	cd_2_group_61863
PDT002813305.1	PDS000028314.466	SAMN49343737	clinical	cd_8_group_2154	cd_4_group_14164	cd_2_group_61863
PDT002813308.1	PDS000028314.466	SAMN49343734	clinical	cd_8_group_2154	cd_4_group_14164	cd_2_group_61863
PDT002815541.1	PDS000028314.466	SAMN49355504	clinical	cd_8_group_2154	cd_4_group_14164	cd_2_group_61863
PDT002815543.1	PDS000028314.466	SAMN49355502	clinical	cd_8_group_2154	cd_4_group_14164	cd_2_group_61863
PDT002815545.1	PDS000028314.466	SAMN49355500	clinical	cd_8_group_2154	cd_4_group_14164	cd_2_group_61863
PDT002815547.1	PDS000028314.466	SAMN49355497	clinical	cd_8_group_2154	cd_4_group_14164	cd_2_group_61863
PDT002815548.1	PDS000028314.466	SAMN49355498	clinical	cd_8_group_2154	cd_4_group_14164	cd_2_group_61863
PDT002815686.1	PDS000028314.466	SAMN49381150	clinical	cd_8_group_2154	cd_4_group_14164	cd_2_group_61863
PDT002815688.1	PDS000028314.466	SAMN49381146	clinical	cd_8_group_2154	cd_4_group_14164	cd_2_group_61863
PDT002815693.1	PDS000028314.466	SAMN49381133	clinical	cd_8_group_2154	cd_4_group_14164	cd_2_group_61863
PDT002815699.1	PDS000028314.466	SAMN49381129	clinical	cd_8_group_2154	cd_4_group_14164	cd_2_group_61863
PDT002815724.1	PDS000028314.466	SAMN49381100	clinical	cd_8_group_2154	cd_4_group_14164	cd_2_group_61863
PDT002815733.1	PDS000028314.466	SAMN49381093	clinical	cd_8_group_2154	cd_4_group_14164	cd_2_group_61863
PDT002815755.1	PDS000028314.466	SAMN49381069	clinical	cd_8_group_2154	cd_4_group_14164	cd_2_group_61863
PDT002813331.1	PDS000028314.466	SAMN49343687	clinical	cd_8_group_2154	cd_4_group_14164	cd_2_group_70938
PDT002813342.1	PDS000028314.466	SAMN49343686	clinical	cd_8_group_2154	cd_4_group_14164	cd_2_group_70938
PDT002815680.1	PDS000028314.466	SAMN49381172	clinical	cd_8_group_2154	cd_4_group_14164	cd_2_group_70938
PDT002815681.1	PDS000028314.466	SAMN49381171	clinical	cd_8_group_2154	cd_4_group_14164	cd_2_group_70938
PDT002815544.1	PDS000028314.466	SAMN49355501	clinical	cd_8_group_2154	cd_4_group_14164	cd_2_group_70973
PDT002815603.1	PDS000028314.466	SAMN49381255	clinical	cd_8_group_2154	cd_4_group_14164	cd_2_group_70973
PDT002815605.1	PDS000028314.466	SAMN49381256	clinical	cd_8_group_2154	cd_4_group_14164	cd_2_group_70973
PDT002815606.1	PDS000028314.466	SAMN49381254	clinical	cd_8_group_2154	cd_4_group_14164	cd_2_group_70973
PDT002815609.1	PDS000028314.466	SAMN49381250	clinical	cd_8_group_2154	cd_4_group_14164	cd_2_group_70973
PDT002815610.1	PDS000028314.466	SAMN49381249	clinical	cd_8_group_2154	cd_4_group_14164	cd_2_group_70973
PDT002815611.1	PDS000028314.466	SAMN49381248	clinical	cd_8_group_2154	cd_4_group_14164	cd_2_group_70973
PDT002815612.1	PDS000028314.466	SAMN49381247	clinical	cd_8_group_2154	cd_4_group_14164	cd_2_group_70973
PDT002815613.1	PDS000028314.466	SAMN49381246	clinical	cd_8_group_2154	cd_4_group_14164	cd_2_group_70973
PDT002815738.1	PDS000028314.466	SAMN49381088	clinical	cd_8_group_2154	cd_4_group_14164	cd_2_group_70977
PDT002815740.1	PDS000028314.466	SAMN49381085	clinical	cd_8_group_2154	cd_4_group_14164	cd_2_group_70977
PDT002815748.1	PDS000028314.466	SAMN49381077	clinical	cd_8_group_2154	cd_4_group_14164	cd_2_group_70977
PDT002815752.1	PDS000028314.466	SAMN49381073	clinical	cd_8_group_2154	cd_4_group_14164	cd_2_group_70977
PDT002815779.1	PDS000028314.466	SAMN49380994	clinical	cd_8_group_2154	cd_4_group_14164	cd_2_group_70981
PDT002815785.1	PDS000028314.466	SAMN49380989	clinical	cd_8_group_2154	cd_4_group_14164	cd_2_group_70981
PDT000270405.1	PDS000028314.466	SAMN08102690	clinical	cd_8_group_2154	cd_4_group_14165	-
PDT000270424.1	PDS000028314.466	SAMN08102678	clinical	cd_8_group_2154	cd_4_group_14165	-
PDT000270431.1	PDS000028314.466	SAMN08102671	clinical	cd_8_group_2154	cd_4_group_14165	-
PDT000270435.1	PDS000028314.466	SAMN08102665	clinical	cd_8_group_2154	cd_4_group_14165	-
PDT000270437.1	PDS000028314.466	SAMN08102668	clinical	cd_8_group_2154	cd_4_group_14165	-
PDT000270440.1	PDS000028314.466	SAMN08102666	clinical	cd_8_group_2154	cd_4_group_14165	-
PDT001760395.1	PDS000028314.466	SAMN21889858	NULL	cd_8_group_2154	cd_4_group_14165	-
PDT002183448.1	PDS000028314.466	SAMN37487046	clinical	cd_8_group_2154	cd_4_group_14165	-
PDT002183459.1	PDS000028314.466	SAMN37487033	clinical	cd_8_group_2154	cd_4_group_14165	-
PDT002813306.1	PDS000028314.466	SAMN49343736	clinical	cd_8_group_2154	cd_4_group_14165	-
PDT002813326.1	PDS000028314.466	SAMN49343718	clinical	cd_8_group_2154	cd_4_group_14165	-
PDT002813328.1	PDS000028314.466	SAMN49343716	clinical	cd_8_group_2154	cd_4_group_14165	-
PDT002813330.1	PDS000028314.466	SAMN49343714	clinical	cd_8_group_2154	cd_4_group_14165	-
PDT002813332.1	PDS000028314.466	SAMN49343713	clinical	cd_8_group_2154	cd_4_group_14165	-
PDT002813334.1	PDS000028314.466	SAMN49343711	clinical	cd_8_group_2154	cd_4_group_14165	-
PDT002813366.1	PDS000028314.466	SAMN49343520	clinical	cd_8_group_2154	cd_4_group_14165	-
PDT002815556.1	PDS000028314.466	SAMN49355487	clinical	cd_8_group_2154	cd_4_group_14165	-
PDT002815565.1	PDS000028314.466	SAMN49381346	clinical	cd_8_group_2154	cd_4_group_14165	-
PDT002815580.1	PDS000028314.466	SAMN49381301	clinical	cd_8_group_2154	cd_4_group_14165	-
PDT002815600.1	PDS000028314.466	SAMN49381261	clinical	cd_8_group_2154	cd_4_group_14165	-
PDT002815604.1	PDS000028314.466	SAMN49381258	clinical	cd_8_group_2154	cd_4_group_14165	-
PDT002815615.1	PDS000028314.466	SAMN49381243	clinical	cd_8_group_2154	cd_4_group_14165	-
PDT002815621.1	PDS000028314.466	SAMN49381233	clinical	cd_8_group_2154	cd_4_group_14165	-
PDT002815623.1	PDS000028314.466	SAMN49381230	clinical	cd_8_group_2154	cd_4_group_14165	-
PDT002815625.1	PDS000028314.466	SAMN49381228	clinical	cd_8_group_2154	cd_4_group_14165	-
PDT002815643.1	PDS000028314.466	SAMN49381210	clinical	cd_8_group_2154	cd_4_group_14165	-
PDT002815644.1	PDS000028314.466	SAMN49381209	clinical	cd_8_group_2154	cd_4_group_14165	-
PDT002815646.1	PDS000028314.466	SAMN49381208	clinical	cd_8_group_2154	cd_4_group_14165	-
PDT002815650.1	PDS000028314.466	SAMN49381202	clinical	cd_8_group_2154	cd_4_group_14165	-
PDT002815653.1	PDS000028314.466	SAMN49381199	clinical	cd_8_group_2154	cd_4_group_14165	-
PDT002815656.1	PDS000028314.466	SAMN49381196	clinical	cd_8_group_2154	cd_4_group_14165	-
PDT002815665.1	PDS000028314.466	SAMN49381187	clinical	cd_8_group_2154	cd_4_group_14165	-
PDT002815691.1	PDS000028314.466	SAMN49381135	clinical	cd_8_group_2154	cd_4_group_14165	-
PDT002815703.1	PDS000028314.466	SAMN49381122	clinical	cd_8_group_2154	cd_4_group_14165	-
PDT002815705.1	PDS000028314.466	SAMN49381121	clinical	cd_8_group_2154	cd_4_group_14165	-
PDT002823237.1	PDS000028314.466	SAMN49381003	clinical	cd_8_group_2154	cd_4_group_14165	-
PDT000270398.1	PDS000028314.466	SAMN08102646	clinical	cd_8_group_2154	cd_4_group_14165	cd_2_group_12777
PDT000270415.1	PDS000028314.466	SAMN08102645	clinical	cd_8_group_2154	cd_4_group_14165	cd_2_group_12777
PDT000270445.1	PDS000028314.466	SAMN08102656	clinical	cd_8_group_2154	cd_4_group_14165	cd_2_group_12781
PDT002815773.1	PDS000028314.466	SAMN49381005	clinical	cd_8_group_2154	cd_4_group_14165	cd_2_group_12781
PDT001760493.1	PDS000028314.466	SAMN21889753	NULL	cd_8_group_2154	cd_4_group_14165	cd_2_group_53959
PDT002815714.1	PDS000028314.466	SAMN49381112	clinical	cd_8_group_2154	cd_4_group_14165	cd_2_group_53959
PDT001761254.1	PDS000028314.466	SAMN21891062	NULL	cd_8_group_2154	cd_4_group_14165	cd_2_group_54021
PDT002815765.1	PDS000028314.466	SAMN49381053	clinical	cd_8_group_2154	cd_4_group_14165	cd_2_group_54021
PDT002815766.1	PDS000028314.466	SAMN49381042	clinical	cd_8_group_2154	cd_4_group_14165	cd_2_group_54021
PDT001857209.1	PDS000028314.466	SAMN30613865	clinical	cd_8_group_2154	cd_4_group_14165	cd_2_group_55748
PDT001857210.1	PDS000028314.466	SAMN30613864	clinical	cd_8_group_2154	cd_4_group_14165	cd_2_group_55748
PDT001857351.1	PDS000028314.466	SAMN30613940	clinical	cd_8_group_2154	cd_4_group_14165	cd_2_group_55748
PDT001857559.1	PDS000028314.466	SAMN30613854	clinical	cd_8_group_2154	cd_4_group_14165	cd_2_group_55748
PDT002645137.1	PDS000028314.466	SAMN37487036	clinical	cd_8_group_2154	cd_4_group_14165	cd_2_group_55748
PDT002813321.1	PDS000028314.466	SAMN49343723	clinical	cd_8_group_2154	cd_4_group_14165	cd_2_group_55748
PDT002813324.1	PDS000028314.466	SAMN49343720	clinical	cd_8_group_2154	cd_4_group_14165	cd_2_group_55748
PDT002813369.1	PDS000028314.466	SAMN49343517	clinical	cd_8_group_2154	cd_4_group_14165	cd_2_group_55748
PDT002813374.1	PDS000028314.466	SAMN49343513	clinical	cd_8_group_2154	cd_4_group_14165	cd_2_group_55748
PDT002813375.1	PDS000028314.466	SAMN49343512	clinical	cd_8_group_2154	cd_4_group_14165	cd_2_group_55748
PDT002813377.1	PDS000028314.466	SAMN49343510	clinical	cd_8_group_2154	cd_4_group_14165	cd_2_group_55748
PDT002813409.1	PDS000028314.466	SAMN49343481	clinical	cd_8_group_2154	cd_4_group_14165	cd_2_group_55748
PDT002813415.1	PDS000028314.466	SAMN49343476	clinical	cd_8_group_2154	cd_4_group_14165	cd_2_group_55748
PDT002813417.1	PDS000028314.466	SAMN49343474	clinical	cd_8_group_2154	cd_4_group_14165	cd_2_group_55748
PDT002813418.1	PDS000028314.466	SAMN49343473	clinical	cd_8_group_2154	cd_4_group_14165	cd_2_group_55748
PDT002813419.1	PDS000028314.466	SAMN49343472	clinical	cd_8_group_2154	cd_4_group_14165	cd_2_group_55748
PDT002813420.1	PDS000028314.466	SAMN49343471	clinical	cd_8_group_2154	cd_4_group_14165	cd_2_group_55748
PDT002813428.1	PDS000028314.466	SAMN49343462	clinical	cd_8_group_2154	cd_4_group_14165	cd_2_group_55748
PDT002815583.1	PDS000028314.466	SAMN49381296	clinical	cd_8_group_2154	cd_4_group_14165	cd_2_group_55748
PDT002815584.1	PDS000028314.466	SAMN49381297	clinical	cd_8_group_2154	cd_4_group_14165	cd_2_group_55748
PDT002815587.1	PDS000028314.466	SAMN49381293	clinical	cd_8_group_2154	cd_4_group_14165	cd_2_group_55748
PDT002815589.1	PDS000028314.466	SAMN49381291	clinical	cd_8_group_2154	cd_4_group_14165	cd_2_group_55748
PDT002815602.1	PDS000028314.466	SAMN49381259	clinical	cd_8_group_2154	cd_4_group_14165	cd_2_group_55748
PDT002815645.1	PDS000028314.466	SAMN49381206	clinical	cd_8_group_2154	cd_4_group_14165	cd_2_group_55748
PDT002815648.1	PDS000028314.466	SAMN49381203	clinical	cd_8_group_2154	cd_4_group_14165	cd_2_group_55748
PDT002815649.1	PDS000028314.466	SAMN49381204	clinical	cd_8_group_2154	cd_4_group_14165	cd_2_group_55748
PDT002815651.1	PDS000028314.466	SAMN49381201	clinical	cd_8_group_2154	cd_4_group_14165	cd_2_group_55748
PDT002815652.1	PDS000028314.466	SAMN49381200	clinical	cd_8_group_2154	cd_4_group_14165	cd_2_group_55748
PDT002815654.1	PDS000028314.466	SAMN49381198	clinical	cd_8_group_2154	cd_4_group_14165	cd_2_group_55748
PDT002815657.1	PDS000028314.466	SAMN49381194	clinical	cd_8_group_2154	cd_4_group_14165	cd_2_group_55748
PDT002815662.1	PDS000028314.466	SAMN49381190	clinical	cd_8_group_2154	cd_4_group_14165	cd_2_group_55748
PDT002815668.1	PDS000028314.466	SAMN49381184	clinical	cd_8_group_2154	cd_4_group_14165	cd_2_group_55748
PDT002815735.1	PDS000028314.466	SAMN49381092	clinical	cd_8_group_2154	cd_4_group_14165	cd_2_group_55748
PDT002815739.1	PDS000028314.466	SAMN49381087	clinical	cd_8_group_2154	cd_4_group_14165	cd_2_group_55748
PDT002815760.1	PDS000028314.466	SAMN49381064	clinical	cd_8_group_2154	cd_4_group_14165	cd_2_group_55748
PDT002815780.1	PDS000028314.466	SAMN49380999	clinical	cd_8_group_2154	cd_4_group_14165	cd_2_group_55748
PDT002823227.1	PDS000028314.466	SAMN49381045	clinical	cd_8_group_2154	cd_4_group_14165	cd_2_group_55748
PDT002183449.1	PDS000028314.466	SAMN37487044	clinical	cd_8_group_2154	cd_4_group_14165	cd_2_group_61856
PDT002815614.1	PDS000028314.466	SAMN49381245	clinical	cd_8_group_2154	cd_4_group_14165	cd_2_group_61856
PDT002183453.1	PDS000028314.466	SAMN37487038	clinical	cd_8_group_2154	cd_4_group_14165	cd_2_group_61858
PDT002183455.1	PDS000028314.466	SAMN37487037	clinical	cd_8_group_2154	cd_4_group_14165	cd_2_group_61858
PDT002815636.1	PDS000028314.466	SAMN49381216	clinical	cd_8_group_2154	cd_4_group_14165	cd_2_group_61858
PDT002815638.1	PDS000028314.466	SAMN49381215	clinical	cd_8_group_2154	cd_4_group_14165	cd_2_group_61858
PDT002815639.1	PDS000028314.466	SAMN49381214	clinical	cd_8_group_2154	cd_4_group_14165	cd_2_group_61858
PDT002815640.1	PDS000028314.466	SAMN49381213	clinical	cd_8_group_2154	cd_4_group_14165	cd_2_group_61858
PDT002183454.1	PDS000028314.466	SAMN37487041	clinical	cd_8_group_2154	cd_4_group_14165	cd_2_group_61859
PDT002815624.1	PDS000028314.466	SAMN49381229	clinical	cd_8_group_2154	cd_4_group_14165	cd_2_group_61859
PDT002813329.1	PDS000028314.466	SAMN49343715	clinical	cd_8_group_2154	cd_4_group_14165	cd_2_group_70937
PDT002813333.1	PDS000028314.466	SAMN49343712	clinical	cd_8_group_2154	cd_4_group_14165	cd_2_group_70937
PDT002813410.1	PDS000028314.466	SAMN49343480	clinical	cd_8_group_2154	cd_4_group_14165	cd_2_group_70937
PDT002813429.1	PDS000028314.466	SAMN49343461	clinical	cd_8_group_2154	cd_4_group_14165	cd_2_group_70937
PDT002815529.1	PDS000028314.466	SAMN49355516	clinical	cd_8_group_2154	cd_4_group_14165	cd_2_group_70937
PDT002813363.1	PDS000028314.466	SAMN49343523	clinical	cd_8_group_2154	cd_4_group_14165	cd_2_group_70942
PDT002813372.1	PDS000028314.466	SAMN49343515	clinical	cd_8_group_2154	cd_4_group_14165	cd_2_group_70942
PDT002815634.1	PDS000028314.466	SAMN49381218	clinical	cd_8_group_2154	cd_4_group_14165	cd_2_group_70974
PDT002815637.1	PDS000028314.466	SAMN49381217	clinical	cd_8_group_2154	cd_4_group_14165	cd_2_group_70974
PDT002815757.1	PDS000028314.466	SAMN49381066	clinical	cd_8_group_2154	cd_4_group_14165	cd_2_group_70978
PDT002815762.1	PDS000028314.466	SAMN49381065	clinical	cd_8_group_2154	cd_4_group_14165	cd_2_group_70978
PDT002815763.1	PDS000028314.466	SAMN49381061	clinical	cd_8_group_2154	cd_4_group_14165	cd_2_group_70978
PDT000270402.1	PDS000028314.466	SAMN08102691	clinical	cd_8_group_2154	cd_4_group_14166	cd_2_group_12778
PDT000270406.1	PDS000028314.466	SAMN08102650	clinical	cd_8_group_2154	cd_4_group_14166	cd_2_group_12778
PDT000270407.1	PDS000028314.466	SAMN08102689	clinical	cd_8_group_2154	cd_4_group_14166	cd_2_group_12778
PDT000270438.1	PDS000028314.466	SAMN08102663	clinical	cd_8_group_2154	cd_4_group_14166	cd_2_group_12778
PDT002183446.1	PDS000028314.466	SAMN37487051	clinical	cd_8_group_2154	cd_4_group_14167	-
PDT002813322.1	PDS000028314.466	SAMN49343722	clinical	cd_8_group_2154	cd_4_group_14167	-
PDT002815519.1	PDS000028314.466	SAMN49355526	clinical	cd_8_group_2154	cd_4_group_14167	-
PDT002815526.1	PDS000028314.466	SAMN49355519	clinical	cd_8_group_2154	cd_4_group_14167	-
PDT002815536.1	PDS000028314.466	SAMN49355509	clinical	cd_8_group_2154	cd_4_group_14167	-
PDT002815552.1	PDS000028314.466	SAMN49355493	clinical	cd_8_group_2154	cd_4_group_14167	-
PDT002815620.1	PDS000028314.466	SAMN49381236	clinical	cd_8_group_2154	cd_4_group_14167	-
PDT002815715.1	PDS000028314.466	SAMN49381111	clinical	cd_8_group_2154	cd_4_group_14167	-
PDT002815721.1	PDS000028314.466	SAMN49381104	clinical	cd_8_group_2154	cd_4_group_14167	-
PDT002815784.1	PDS000028314.466	SAMN49380990	clinical	cd_8_group_2154	cd_4_group_14167	-
PDT002815786.1	PDS000028314.466	SAMN49380987	clinical	cd_8_group_2154	cd_4_group_14167	-
PDT002815800.1	PDS000028314.466	SAMN49380974	clinical	cd_8_group_2154	cd_4_group_14167	-
PDT000270404.1	PDS000028314.466	SAMN08102649	clinical	cd_8_group_2154	cd_4_group_14167	cd_2_group_12779
PDT001761727.1	PDS000028314.466	SAMN21890758	NULL	cd_8_group_2154	cd_4_group_14167	cd_2_group_12779
PDT002589077.1	PDS000028314.466	SAMN46371600	clinical	cd_8_group_2154	cd_4_group_14167	cd_2_group_12779
PDT002589093.1	PDS000028314.466	SAMN46371568	clinical	cd_8_group_2154	cd_4_group_14167	cd_2_group_12779
PDT002813411.1	PDS000028314.466	SAMN49343479	clinical	cd_8_group_2154	cd_4_group_14167	cd_2_group_12779
PDT002815527.1	PDS000028314.466	SAMN49355518	clinical	cd_8_group_2154	cd_4_group_14167	cd_2_group_12779
PDT002815549.1	PDS000028314.466	SAMN49355496	clinical	cd_8_group_2154	cd_4_group_14167	cd_2_group_12779
PDT002815550.1	PDS000028314.466	SAMN49355494	clinical	cd_8_group_2154	cd_4_group_14167	cd_2_group_12779
PDT002815551.1	PDS000028314.466	SAMN49355495	clinical	cd_8_group_2154	cd_4_group_14167	cd_2_group_12779
PDT002815553.1	PDS000028314.466	SAMN49355491	clinical	cd_8_group_2154	cd_4_group_14167	cd_2_group_12779
PDT002815554.1	PDS000028314.466	SAMN49355492	clinical	cd_8_group_2154	cd_4_group_14167	cd_2_group_12779
PDT002815555.1	PDS000028314.466	SAMN49355490	clinical	cd_8_group_2154	cd_4_group_14167	cd_2_group_12779
PDT002815564.1	PDS000028314.466	SAMN49381349	clinical	cd_8_group_2154	cd_4_group_14167	cd_2_group_12779
PDT002815622.1	PDS000028314.466	SAMN49381232	clinical	cd_8_group_2154	cd_4_group_14167	cd_2_group_12779
PDT002815768.1	PDS000028314.466	SAMN49381038	clinical	cd_8_group_2154	cd_4_group_14167	cd_2_group_12779
PDT002183428.1	PDS000028314.466	SAMN37487067	clinical	cd_8_group_2154	cd_4_group_14167	cd_2_group_61851
PDT002815533.1	PDS000028314.466	SAMN49355511	clinical	cd_8_group_2154	cd_4_group_14167	cd_2_group_61851
PDT002815538.1	PDS000028314.466	SAMN49355507	clinical	cd_8_group_2154	cd_4_group_14167	cd_2_group_61851
PDT002815776.1	PDS000028314.466	SAMN49381000	clinical	cd_8_group_2154	cd_4_group_14167	cd_2_group_70979
PDT002815781.1	PDS000028314.466	SAMN49380997	clinical	cd_8_group_2154	cd_4_group_14167	cd_2_group_70979
PDT002815788.1	PDS000028314.466	SAMN49380986	clinical	cd_8_group_2154	cd_4_group_14167	cd_2_group_70979
PDT002815791.1	PDS000028314.466	SAMN49380983	clinical	cd_8_group_2154	cd_4_group_14167	cd_2_group_70979
PDT002823230.1	PDS000028314.466	SAMN49381013	clinical	cd_8_group_2154	cd_4_group_14167	cd_2_group_70979
PDT002823232.1	PDS000028314.466	SAMN49381011	clinical	cd_8_group_2154	cd_4_group_14167	cd_2_group_70979
PDT000270428.1	PDS000028314.466	SAMN08102673	clinical	cd_8_group_2154	cd_4_group_14168	cd_2_group_12780
PDT000270432.1	PDS000028314.466	SAMN08102669	clinical	cd_8_group_2154	cd_4_group_14168	cd_2_group_12780
PDT000330563.1	PDS000028314.466	SAMN09431393	clinical	cd_8_group_2154	cd_4_group_17713	cd_2_group_16143
PDT000333351.1	PDS000028314.466	SAMN09463027	clinical	cd_8_group_2154	cd_4_group_17713	cd_2_group_16143
PDT000333520.1	PDS000028314.466	SAMN09463614	clinical	cd_8_group_2154	cd_4_group_17713	cd_2_group_16143
PDT000334454.1	PDS000028314.466	SAMN09474532	clinical	cd_8_group_2154	cd_4_group_17713	cd_2_group_16143
PDT000376590.1	PDS000028314.466	SAMN10058666	clinical	cd_8_group_2154	cd_4_group_17713	cd_2_group_16143
PDT000388220.1	PDS000028314.466	SAMN10174044	clinical	cd_8_group_2154	cd_4_group_17713	cd_2_group_16143
PDT000388301.1	PDS000028314.466	SAMN10174160	clinical	cd_8_group_2154	cd_4_group_17713	cd_2_group_16143
PDT000407440.1	PDS000028314.466	SAMN10424756	clinical	cd_8_group_2154	cd_4_group_17713	cd_2_group_16143
PDT000411204.1	PDS000028314.466	SAMN10487741	clinical	cd_8_group_2154	cd_4_group_17713	cd_2_group_16143
PDT000458695.1	PDS000028314.466	SAMN10868079	clinical	cd_8_group_2154	cd_4_group_17713	cd_2_group_16143
PDT000458940.1	PDS000028314.466	SAMN10872207	clinical	cd_8_group_2154	cd_4_group_17713	cd_2_group_16143
PDT000970031.1	PDS000028314.466	SAMN17935457	clinical	cd_8_group_2154	cd_4_group_17713	cd_2_group_16143
PDT001205846.1	PDS000028314.466	SAMN24199037	clinical	cd_8_group_2154	cd_4_group_17713	cd_2_group_16143
PDT001208074.1	PDS000028314.466	SAMN24252303	clinical	cd_8_group_2154	cd_4_group_17713	cd_2_group_16143
PDT002802018.1	PDS000028314.466	SAMEA118350122	NULL	cd_8_group_2154	cd_4_group_17713	cd_2_group_16143
PDT001170135.1	PDS000028314.466	SAMN22930270	clinical	cd_8_group_2154	cd_4_group_20010	-
PDT002214550.1	PDS000028314.466	SAMN41884030	clinical	cd_8_group_2154	cd_4_group_20010	-
PDT000377676.1	PDS000028314.466	SAMN10067873	clinical	cd_8_group_2154	cd_4_group_20010	cd_2_group_18345
PDT000429255.1	PDS000028314.466	SAMN10685823	clinical	cd_8_group_2154	cd_4_group_20010	cd_2_group_18345
PDT000469624.1	PDS000028314.466	SAMN11025599	clinical	cd_8_group_2154	cd_4_group_20010	cd_2_group_18345
PDT000471206.1	PDS000028314.466	SAMN11031830	clinical	cd_8_group_2154	cd_4_group_20010	cd_2_group_18345
PDT000484731.1	PDS000028314.466	SAMN11292719	clinical	cd_8_group_2154	cd_4_group_20010	cd_2_group_18345
PDT000486915.1	PDS000028314.466	SAMN11356637	clinical	cd_8_group_2154	cd_4_group_20010	cd_2_group_18345
PDT000522242.1	PDS000028314.466	SAMN12040950	clinical	cd_8_group_2154	cd_4_group_20010	cd_2_group_18345
PDT000579521.1	PDS000028314.466	SAMN12686786	clinical	cd_8_group_2154	cd_4_group_20010	cd_2_group_18345
PDT000664067.1	PDS000028314.466	SAMN13869908	clinical	cd_8_group_2154	cd_4_group_20010	cd_2_group_18345
PDT001104091.1	PDS000028314.466	SAMN20603444	clinical	cd_8_group_2154	cd_4_group_20010	cd_2_group_18345
PDT001393843.1	PDS000028314.466	SAMN30396041	clinical	cd_8_group_2154	cd_4_group_20010	cd_2_group_18345
PDT001649674.1	PDS000028314.466	SAMN33554561	clinical	cd_8_group_2154	cd_4_group_20010	cd_2_group_18345
PDT002802126.1	PDS000028314.466	SAMEA118349941	NULL	cd_8_group_2154	cd_4_group_20010	cd_2_group_18345
PDT001821616.1	PDS000028314.466	SAMN36511238	clinical	cd_8_group_2154	cd_4_group_20010	cd_2_group_54875
PDT002148322.1	PDS000028314.466	SAMN41101939	clinical	cd_8_group_2154	cd_4_group_20010	cd_2_group_54875
PDT002178930.1	PDS000028314.466	SAMN41550809	clinical	cd_8_group_2154	cd_4_group_20010	cd_2_group_54875
PDT002181789.1	PDS000028314.466	SAMN41575669	clinical	cd_8_group_2154	cd_4_group_20010	cd_2_group_54875
PDT002181964.1	PDS000028314.466	SAMN41575890	clinical	cd_8_group_2154	cd_4_group_20010	cd_2_group_54875
PDT002182972.1	PDS000028314.466	SAMN41596327	clinical	cd_8_group_2154	cd_4_group_20010	cd_2_group_54875
PDT002214580.1	PDS000028314.466	SAMN41884176	clinical	cd_8_group_2154	cd_4_group_20010	cd_2_group_54875
PDT002214626.1	PDS000028314.466	SAMN41883988	clinical	cd_8_group_2154	cd_4_group_20010	cd_2_group_54875
PDT002247812.1	PDS000028314.466	SAMN42409443	clinical	cd_8_group_2154	cd_4_group_20010	cd_2_group_54875
PDT002247819.1	PDS000028314.466	SAMN42409540	clinical	cd_8_group_2154	cd_4_group_20010	cd_2_group_54875
PDT002260616.1	PDS000028314.466	SAMN42566835	clinical	cd_8_group_2154	cd_4_group_20010	cd_2_group_54875
PDT002366904.1	PDS000028314.466	SAMN43516405	clinical	cd_8_group_2154	cd_4_group_20010	cd_2_group_54875
PDT002371089.1	PDS000028314.466	SAMN43534617	clinical	cd_8_group_2154	cd_4_group_20010	cd_2_group_54875
PDT002380808.1	PDS000028314.466	SAMN43588928	clinical	cd_8_group_2154	cd_4_group_20010	cd_2_group_54875
PDT002778140.1	PDS000028314.466	SAMN48632593	clinical	cd_8_group_2154	cd_4_group_20010	cd_2_group_54875
PDT002790070.1	PDS000028314.466	SAMN48817496	clinical	cd_8_group_2154	cd_4_group_20010	cd_2_group_54875
PDT002791690.1	PDS000028314.466	SAMN48852137	clinical	cd_8_group_2154	cd_4_group_20010	cd_2_group_54875
PDT002821703.1	PDS000028314.466	SAMN49725497	clinical	cd_8_group_2154	cd_4_group_20010	cd_2_group_54875
PDT000043041.4	PDS000028314.466	SAMN03168818	clinical	cd_8_group_2154	cd_4_group_2110	-
PDT000237992.2	PDS000028314.466	SAMN07572680	clinical	cd_8_group_2154	cd_4_group_2110	-
PDT000332268.1	PDS000028314.466	SAMN09445153	clinical	cd_8_group_2154	cd_4_group_2110	-
PDT000344274.1	PDS000028314.466	SAMN09634578	clinical	cd_8_group_2154	cd_4_group_2110	-
PDT000519601.1	PDS000028314.466	SAMN12009695	clinical	cd_8_group_2154	cd_4_group_2110	-
PDT000682056.1	PDS000028314.466	SAMN14074897	clinical	cd_8_group_2154	cd_4_group_2110	-
PDT000687135.1	PDS000028314.466	SAMN14121323	clinical	cd_8_group_2154	cd_4_group_2110	-
PDT000687175.1	PDS000028314.466	SAMN14121386	clinical	cd_8_group_2154	cd_4_group_2110	-
PDT000917131.1	PDS000028314.466	SAMN17104401	clinical	cd_8_group_2154	cd_4_group_2110	-
PDT000948398.1	PDS000028314.466	SAMN17720499	clinical	cd_8_group_2154	cd_4_group_2110	-
PDT001155060.1	PDS000028314.466	SAMEA6144211	NULL	cd_8_group_2154	cd_4_group_2110	-
PDT001322583.1	PDS000028314.466	SAMN28861685	clinical	cd_8_group_2154	cd_4_group_2110	-
PDT001428123.1	PDS000028314.466	SAMN30953512	clinical	cd_8_group_2154	cd_4_group_2110	-
PDT002095995.1	PDS000028314.466	SAMN40219433	clinical	cd_8_group_2154	cd_4_group_2110	-
PDT002180489.1	PDS000028314.466	SAMN41561753	clinical	cd_8_group_2154	cd_4_group_2110	-
PDT002185879.1	PDS000028314.466	SAMN41637360	clinical	cd_8_group_2154	cd_4_group_2110	-
PDT002198609.1	PDS000028314.466	SAMN41763518	clinical	cd_8_group_2154	cd_4_group_2110	-
PDT002316421.1	PDS000028314.466	SAMN43145478	clinical	cd_8_group_2154	cd_4_group_2110	-
PDT002317394.2	PDS000028314.466	SAMN43148993	clinical	cd_8_group_2154	cd_4_group_2110	-
PDT002664122.1	PDS000028314.466	SAMN47305442	clinical	cd_8_group_2154	cd_4_group_2110	-
PDT002801307.1	PDS000028314.466	SAMEA118350007	NULL	cd_8_group_2154	cd_4_group_2110	-
PDT002802027.1	PDS000028314.466	SAMEA118350106	NULL	cd_8_group_2154	cd_4_group_2110	-
PDT002802039.1	PDS000028314.466	SAMEA118350073	NULL	cd_8_group_2154	cd_4_group_2110	-
PDT000235984.2	PDS000028314.466	SAMN07542340	clinical	cd_8_group_2154	cd_4_group_2110	cd_2_group_10898
PDT000919439.1	PDS000028314.466	SAMN17128304	clinical	cd_8_group_2154	cd_4_group_2110	cd_2_group_10898
PDT000932155.1	PDS000028314.466	SAMN17308515	clinical	cd_8_group_2154	cd_4_group_2110	cd_2_group_10898
PDT002801276.1	PDS000028314.466	SAMEA118349950	NULL	cd_8_group_2154	cd_4_group_2110	cd_2_group_10898
PDT000236543.2	PDS000028314.466	SAMN07557061	clinical	cd_8_group_2154	cd_4_group_2110	cd_2_group_10937
PDT001105698.1	PDS000028314.466	SAMN20665928	clinical	cd_8_group_2154	cd_4_group_2110	cd_2_group_10937
PDT000237595.2	PDS000028314.466	SAMN07572177	clinical	cd_8_group_2154	cd_4_group_2110	cd_2_group_10987
PDT002801140.1	PDS000028314.466	SAMEA118350023	NULL	cd_8_group_2154	cd_4_group_2110	cd_2_group_10987
PDT002801230.1	PDS000028314.466	SAMEA118349868	NULL	cd_8_group_2154	cd_4_group_2110	cd_2_group_10987
PDT002801998.1	PDS000028314.466	SAMEA118350160	NULL	cd_8_group_2154	cd_4_group_2110	cd_2_group_10987
PDT002802004.1	PDS000028314.466	SAMEA118350148	NULL	cd_8_group_2154	cd_4_group_2110	cd_2_group_10987
PDT002802074.1	PDS000028314.466	SAMEA118349910	NULL	cd_8_group_2154	cd_4_group_2110	cd_2_group_10987
PDT002802102.1	PDS000028314.466	SAMEA118350018	NULL	cd_8_group_2154	cd_4_group_2110	cd_2_group_10987
PDT002802135.1	PDS000028314.466	SAMEA118349923	NULL	cd_8_group_2154	cd_4_group_2110	cd_2_group_10987
PDT000331722.1	PDS000028314.466	SAMN09434999	clinical	cd_8_group_2154	cd_4_group_2110	cd_2_group_16234
PDT002864487.1	PDS000028314.466	SAMN50309223	clinical	cd_8_group_2154	cd_4_group_2110	cd_2_group_16234
PDT000041890.4	PDS000028314.466	SAMN03152372	clinical	cd_8_group_2154	cd_4_group_2110	cd_2_group_1925
PDT000970068.1	PDS000028314.466	SAMN17937160	clinical	cd_8_group_2154	cd_4_group_2110	cd_2_group_1925
PDT000043581.5	PDS000028314.466	SAMN03169544	clinical	cd_8_group_2154	cd_4_group_2110	cd_2_group_2088
PDT000053063.2	PDS000028314.466	SAMN03465982	clinical	cd_8_group_2154	cd_4_group_2110	cd_2_group_2088
PDT000056345.2	PDS000028314.466	SAMN03476829	clinical	cd_8_group_2154	cd_4_group_2110	cd_2_group_2088
PDT000058016.2	PDS000028314.466	SAMN03479093	clinical	cd_8_group_2154	cd_4_group_2110	cd_2_group_2088
PDT000059135.2	PDS000028314.466	SAMN03479578	clinical	cd_8_group_2154	cd_4_group_2110	cd_2_group_2088
PDT000214338.2	PDS000028314.466	SAMN07180291	clinical	cd_8_group_2154	cd_4_group_2110	cd_2_group_2088
PDT000214615.2	PDS000028314.466	SAMN07180698	clinical	cd_8_group_2154	cd_4_group_2110	cd_2_group_2088
PDT000235627.2	PDS000028314.466	SAMN07528643	clinical	cd_8_group_2154	cd_4_group_2110	cd_2_group_2088
PDT000237363.2	PDS000028314.466	SAMN07569016	clinical	cd_8_group_2154	cd_4_group_2110	cd_2_group_2088
PDT000237391.2	PDS000028314.466	SAMN07569043	clinical	cd_8_group_2154	cd_4_group_2110	cd_2_group_2088
PDT000237997.2	PDS000028314.466	SAMN07572690	clinical	cd_8_group_2154	cd_4_group_2110	cd_2_group_2088
PDT000238003.2	PDS000028314.466	SAMN07572700	clinical	cd_8_group_2154	cd_4_group_2110	cd_2_group_2088
PDT000238014.2	PDS000028314.466	SAMN07572750	clinical	cd_8_group_2154	cd_4_group_2110	cd_2_group_2088
PDT000260402.2	PDS000028314.466	SAMN07949751	clinical	cd_8_group_2154	cd_4_group_2110	cd_2_group_2088
PDT000318913.1	PDS000028314.466	SAMN09244220	clinical	cd_8_group_2154	cd_4_group_2110	cd_2_group_2088
PDT000327481.1	PDS000028314.466	SAMN09388772	clinical	cd_8_group_2154	cd_4_group_2110	cd_2_group_2088
PDT000328129.1	PDS000028314.466	SAMN09396530	clinical	cd_8_group_2154	cd_4_group_2110	cd_2_group_2088
PDT000328950.1	PDS000028314.466	SAMN09404379	clinical	cd_8_group_2154	cd_4_group_2110	cd_2_group_2088
PDT000330923.1	PDS000028314.466	SAMN09433700	clinical	cd_8_group_2154	cd_4_group_2110	cd_2_group_2088
PDT000332340.1	PDS000028314.466	SAMN09445499	clinical	cd_8_group_2154	cd_4_group_2110	cd_2_group_2088
PDT000334736.1	PDS000028314.466	SAMN09474932	clinical	cd_8_group_2154	cd_4_group_2110	cd_2_group_2088
PDT000334977.1	PDS000028314.466	SAMN09475794	clinical	cd_8_group_2154	cd_4_group_2110	cd_2_group_2088
PDT000335858.1	PDS000028314.466	SAMN09476407	clinical	cd_8_group_2154	cd_4_group_2110	cd_2_group_2088
PDT000336414.1	PDS000028314.466	SAMN09484450	clinical	cd_8_group_2154	cd_4_group_2110	cd_2_group_2088
PDT000336534.1	PDS000028314.466	SAMN09484566	clinical	cd_8_group_2154	cd_4_group_2110	cd_2_group_2088
PDT000340205.1	PDS000028314.466	SAMN09531012	clinical	cd_8_group_2154	cd_4_group_2110	cd_2_group_2088
PDT000341954.1	PDS000028314.466	SAMN09610254	clinical	cd_8_group_2154	cd_4_group_2110	cd_2_group_2088
PDT000386352.1	PDS000028314.466	SAMN10140058	clinical	cd_8_group_2154	cd_4_group_2110	cd_2_group_2088
PDT000390125.1	PDS000028314.466	SAMN10229385	clinical	cd_8_group_2154	cd_4_group_2110	cd_2_group_2088
PDT000395794.1	PDS000028314.466	SAMN10282831	clinical	cd_8_group_2154	cd_4_group_2110	cd_2_group_2088
PDT000408672.1	PDS000028314.466	SAMN10437881	clinical	cd_8_group_2154	cd_4_group_2110	cd_2_group_2088
PDT000413976.1	PDS000028314.466	SAMN10517842	clinical	cd_8_group_2154	cd_4_group_2110	cd_2_group_2088
PDT000418090.1	PDS000028314.466	SAMN10599818	clinical	cd_8_group_2154	cd_4_group_2110	cd_2_group_2088
PDT000452416.1	PDS000028314.466	SAMN10816121	clinical	cd_8_group_2154	cd_4_group_2110	cd_2_group_2088
PDT000459990.1	PDS000028314.466	SAMN10882304	clinical	cd_8_group_2154	cd_4_group_2110	cd_2_group_2088
PDT000464293.1	PDS000028314.466	SAMN10887347	clinical	cd_8_group_2154	cd_4_group_2110	cd_2_group_2088
PDT000465472.1	PDS000028314.466	SAMN10922285	clinical	cd_8_group_2154	cd_4_group_2110	cd_2_group_2088
PDT000472645.1	PDS000028314.466	SAMN11043664	clinical	cd_8_group_2154	cd_4_group_2110	cd_2_group_2088
PDT000473584.1	PDS000028314.466	SAMN11052348	clinical	cd_8_group_2154	cd_4_group_2110	cd_2_group_2088
PDT000476822.1	PDS000028314.466	SAMN11103597	clinical	cd_8_group_2154	cd_4_group_2110	cd_2_group_2088
PDT000476985.1	PDS000028314.466	SAMN11109123	clinical	cd_8_group_2154	cd_4_group_2110	cd_2_group_2088
PDT000619129.1	PDS000028314.466	SAMN13134353	clinical	cd_8_group_2154	cd_4_group_2110	cd_2_group_2088
PDT000623074.1	PDS000028314.466	SAMN13182063	clinical	cd_8_group_2154	cd_4_group_2110	cd_2_group_2088
PDT000676755.1	PDS000028314.466	SAMEA3718686	NULL	cd_8_group_2154	cd_4_group_2110	cd_2_group_2088
PDT000702728.1	PDS000028314.466	SAMN14259185	clinical	cd_8_group_2154	cd_4_group_2110	cd_2_group_2088
PDT000710698.1	PDS000028314.466	SAMN14407357	clinical	cd_8_group_2154	cd_4_group_2110	cd_2_group_2088
PDT000725348.1	PDS000028314.466	SAMN14677783	clinical	cd_8_group_2154	cd_4_group_2110	cd_2_group_2088
PDT000802301.1	PDS000028314.466	SAMN15731585	clinical	cd_8_group_2154	cd_4_group_2110	cd_2_group_2088
PDT000817753.2	PDS000028314.466	SAMN15878464	clinical	cd_8_group_2154	cd_4_group_2110	cd_2_group_2088
PDT000917127.1	PDS000028314.466	SAMN17104419	clinical	cd_8_group_2154	cd_4_group_2110	cd_2_group_2088
PDT000970246.1	PDS000028314.466	SAMN17937191	clinical	cd_8_group_2154	cd_4_group_2110	cd_2_group_2088
PDT000970305.1	PDS000028314.466	SAMN17937230	clinical	cd_8_group_2154	cd_4_group_2110	cd_2_group_2088
PDT000987092.1	PDS000028314.466	SAMN18289889	clinical	cd_8_group_2154	cd_4_group_2110	cd_2_group_2088
PDT001011772.1	PDS000028314.466	SAMN18839289	clinical	cd_8_group_2154	cd_4_group_2110	cd_2_group_2088
PDT001148662.1	PDS000028314.466	SAMN22213223	clinical	cd_8_group_2154	cd_4_group_2110	cd_2_group_2088
PDT001156061.1	PDS000028314.466	SAMEA6144494	NULL	cd_8_group_2154	cd_4_group_2110	cd_2_group_2088
PDT001179056.1	PDS000028314.466	SAMN23310453	clinical	cd_8_group_2154	cd_4_group_2110	cd_2_group_2088
PDT001249718.1	PDS000028314.466	SAMN25948549	clinical	cd_8_group_2154	cd_4_group_2110	cd_2_group_2088
PDT001296574.1	PDS000028314.466	SAMN27959975	clinical	cd_8_group_2154	cd_4_group_2110	cd_2_group_2088
PDT001307619.1	PDS000028314.466	SAMEA3855970	NULL	cd_8_group_2154	cd_4_group_2110	cd_2_group_2088
PDT001312676.1	PDS000028314.466	SAMN28569348	clinical	cd_8_group_2154	cd_4_group_2110	cd_2_group_2088
PDT001319699.1	PDS000028314.466	SAMN28784432	clinical	cd_8_group_2154	cd_4_group_2110	cd_2_group_2088
PDT001331293.1	PDS000028314.466	SAMN29181017	clinical	cd_8_group_2154	cd_4_group_2110	cd_2_group_2088
PDT001356152.1	PDS000028314.466	SAMN29609547	clinical	cd_8_group_2154	cd_4_group_2110	cd_2_group_2088
PDT001364214.1	PDS000028314.466	SAMN29804210	clinical	cd_8_group_2154	cd_4_group_2110	cd_2_group_2088
PDT001368180.1	PDS000028314.466	SAMN29907215	clinical	cd_8_group_2154	cd_4_group_2110	cd_2_group_2088
PDT001373786.1	PDS000028314.466	SAMN30028602	clinical	cd_8_group_2154	cd_4_group_2110	cd_2_group_2088
PDT001410698.1	PDS000028314.466	SAMN30692535	clinical	cd_8_group_2154	cd_4_group_2110	cd_2_group_2088
PDT001463719.1	PDS000028314.466	SAMN31415692	clinical	cd_8_group_2154	cd_4_group_2110	cd_2_group_2088
PDT001564884.1	PDS000028314.466	SAMN32610339	clinical	cd_8_group_2154	cd_4_group_2110	cd_2_group_2088
PDT001871153.1	PDS000028314.466	SAMN31111097	clinical	cd_8_group_2154	cd_4_group_2110	cd_2_group_2088
PDT001871281.1	PDS000028314.466	SAMN31220981	clinical	cd_8_group_2154	cd_4_group_2110	cd_2_group_2088
PDT001871354.1	PDS000028314.466	SAMN31169228	clinical	cd_8_group_2154	cd_4_group_2110	cd_2_group_2088
PDT001871400.1	PDS000028314.466	SAMN31141629	clinical	cd_8_group_2154	cd_4_group_2110	cd_2_group_2088
PDT001871803.1	PDS000028314.466	SAMN31131797	clinical	cd_8_group_2154	cd_4_group_2110	cd_2_group_2088
PDT002119734.1	PDS000028314.466	SAMN40559782	clinical	cd_8_group_2154	cd_4_group_2110	cd_2_group_2088
PDT002120889.1	PDS000028314.466	SAMN40571585	clinical	cd_8_group_2154	cd_4_group_2110	cd_2_group_2088
PDT002135293.1	PDS000028314.466	SAMN40895794	clinical	cd_8_group_2154	cd_4_group_2110	cd_2_group_2088
PDT002169289.1	PDS000028314.466	SAMN41444871	clinical	cd_8_group_2154	cd_4_group_2110	cd_2_group_2088
PDT002169297.1	PDS000028314.466	SAMN41444875	clinical	cd_8_group_2154	cd_4_group_2110	cd_2_group_2088
PDT002176001.1	PDS000028314.466	SAMN41517323	clinical	cd_8_group_2154	cd_4_group_2110	cd_2_group_2088
PDT002176480.1	PDS000028314.466	SAMN41529699	clinical	cd_8_group_2154	cd_4_group_2110	cd_2_group_2088
PDT002178059.1	PDS000028314.466	SAMN41537300	clinical	cd_8_group_2154	cd_4_group_2110	cd_2_group_2088
PDT002183085.1	PDS000028314.466	SAMN41596229	clinical	cd_8_group_2154	cd_4_group_2110	cd_2_group_2088
PDT002184632.1	PDS000028314.466	SAMN41630091	clinical	cd_8_group_2154	cd_4_group_2110	cd_2_group_2088
PDT002189488.1	PDS000028314.466	SAMN41680072	clinical	cd_8_group_2154	cd_4_group_2110	cd_2_group_2088
PDT002190267.1	PDS000028314.466	SAMN41704071	clinical	cd_8_group_2154	cd_4_group_2110	cd_2_group_2088
PDT002190335.1	PDS000028314.466	SAMN41704140	clinical	cd_8_group_2154	cd_4_group_2110	cd_2_group_2088
PDT002192296.1	PDS000028314.466	SAMN41724971	clinical	cd_8_group_2154	cd_4_group_2110	cd_2_group_2088
PDT002207715.1	PDS000028314.466	SAMN41846003	clinical	cd_8_group_2154	cd_4_group_2110	cd_2_group_2088
PDT002422842.1	PDS000028314.466	SAMN44320441	clinical	cd_8_group_2154	cd_4_group_2110	cd_2_group_2088
PDT002422869.1	PDS000028314.466	SAMN44320777	clinical	cd_8_group_2154	cd_4_group_2110	cd_2_group_2088
PDT002438343.1	PDS000028314.466	SAMN44459927	clinical	cd_8_group_2154	cd_4_group_2110	cd_2_group_2088
PDT002555394.1	PDS000028314.466	SAMN46049596	clinical	cd_8_group_2154	cd_4_group_2110	cd_2_group_2088
PDT002557815.1	PDS000028314.466	SAMN46079303	clinical	cd_8_group_2154	cd_4_group_2110	cd_2_group_2088
PDT002584982.1	PDS000028314.466	SAMN46303999	clinical	cd_8_group_2154	cd_4_group_2110	cd_2_group_2088
PDT002593304.1	PDS000028314.466	SAMN46418819	clinical	cd_8_group_2154	cd_4_group_2110	cd_2_group_2088
PDT002604550.1	PDS000028314.466	SAMN46514981	clinical	cd_8_group_2154	cd_4_group_2110	cd_2_group_2088
PDT002801124.1	PDS000028314.466	SAMEA118350131	NULL	cd_8_group_2154	cd_4_group_2110	cd_2_group_2088
PDT002801131.1	PDS000028314.466	SAMEA118350081	NULL	cd_8_group_2154	cd_4_group_2110	cd_2_group_2088
PDT002801132.1	PDS000028314.466	SAMEA118350061	NULL	cd_8_group_2154	cd_4_group_2110	cd_2_group_2088
PDT002801146.1	PDS000028314.466	SAMEA118349875	NULL	cd_8_group_2154	cd_4_group_2110	cd_2_group_2088
PDT002801152.1	PDS000028314.466	SAMEA118349998	NULL	cd_8_group_2154	cd_4_group_2110	cd_2_group_2088
PDT002801153.1	PDS000028314.466	SAMEA118349979	NULL	cd_8_group_2154	cd_4_group_2110	cd_2_group_2088
PDT002801154.1	PDS000028314.466	SAMEA118349975	NULL	cd_8_group_2154	cd_4_group_2110	cd_2_group_2088
PDT002801178.1	PDS000028314.466	SAMEA118350168	NULL	cd_8_group_2154	cd_4_group_2110	cd_2_group_2088
PDT002801182.1	PDS000028314.466	SAMEA118350159	NULL	cd_8_group_2154	cd_4_group_2110	cd_2_group_2088
PDT002801185.1	PDS000028314.466	SAMEA118350137	NULL	cd_8_group_2154	cd_4_group_2110	cd_2_group_2088
PDT002801187.1	PDS000028314.466	SAMEA118350124	NULL	cd_8_group_2154	cd_4_group_2110	cd_2_group_2088
PDT002801194.1	PDS000028314.466	SAMEA118350108	NULL	cd_8_group_2154	cd_4_group_2110	cd_2_group_2088
PDT002801200.1	PDS000028314.466	SAMEA118350087	NULL	cd_8_group_2154	cd_4_group_2110	cd_2_group_2088
PDT002801201.1	PDS000028314.466	SAMEA118350086	NULL	cd_8_group_2154	cd_4_group_2110	cd_2_group_2088
PDT002801206.1	PDS000028314.466	SAMEA118350064	NULL	cd_8_group_2154	cd_4_group_2110	cd_2_group_2088
PDT002801207.1	PDS000028314.466	SAMEA118350059	NULL	cd_8_group_2154	cd_4_group_2110	cd_2_group_2088
PDT002801210.1	PDS000028314.466	SAMEA118350051	NULL	cd_8_group_2154	cd_4_group_2110	cd_2_group_2088
PDT002801213.1	PDS000028314.466	SAMEA118350029	NULL	cd_8_group_2154	cd_4_group_2110	cd_2_group_2088
PDT002801218.1	PDS000028314.466	SAMEA118349946	NULL	cd_8_group_2154	cd_4_group_2110	cd_2_group_2088
PDT002801219.1	PDS000028314.466	SAMEA118349944	NULL	cd_8_group_2154	cd_4_group_2110	cd_2_group_2088
PDT002801220.1	PDS000028314.466	SAMEA118349942	NULL	cd_8_group_2154	cd_4_group_2110	cd_2_group_2088
PDT002801221.1	PDS000028314.466	SAMEA118349922	NULL	cd_8_group_2154	cd_4_group_2110	cd_2_group_2088
PDT002801222.1	PDS000028314.466	SAMEA118349920	NULL	cd_8_group_2154	cd_4_group_2110	cd_2_group_2088
PDT002801223.1	PDS000028314.466	SAMEA118349909	NULL	cd_8_group_2154	cd_4_group_2110	cd_2_group_2088
PDT002801225.1	PDS000028314.466	SAMEA118349894	NULL	cd_8_group_2154	cd_4_group_2110	cd_2_group_2088
PDT002801229.1	PDS000028314.466	SAMEA118349876	NULL	cd_8_group_2154	cd_4_group_2110	cd_2_group_2088
PDT002801233.1	PDS000028314.466	SAMEA118349860	NULL	cd_8_group_2154	cd_4_group_2110	cd_2_group_2088
PDT002801234.1	PDS000028314.466	SAMEA118349858	NULL	cd_8_group_2154	cd_4_group_2110	cd_2_group_2088
PDT002801235.1	PDS000028314.466	SAMEA118349855	NULL	cd_8_group_2154	cd_4_group_2110	cd_2_group_2088
PDT002801236.1	PDS000028314.466	SAMEA118350015	NULL	cd_8_group_2154	cd_4_group_2110	cd_2_group_2088
PDT002801240.1	PDS000028314.466	SAMEA118349991	NULL	cd_8_group_2154	cd_4_group_2110	cd_2_group_2088
PDT002801244.1	PDS000028314.466	SAMEA118349974	NULL	cd_8_group_2154	cd_4_group_2110	cd_2_group_2088
PDT002801251.1	PDS000028314.466	SAMEA118349853	NULL	cd_8_group_2154	cd_4_group_2110	cd_2_group_2088
PDT002801254.1	PDS000028314.466	SAMEA118349837	NULL	cd_8_group_2154	cd_4_group_2110	cd_2_group_2088
PDT002801258.1	PDS000028314.466	SAMEA118349828	NULL	cd_8_group_2154	cd_4_group_2110	cd_2_group_2088
PDT002801275.1	PDS000028314.466	SAMEA118350026	NULL	cd_8_group_2154	cd_4_group_2110	cd_2_group_2088
PDT002801280.1	PDS000028314.466	SAMEA118350000	NULL	cd_8_group_2154	cd_4_group_2110	cd_2_group_2088
PDT002801284.1	PDS000028314.466	SAMEA118349976	NULL	cd_8_group_2154	cd_4_group_2110	cd_2_group_2088
PDT002801285.1	PDS000028314.466	SAMEA118349930	NULL	cd_8_group_2154	cd_4_group_2110	cd_2_group_2088
PDT002801287.1	PDS000028314.466	SAMEA118349829	NULL	cd_8_group_2154	cd_4_group_2110	cd_2_group_2088
PDT002801294.1	PDS000028314.466	SAMEA118350072	NULL	cd_8_group_2154	cd_4_group_2110	cd_2_group_2088
PDT002801301.1	PDS000028314.466	SAMEA118349948	NULL	cd_8_group_2154	cd_4_group_2110	cd_2_group_2088
PDT002801310.1	PDS000028314.466	SAMEA118349961	NULL	cd_8_group_2154	cd_4_group_2110	cd_2_group_2088
PDT002801313.1	PDS000028314.466	SAMEA118349841	NULL	cd_8_group_2154	cd_4_group_2110	cd_2_group_2088
PDT002801314.1	PDS000028314.466	SAMEA118349838	NULL	cd_8_group_2154	cd_4_group_2110	cd_2_group_2088
PDT002801532.1	PDS000028314.466	SAMEA118350098	NULL	cd_8_group_2154	cd_4_group_2110	cd_2_group_2088
PDT002801539.1	PDS000028314.466	SAMEA118349957	NULL	cd_8_group_2154	cd_4_group_2110	cd_2_group_2088
PDT002801540.1	PDS000028314.466	SAMEA118349945	NULL	cd_8_group_2154	cd_4_group_2110	cd_2_group_2088
PDT002801542.1	PDS000028314.466	SAMEA118349915	NULL	cd_8_group_2154	cd_4_group_2110	cd_2_group_2088
PDT002801543.1	PDS000028314.466	SAMEA118349899	NULL	cd_8_group_2154	cd_4_group_2110	cd_2_group_2088
PDT002801546.1	PDS000028314.466	SAMEA118349859	NULL	cd_8_group_2154	cd_4_group_2110	cd_2_group_2088
PDT002801550.1	PDS000028314.466	SAMEA118349973	NULL	cd_8_group_2154	cd_4_group_2110	cd_2_group_2088
PDT002801551.1	PDS000028314.466	SAMEA118349964	NULL	cd_8_group_2154	cd_4_group_2110	cd_2_group_2088
PDT002801555.1	PDS000028314.466	SAMEA118349824	NULL	cd_8_group_2154	cd_4_group_2110	cd_2_group_2088
PDT002801996.1	PDS000028314.466	SAMEA118350170	NULL	cd_8_group_2154	cd_4_group_2110	cd_2_group_2088
PDT002801997.1	PDS000028314.466	SAMEA118350163	NULL	cd_8_group_2154	cd_4_group_2110	cd_2_group_2088
PDT002802001.1	PDS000028314.466	SAMEA118350153	NULL	cd_8_group_2154	cd_4_group_2110	cd_2_group_2088
PDT002802003.1	PDS000028314.466	SAMEA118350149	NULL	cd_8_group_2154	cd_4_group_2110	cd_2_group_2088
PDT002802006.1	PDS000028314.466	SAMEA118350146	NULL	cd_8_group_2154	cd_4_group_2110	cd_2_group_2088
PDT002802015.1	PDS000028314.466	SAMEA118350133	NULL	cd_8_group_2154	cd_4_group_2110	cd_2_group_2088
PDT002802021.1	PDS000028314.466	SAMEA118350116	NULL	cd_8_group_2154	cd_4_group_2110	cd_2_group_2088
PDT002802028.1	PDS000028314.466	SAMEA118350100	NULL	cd_8_group_2154	cd_4_group_2110	cd_2_group_2088
PDT002802033.1	PDS000028314.466	SAMEA118350088	NULL	cd_8_group_2154	cd_4_group_2110	cd_2_group_2088
PDT002802036.1	PDS000028314.466	SAMEA118350077	NULL	cd_8_group_2154	cd_4_group_2110	cd_2_group_2088
PDT002802038.1	PDS000028314.466	SAMEA118350075	NULL	cd_8_group_2154	cd_4_group_2110	cd_2_group_2088
PDT002802044.1	PDS000028314.466	SAMEA118350067	NULL	cd_8_group_2154	cd_4_group_2110	cd_2_group_2088
PDT002802045.1	PDS000028314.466	SAMEA118350065	NULL	cd_8_group_2154	cd_4_group_2110	cd_2_group_2088
PDT002802051.1	PDS000028314.466	SAMEA118350047	NULL	cd_8_group_2154	cd_4_group_2110	cd_2_group_2088
PDT002802054.1	PDS000028314.466	SAMEA118350043	NULL	cd_8_group_2154	cd_4_group_2110	cd_2_group_2088
PDT002802055.1	PDS000028314.466	SAMEA118350042	NULL	cd_8_group_2154	cd_4_group_2110	cd_2_group_2088
PDT002802064.1	PDS000028314.466	SAMEA118349960	NULL	cd_8_group_2154	cd_4_group_2110	cd_2_group_2088
PDT002802066.1	PDS000028314.466	SAMEA118349958	NULL	cd_8_group_2154	cd_4_group_2110	cd_2_group_2088
PDT002802067.1	PDS000028314.466	SAMEA118349952	NULL	cd_8_group_2154	cd_4_group_2110	cd_2_group_2088
PDT002802069.1	PDS000028314.466	SAMEA118349917	NULL	cd_8_group_2154	cd_4_group_2110	cd_2_group_2088
PDT002802071.1	PDS000028314.466	SAMEA118349914	NULL	cd_8_group_2154	cd_4_group_2110	cd_2_group_2088
PDT002802082.1	PDS000028314.466	SAMEA118349895	NULL	cd_8_group_2154	cd_4_group_2110	cd_2_group_2088
PDT002802094.1	PDS000028314.466	SAMEA118349872	NULL	cd_8_group_2154	cd_4_group_2110	cd_2_group_2088
PDT002802107.1	PDS000028314.466	SAMEA118350006	NULL	cd_8_group_2154	cd_4_group_2110	cd_2_group_2088
PDT002802108.1	PDS000028314.466	SAMEA118350004	NULL	cd_8_group_2154	cd_4_group_2110	cd_2_group_2088
PDT002802113.1	PDS000028314.466	SAMEA118349992	NULL	cd_8_group_2154	cd_4_group_2110	cd_2_group_2088
PDT002802117.1	PDS000028314.466	SAMEA118349985	NULL	cd_8_group_2154	cd_4_group_2110	cd_2_group_2088
PDT002802120.1	PDS000028314.466	SAMEA118349972	NULL	cd_8_group_2154	cd_4_group_2110	cd_2_group_2088
PDT002802121.1	PDS000028314.466	SAMEA118349969	NULL	cd_8_group_2154	cd_4_group_2110	cd_2_group_2088
PDT002802139.1	PDS000028314.466	SAMEA118349850	NULL	cd_8_group_2154	cd_4_group_2110	cd_2_group_2088
PDT002802140.1	PDS000028314.466	SAMEA118349848	NULL	cd_8_group_2154	cd_4_group_2110	cd_2_group_2088
PDT002802143.1	PDS000028314.466	SAMEA118349843	NULL	cd_8_group_2154	cd_4_group_2110	cd_2_group_2088
PDT002802150.1	PDS000028314.466	SAMEA118349818	NULL	cd_8_group_2154	cd_4_group_2110	cd_2_group_2088
PDT000470704.1	PDS000028314.466	SAMN11031587	clinical	cd_8_group_2154	cd_4_group_2110	cd_2_group_22024
PDT001352460.1	PDS000028314.466	SAMN29502500	clinical	cd_8_group_2154	cd_4_group_2110	cd_2_group_22024
PDT000519630.1	PDS000028314.466	SAMN12009334	clinical	cd_8_group_2154	cd_4_group_2110	cd_2_group_23312
PDT000520460.1	PDS000028314.466	SAMN12023615	clinical	cd_8_group_2154	cd_4_group_2110	cd_2_group_23312
PDT000524558.1	PDS000028314.466	SAMN12090393	clinical	cd_8_group_2154	cd_4_group_2110	cd_2_group_23312
PDT000601886.1	PDS000028314.466	SAMN12920454	clinical	cd_8_group_2154	cd_4_group_2110	cd_2_group_23312
PDT000607612.1	PDS000028314.466	SAMN13022858	clinical	cd_8_group_2154	cd_4_group_2110	cd_2_group_26269
PDT000625899.1	PDS000028314.466	SAMN13245133	clinical	cd_8_group_2154	cd_4_group_2110	cd_2_group_26269
PDT000687139.1	PDS000028314.466	SAMN14121320	clinical	cd_8_group_2154	cd_4_group_2110	cd_2_group_26269
PDT000781090.1	PDS000028314.466	SAMN15428879	clinical	cd_8_group_2154	cd_4_group_2110	cd_2_group_31101
PDT000793156.1	PDS000028314.466	SAMN15588384	clinical	cd_8_group_2154	cd_4_group_2110	cd_2_group_31101
PDT000947960.1	PDS000028314.466	SAMN17774318	clinical	cd_8_group_2154	cd_4_group_2110	cd_2_group_31101
PDT001261464.1	PDS000028314.466	SAMN26504779	clinical	cd_8_group_2154	cd_4_group_2110	cd_2_group_31101
PDT001434244.1	PDS000028314.466	SAMN31019625	clinical	cd_8_group_2154	cd_4_group_2110	cd_2_group_31101
PDT001483739.1	PDS000028314.466	SAMN31697337	clinical	cd_8_group_2154	cd_4_group_2110	cd_2_group_31101
PDT001487851.1	PDS000028314.466	SAMN31759700	clinical	cd_8_group_2154	cd_4_group_2110	cd_2_group_31101
PDT002109837.1	PDS000028314.466	SAMN40405445	clinical	cd_8_group_2154	cd_4_group_2110	cd_2_group_31101
PDT002109838.1	PDS000028314.466	SAMN40405444	clinical	cd_8_group_2154	cd_4_group_2110	cd_2_group_31101
PDT002109843.1	PDS000028314.466	SAMN40405439	clinical	cd_8_group_2154	cd_4_group_2110	cd_2_group_31101
PDT002801158.1	PDS000028314.466	SAMEA118349819	NULL	cd_8_group_2154	cd_4_group_2110	cd_2_group_31101
PDT002801205.1	PDS000028314.466	SAMEA118350066	NULL	cd_8_group_2154	cd_4_group_2110	cd_2_group_31101
PDT002801277.1	PDS000028314.466	SAMEA118349904	NULL	cd_8_group_2154	cd_4_group_2110	cd_2_group_31101
PDT002801282.1	PDS000028314.466	SAMEA118349984	NULL	cd_8_group_2154	cd_4_group_2110	cd_2_group_31101
PDT002802023.1	PDS000028314.466	SAMEA118350113	NULL	cd_8_group_2154	cd_4_group_2110	cd_2_group_31101
PDT002802030.1	PDS000028314.466	SAMEA118350095	NULL	cd_8_group_2154	cd_4_group_2110	cd_2_group_31101
PDT002802085.1	PDS000028314.466	SAMEA118349888	NULL	cd_8_group_2154	cd_4_group_2110	cd_2_group_31101
PDT002802111.1	PDS000028314.466	SAMEA118349997	NULL	cd_8_group_2154	cd_4_group_2110	cd_2_group_31101
PDT002802138.1	PDS000028314.466	SAMEA118349851	NULL	cd_8_group_2154	cd_4_group_2110	cd_2_group_31101
PDT000057260.2	PDS000028314.466	SAMN03477774	clinical	cd_8_group_2154	cd_4_group_2110	cd_2_group_3473
PDT000237322.2	PDS000028314.466	SAMN07566697	clinical	cd_8_group_2154	cd_4_group_2110	cd_2_group_3473
PDT000237365.2	PDS000028314.466	SAMN07569013	clinical	cd_8_group_2154	cd_4_group_2110	cd_2_group_3473
PDT000237395.2	PDS000028314.466	SAMN07569052	clinical	cd_8_group_2154	cd_4_group_2110	cd_2_group_3473
PDT000383224.1	PDS000028314.466	SAMN10104779	clinical	cd_8_group_2154	cd_4_group_2110	cd_2_group_3473
PDT000473613.1	PDS000028314.466	SAMN11052405	clinical	cd_8_group_2154	cd_4_group_2110	cd_2_group_3473
PDT001105172.1	PDS000028314.466	SAMN20491265	clinical	cd_8_group_2154	cd_4_group_2110	cd_2_group_39369
PDT001106405.1	PDS000028314.466	SAMN20688955	clinical	cd_8_group_2154	cd_4_group_2110	cd_2_group_39369
PDT001399298.1	PDS000028314.466	SAMN30440648	clinical	cd_8_group_2154	cd_4_group_2110	cd_2_group_48088
PDT001399464.1	PDS000028314.466	SAMN30440753	clinical	cd_8_group_2154	cd_4_group_2110	cd_2_group_48088
PDT002801143.1	PDS000028314.466	SAMEA118349919	NULL	cd_8_group_2154	cd_4_group_2110	cd_2_group_48088
PDT002801148.1	PDS000028314.466	SAMEA118349863	NULL	cd_8_group_2154	cd_4_group_2110	cd_2_group_48088
PDT002801160.1	PDS000028314.466	SAMEA118349823	NULL	cd_8_group_2154	cd_4_group_2110	cd_2_group_48088
PDT002801224.1	PDS000028314.466	SAMEA118349901	NULL	cd_8_group_2154	cd_4_group_2110	cd_2_group_48088
PDT002801248.1	PDS000028314.466	SAMEA118349937	NULL	cd_8_group_2154	cd_4_group_2110	cd_2_group_48088
PDT002801252.1	PDS000028314.466	SAMEA118349842	NULL	cd_8_group_2154	cd_4_group_2110	cd_2_group_48088
PDT002801283.1	PDS000028314.466	SAMEA118349977	NULL	cd_8_group_2154	cd_4_group_2110	cd_2_group_48088
PDT002801547.1	PDS000028314.466	SAMEA118350019	NULL	cd_8_group_2154	cd_4_group_2110	cd_2_group_48088
PDT002801552.1	PDS000028314.466	SAMEA118349938	NULL	cd_8_group_2154	cd_4_group_2110	cd_2_group_48088
PDT002802142.1	PDS000028314.466	SAMEA118349845	NULL	cd_8_group_2154	cd_4_group_2110	cd_2_group_48088
PDT002802144.1	PDS000028314.466	SAMEA118349840	NULL	cd_8_group_2154	cd_4_group_2110	cd_2_group_48088
PDT002175869.1	PDS000028314.466	SAMN41517110	clinical	cd_8_group_2154	cd_4_group_2110	cd_2_group_61582
PDT002175989.1	PDS000028314.466	SAMN41517140	clinical	cd_8_group_2154	cd_4_group_2110	cd_2_group_61582
PDT002176014.1	PDS000028314.466	SAMN41517330	clinical	cd_8_group_2154	cd_4_group_2110	cd_2_group_61582
PDT002228418.1	PDS000028314.466	SAMN42018852	clinical	cd_8_group_2154	cd_4_group_2110	cd_2_group_61582
PDT002231429.1	PDS000028314.466	SAMN42044295	clinical	cd_8_group_2154	cd_4_group_2110	cd_2_group_61582
PDT002202607.1	PDS000028314.466	SAMN41794005	clinical	cd_8_group_2154	cd_4_group_2110	cd_2_group_62310
PDT002394464.1	PDS000028314.466	SAMN43931659	clinical	cd_8_group_2154	cd_4_group_2110	cd_2_group_62310
PDT002801192.1	PDS000028314.466	SAMEA118350112	NULL	cd_8_group_2154	cd_4_group_2110	cd_2_group_70701
PDT002802007.1	PDS000028314.466	SAMEA118350145	NULL	cd_8_group_2154	cd_4_group_2110	cd_2_group_70701
PDT002802010.1	PDS000028314.466	SAMEA118350142	NULL	cd_8_group_2154	cd_4_group_2110	cd_2_group_70701
PDT002802014.1	PDS000028314.466	SAMEA118350135	NULL	cd_8_group_2154	cd_4_group_2110	cd_2_group_70701
PDT002802057.1	PDS000028314.466	SAMEA118350039	NULL	cd_8_group_2154	cd_4_group_2110	cd_2_group_70701
PDT002802103.1	PDS000028314.466	SAMEA118350017	NULL	cd_8_group_2154	cd_4_group_2110	cd_2_group_70701
PDT002802129.1	PDS000028314.466	SAMEA118349932	NULL	cd_8_group_2154	cd_4_group_2110	cd_2_group_70701
PDT002801278.1	PDS000028314.466	SAMEA118349877	NULL	cd_8_group_2154	cd_4_group_2110	cd_2_group_70704
PDT002801302.1	PDS000028314.466	SAMEA118349911	NULL	cd_8_group_2154	cd_4_group_2110	cd_2_group_70704
PDT002801525.1	PDS000028314.466	SAMEA118350167	NULL	cd_8_group_2154	cd_4_group_2110	cd_2_group_70704
PDT002802053.1	PDS000028314.466	SAMEA118350044	NULL	cd_8_group_2154	cd_4_group_2110	cd_2_group_70704
PDT000042982.4	PDS000028314.466	SAMN03168756	clinical	cd_8_group_2154	cd_4_group_2237	-
PDT000043148.4	PDS000028314.466	SAMN03168979	clinical	cd_8_group_2154	cd_4_group_2237	cd_2_group_2043
PDT000379910.1	PDS000028314.466	SAMN10080156	clinical	cd_8_group_2154	cd_4_group_2237	cd_2_group_2043
PDT000398916.1	PDS000028314.466	SAMN10343497	clinical	cd_8_group_2154	cd_4_group_2237	cd_2_group_2043
PDT001508467.1	PDS000028314.466	SAMN31976379	clinical	cd_8_group_2154	cd_4_group_2237	cd_2_group_2043
PDT000519444.1	PDS000028314.466	SAMN12008752	clinical	cd_8_group_2154	cd_4_group_25147	cd_2_group_23282
PDT000687133.1	PDS000028314.466	SAMN14121324	clinical	cd_8_group_2154	cd_4_group_25147	cd_2_group_23282
PDT000052874.2	PDS000028314.466	SAMN03465793	clinical	cd_8_group_2154	cd_4_group_2925	cd_2_group_2584
PDT000057375.2	PDS000028314.466	SAMN03477889	clinical	cd_8_group_2154	cd_4_group_2925	cd_2_group_2584
PDT000676548.1	PDS000028314.466	SAMEA693032	NULL	cd_8_group_2154	cd_4_group_30599	cd_2_group_28409
PDT000676858.1	PDS000028314.466	SAMEA1462581	clinical	cd_8_group_2154	cd_4_group_30599	cd_2_group_28409
PDT000054781.2	PDS000028314.466	SAMN03473960	clinical	cd_8_group_2154	cd_4_group_3405	cd_2_group_3031
PDT000059554.2	PDS000028314.466	SAMN03480017	clinical	cd_8_group_2154	cd_4_group_3405	cd_2_group_3031
PDT000057143.2	PDS000028314.466	SAMN03477657	clinical	cd_8_group_2154	cd_4_group_3620	-
PDT000398952.1	PDS000028314.466	SAMN10343548	clinical	cd_8_group_2154	cd_4_group_3620	-
PDT000474310.1	PDS000028314.466	SAMN11086313	clinical	cd_8_group_2154	cd_4_group_3620	-
PDT000519463.1	PDS000028314.466	SAMN12009363	clinical	cd_8_group_2154	cd_4_group_3620	-
PDT000623098.1	PDS000028314.466	SAMN13182189	clinical	cd_8_group_2154	cd_4_group_3620	-
PDT000939822.1	PDS000028314.466	SAMN17505751	clinical	cd_8_group_2154	cd_4_group_3620	-
PDT001287612.1	PDS000028314.466	SAMN27589698	clinical	cd_8_group_2154	cd_4_group_3620	-
PDT001399504.1	PDS000028314.466	SAMN30465587	clinical	cd_8_group_2154	cd_4_group_3620	-
PDT001871263.1	PDS000028314.466	SAMN31096283	clinical	cd_8_group_2154	cd_4_group_3620	-
PDT001871436.1	PDS000028314.466	SAMN31076962	clinical	cd_8_group_2154	cd_4_group_3620	-
PDT002152642.1	PDS000028314.466	SAMN41144897	clinical	cd_8_group_2154	cd_4_group_3620	-
PDT002167230.1	PDS000028314.466	SAMN41413177	clinical	cd_8_group_2154	cd_4_group_3620	-
PDT002176029.1	PDS000028314.466	SAMN41517559	clinical	cd_8_group_2154	cd_4_group_3620	-
PDT002199505.1	PDS000028314.466	SAMN41770002	clinical	cd_8_group_2154	cd_4_group_3620	-
PDT002720185.1	PDS000028314.466	SAMN47998924	clinical	cd_8_group_2154	cd_4_group_3620	-
PDT002801527.1	PDS000028314.466	SAMEA118350152	NULL	cd_8_group_2154	cd_4_group_3620	-
PDT000478523.1	PDS000028314.466	SAMN11148714	clinical	cd_8_group_2154	cd_4_group_3620	cd_2_group_22193
PDT002379079.1	PDS000028314.466	SAMN43583523	clinical	cd_8_group_2154	cd_4_group_3620	cd_2_group_22193
PDT002555393.1	PDS000028314.466	SAMN46049597	clinical	cd_8_group_2154	cd_4_group_3620	cd_2_group_22193
PDT002557820.1	PDS000028314.466	SAMN46079313	clinical	cd_8_group_2154	cd_4_group_3620	cd_2_group_22193
PDT002598017.1	PDS000028314.466	SAMN46474225	clinical	cd_8_group_2154	cd_4_group_3620	cd_2_group_22193
PDT000055695.2	PDS000028314.466	SAMN03476168	clinical	cd_8_group_2154	cd_4_group_3620	cd_2_group_3223
PDT000058125.2	PDS000028314.466	SAMN03478195	clinical	cd_8_group_2154	cd_4_group_3620	cd_2_group_3223
PDT000059715.2	PDS000028314.466	SAMN03480179	clinical	cd_8_group_2154	cd_4_group_3620	cd_2_group_3223
PDT000059916.2	PDS000028314.466	SAMN03480380	clinical	cd_8_group_2154	cd_4_group_3620	cd_2_group_3223
PDT000234246.2	PDS000028314.466	SAMN07501631	clinical	cd_8_group_2154	cd_4_group_3620	cd_2_group_3223
PDT000237386.2	PDS000028314.466	SAMN07569034	clinical	cd_8_group_2154	cd_4_group_3620	cd_2_group_3223
PDT000329453.1	PDS000028314.466	SAMN09422590	clinical	cd_8_group_2154	cd_4_group_3620	cd_2_group_3223
PDT000338039.1	PDS000028314.466	SAMN09504364	clinical	cd_8_group_2154	cd_4_group_3620	cd_2_group_3223
PDT000340112.1	PDS000028314.466	SAMN09530904	clinical	cd_8_group_2154	cd_4_group_3620	cd_2_group_3223
PDT000340200.1	PDS000028314.466	SAMN09530991	clinical	cd_8_group_2154	cd_4_group_3620	cd_2_group_3223
PDT000431766.1	PDS000028314.466	SAMN10698063	clinical	cd_8_group_2154	cd_4_group_3620	cd_2_group_3223
PDT000451937.1	PDS000028314.466	SAMEA104114066	clinical	cd_8_group_2154	cd_4_group_3620	cd_2_group_3223
PDT000457058.1	PDS000028314.466	SAMN10848808	clinical	cd_8_group_2154	cd_4_group_3620	cd_2_group_3223
PDT000464383.1	PDS000028314.466	SAMN10887585	clinical	cd_8_group_2154	cd_4_group_3620	cd_2_group_3223
PDT000476449.1	PDS000028314.466	SAMN11096950	clinical	cd_8_group_2154	cd_4_group_3620	cd_2_group_3223
PDT000489914.1	PDS000028314.466	SAMN11413307	clinical	cd_8_group_2154	cd_4_group_3620	cd_2_group_3223
PDT000491159.1	PDS000028314.466	SAMN11441195	clinical	cd_8_group_2154	cd_4_group_3620	cd_2_group_3223
PDT000519528.1	PDS000028314.466	SAMN12009193	clinical	cd_8_group_2154	cd_4_group_3620	cd_2_group_3223
PDT000522102.1	PDS000028314.466	SAMN12039556	clinical	cd_8_group_2154	cd_4_group_3620	cd_2_group_3223
PDT000522157.1	PDS000028314.466	SAMN12039803	clinical	cd_8_group_2154	cd_4_group_3620	cd_2_group_3223
PDT000522723.1	PDS000028314.466	SAMN12053111	clinical	cd_8_group_2154	cd_4_group_3620	cd_2_group_3223
PDT000523505.1	PDS000028314.466	SAMN12069776	clinical	cd_8_group_2154	cd_4_group_3620	cd_2_group_3223
PDT000524550.1	PDS000028314.466	SAMN12087847	clinical	cd_8_group_2154	cd_4_group_3620	cd_2_group_3223
PDT000563081.1	PDS000028314.466	SAMN12567704	clinical	cd_8_group_2154	cd_4_group_3620	cd_2_group_3223
PDT000581057.1	PDS000028314.466	SAMN12702398	clinical	cd_8_group_2154	cd_4_group_3620	cd_2_group_3223
PDT000584234.1	PDS000028314.466	SAMN12724444	clinical	cd_8_group_2154	cd_4_group_3620	cd_2_group_3223
PDT000588727.1	PDS000028314.466	SAMN12783659	clinical	cd_8_group_2154	cd_4_group_3620	cd_2_group_3223
PDT000600214.1	PDS000028314.466	SAMN12910573	clinical	cd_8_group_2154	cd_4_group_3620	cd_2_group_3223
PDT000600317.1	PDS000028314.466	SAMN12910852	clinical	cd_8_group_2154	cd_4_group_3620	cd_2_group_3223
PDT000601881.1	PDS000028314.466	SAMN12920458	clinical	cd_8_group_2154	cd_4_group_3620	cd_2_group_3223
PDT000601973.1	PDS000028314.466	SAMN12924258	clinical	cd_8_group_2154	cd_4_group_3620	cd_2_group_3223
PDT000618363.1	PDS000028314.466	SAMN13117330	clinical	cd_8_group_2154	cd_4_group_3620	cd_2_group_3223
PDT000640277.1	PDS000028314.466	SAMN13493545	clinical	cd_8_group_2154	cd_4_group_3620	cd_2_group_3223
PDT000654119.1	PDS000028314.466	SAMN13717910	clinical	cd_8_group_2154	cd_4_group_3620	cd_2_group_3223
PDT000687187.1	PDS000028314.466	SAMN14121396	clinical	cd_8_group_2154	cd_4_group_3620	cd_2_group_3223
PDT000706379.1	PDS000028314.466	SAMN14317191	clinical	cd_8_group_2154	cd_4_group_3620	cd_2_group_3223
PDT000720335.1	PDS000028314.466	SAMN14546057	clinical	cd_8_group_2154	cd_4_group_3620	cd_2_group_3223
PDT000786028.2	PDS000028314.466	SAMN15508585	clinical	cd_8_group_2154	cd_4_group_3620	cd_2_group_3223
PDT000817752.2	PDS000028314.466	SAMN15878463	clinical	cd_8_group_2154	cd_4_group_3620	cd_2_group_3223
PDT000855108.1	PDS000028314.466	SAMN16364341	clinical	cd_8_group_2154	cd_4_group_3620	cd_2_group_3223
PDT000966650.1	PDS000028314.466	SAMN17949808	clinical	cd_8_group_2154	cd_4_group_3620	cd_2_group_3223
PDT000970025.1	PDS000028314.466	SAMN17935455	clinical	cd_8_group_2154	cd_4_group_3620	cd_2_group_3223
PDT001106816.1	PDS000028314.466	SAMN20695681	clinical	cd_8_group_2154	cd_4_group_3620	cd_2_group_3223
PDT001167385.1	PDS000028314.466	SAMN22835910	clinical	cd_8_group_2154	cd_4_group_3620	cd_2_group_3223
PDT001249082.1	PDS000028314.466	SAMN25891194	clinical	cd_8_group_2154	cd_4_group_3620	cd_2_group_3223
PDT001398647.1	PDS000028314.466	SAMN30481994	clinical	cd_8_group_2154	cd_4_group_3620	cd_2_group_3223
PDT001414274.1	PDS000028314.466	SAMN30798060	clinical	cd_8_group_2154	cd_4_group_3620	cd_2_group_3223
PDT001419183.1	PDS000028314.466	SAMN30875562	clinical	cd_8_group_2154	cd_4_group_3620	cd_2_group_3223
PDT001424141.1	PDS000028314.466	SAMN30914948	clinical	cd_8_group_2154	cd_4_group_3620	cd_2_group_3223
PDT001427266.1	PDS000028314.466	SAMN30937169	clinical	cd_8_group_2154	cd_4_group_3620	cd_2_group_3223
PDT001428130.1	PDS000028314.466	SAMN30953527	clinical	cd_8_group_2154	cd_4_group_3620	cd_2_group_3223
PDT001444757.1	PDS000028314.466	SAMN31185260	clinical	cd_8_group_2154	cd_4_group_3620	cd_2_group_3223
PDT001455262.1	PDS000028314.466	SAMN31314133	clinical	cd_8_group_2154	cd_4_group_3620	cd_2_group_3223
PDT001456500.1	PDS000028314.466	SAMN31370214	clinical	cd_8_group_2154	cd_4_group_3620	cd_2_group_3223
PDT001480423.1	PDS000028314.466	SAMN31647348	clinical	cd_8_group_2154	cd_4_group_3620	cd_2_group_3223
PDT001483731.1	PDS000028314.466	SAMN31697335	clinical	cd_8_group_2154	cd_4_group_3620	cd_2_group_3223
PDT001484605.1	PDS000028314.466	SAMN31707368	clinical	cd_8_group_2154	cd_4_group_3620	cd_2_group_3223
PDT001536674.1	PDS000028314.466	SAMN32301259	clinical	cd_8_group_2154	cd_4_group_3620	cd_2_group_3223
PDT001613464.1	PDS000028314.466	SAMN33270629	clinical	cd_8_group_2154	cd_4_group_3620	cd_2_group_3223
PDT001641591.1	PDS000028314.466	SAMN33434116	clinical	cd_8_group_2154	cd_4_group_3620	cd_2_group_3223
PDT001662618.1	PDS000028314.466	SAMN33768362	clinical	cd_8_group_2154	cd_4_group_3620	cd_2_group_3223
PDT001858185.1	PDS000028314.466	SAMN37097552	clinical	cd_8_group_2154	cd_4_group_3620	cd_2_group_3223
PDT001871142.1	PDS000028314.466	SAMN31169220	clinical	cd_8_group_2154	cd_4_group_3620	cd_2_group_3223
PDT001871189.1	PDS000028314.466	SAMN31275669	clinical	cd_8_group_2154	cd_4_group_3620	cd_2_group_3223
PDT001871245.1	PDS000028314.466	SAMN31259592	clinical	cd_8_group_2154	cd_4_group_3620	cd_2_group_3223
PDT001871385.1	PDS000028314.466	SAMN31169227	clinical	cd_8_group_2154	cd_4_group_3620	cd_2_group_3223
PDT001871595.1	PDS000028314.466	SAMN31259980	clinical	cd_8_group_2154	cd_4_group_3620	cd_2_group_3223
PDT001871702.1	PDS000028314.466	SAMN31141429	clinical	cd_8_group_2154	cd_4_group_3620	cd_2_group_3223
PDT001871716.1	PDS000028314.466	SAMN31141710	clinical	cd_8_group_2154	cd_4_group_3620	cd_2_group_3223
PDT001873642.1	PDS000028314.466	SAMN37284990	clinical	cd_8_group_2154	cd_4_group_3620	cd_2_group_3223
PDT001882362.1	PDS000028314.466	SAMN37361767	clinical	cd_8_group_2154	cd_4_group_3620	cd_2_group_3223
PDT001900072.1	PDS000028314.466	SAMN37531142	clinical	cd_8_group_2154	cd_4_group_3620	cd_2_group_3223
PDT001903513.1	PDS000028314.466	SAMN37544342	clinical	cd_8_group_2154	cd_4_group_3620	cd_2_group_3223
PDT002092928.1	PDS000028314.466	SAMN40198089	clinical	cd_8_group_2154	cd_4_group_3620	cd_2_group_3223
PDT002092938.1	PDS000028314.466	SAMN40198085	clinical	cd_8_group_2154	cd_4_group_3620	cd_2_group_3223
PDT002092943.1	PDS000028314.466	SAMN40198052	clinical	cd_8_group_2154	cd_4_group_3620	cd_2_group_3223
PDT002092948.1	PDS000028314.466	SAMN40198068	clinical	cd_8_group_2154	cd_4_group_3620	cd_2_group_3223
PDT002093092.1	PDS000028314.466	SAMN40198290	clinical	cd_8_group_2154	cd_4_group_3620	cd_2_group_3223
PDT002095122.1	PDS000028314.466	SAMN40210727	clinical	cd_8_group_2154	cd_4_group_3620	cd_2_group_3223
PDT002095182.1	PDS000028314.466	SAMN40210863	clinical	cd_8_group_2154	cd_4_group_3620	cd_2_group_3223
PDT002097095.1	PDS000028314.466	SAMN40231993	clinical	cd_8_group_2154	cd_4_group_3620	cd_2_group_3223
PDT002100655.1	PDS000028314.466	SAMN40272783	clinical	cd_8_group_2154	cd_4_group_3620	cd_2_group_3223
PDT002101508.1	PDS000028314.466	SAMN40210748	clinical	cd_8_group_2154	cd_4_group_3620	cd_2_group_3223
PDT002109122.1	PDS000028314.466	SAMN40377600	clinical	cd_8_group_2154	cd_4_group_3620	cd_2_group_3223
PDT002109840.1	PDS000028314.466	SAMN40405442	clinical	cd_8_group_2154	cd_4_group_3620	cd_2_group_3223
PDT002109841.1	PDS000028314.466	SAMN40405441	clinical	cd_8_group_2154	cd_4_group_3620	cd_2_group_3223
PDT002111195.1	PDS000028314.466	SAMN40407082	clinical	cd_8_group_2154	cd_4_group_3620	cd_2_group_3223
PDT002119851.1	PDS000028314.466	SAMN40559888	clinical	cd_8_group_2154	cd_4_group_3620	cd_2_group_3223
PDT002141637.1	PDS000028314.466	SAMN40999164	clinical	cd_8_group_2154	cd_4_group_3620	cd_2_group_3223
PDT002154032.1	PDS000028314.466	SAMN41189624	clinical	cd_8_group_2154	cd_4_group_3620	cd_2_group_3223
PDT002154205.1	PDS000028314.466	SAMN41191080	clinical	cd_8_group_2154	cd_4_group_3620	cd_2_group_3223
PDT002156772.1	PDS000028314.466	SAMN41233824	clinical	cd_8_group_2154	cd_4_group_3620	cd_2_group_3223
PDT002171706.1	PDS000028314.466	SAMN41452952	clinical	cd_8_group_2154	cd_4_group_3620	cd_2_group_3223
PDT002173857.1	PDS000028314.466	SAMN41482863	clinical	cd_8_group_2154	cd_4_group_3620	cd_2_group_3223
PDT002173944.1	PDS000028314.466	SAMN41482942	clinical	cd_8_group_2154	cd_4_group_3620	cd_2_group_3223
PDT002176518.1	PDS000028314.466	SAMN41529710	clinical	cd_8_group_2154	cd_4_group_3620	cd_2_group_3223
PDT002176589.1	PDS000028314.466	SAMN41529647	clinical	cd_8_group_2154	cd_4_group_3620	cd_2_group_3223
PDT002176607.1	PDS000028314.466	SAMN41529834	clinical	cd_8_group_2154	cd_4_group_3620	cd_2_group_3223
PDT002181866.1	PDS000028314.466	SAMN41575767	clinical	cd_8_group_2154	cd_4_group_3620	cd_2_group_3223
PDT002185913.1	PDS000028314.466	SAMN41637377	clinical	cd_8_group_2154	cd_4_group_3620	cd_2_group_3223
PDT002186950.1	PDS000028314.466	SAMN41644014	clinical	cd_8_group_2154	cd_4_group_3620	cd_2_group_3223
PDT002189455.1	PDS000028314.466	SAMN41680030	clinical	cd_8_group_2154	cd_4_group_3620	cd_2_group_3223
PDT002190357.1	PDS000028314.466	SAMN41704371	clinical	cd_8_group_2154	cd_4_group_3620	cd_2_group_3223
PDT002202622.1	PDS000028314.466	SAMN41793899	clinical	cd_8_group_2154	cd_4_group_3620	cd_2_group_3223
PDT002223762.1	PDS000028314.466	SAMN41993080	clinical	cd_8_group_2154	cd_4_group_3620	cd_2_group_3223
PDT002231403.1	PDS000028314.466	SAMN42044420	clinical	cd_8_group_2154	cd_4_group_3620	cd_2_group_3223
PDT002233785.1	PDS000028314.466	SAMN42106375	clinical	cd_8_group_2154	cd_4_group_3620	cd_2_group_3223
PDT002233810.1	PDS000028314.466	SAMN42106090	clinical	cd_8_group_2154	cd_4_group_3620	cd_2_group_3223
PDT002233818.1	PDS000028314.466	SAMN42106369	clinical	cd_8_group_2154	cd_4_group_3620	cd_2_group_3223
PDT002233859.1	PDS000028314.466	SAMN42106152	clinical	cd_8_group_2154	cd_4_group_3620	cd_2_group_3223
PDT002247816.1	PDS000028314.466	SAMN42409542	clinical	cd_8_group_2154	cd_4_group_3620	cd_2_group_3223
PDT002247817.1	PDS000028314.466	SAMN42409539	clinical	cd_8_group_2154	cd_4_group_3620	cd_2_group_3223
PDT002310641.1	PDS000028314.466	SAMN43102571	clinical	cd_8_group_2154	cd_4_group_3620	cd_2_group_3223
PDT002311078.1	PDS000028314.466	SAMN43053847	clinical	cd_8_group_2154	cd_4_group_3620	cd_2_group_3223
PDT002315770.1	PDS000028314.466	SAMN43111301	clinical	cd_8_group_2154	cd_4_group_3620	cd_2_group_3223
PDT002345213.1	PDS000028314.466	SAMN43401585	clinical	cd_8_group_2154	cd_4_group_3620	cd_2_group_3223
PDT002394467.1	PDS000028314.466	SAMN43931661	clinical	cd_8_group_2154	cd_4_group_3620	cd_2_group_3223
PDT002406046.1	PDS000028314.466	SAMN44066360	clinical	cd_8_group_2154	cd_4_group_3620	cd_2_group_3223
PDT002495626.1	PDS000028314.466	SAMN44863422	clinical	cd_8_group_2154	cd_4_group_3620	cd_2_group_3223
PDT002638896.1	PDS000028314.466	SAMN46968078	clinical	cd_8_group_2154	cd_4_group_3620	cd_2_group_3223
PDT002657781.1	PDS000028314.466	SAMEA117664610	NULL	cd_8_group_2154	cd_4_group_3620	cd_2_group_3223
PDT002670435.1	PDS000028314.466	SAMN47387165	clinical	cd_8_group_2154	cd_4_group_3620	cd_2_group_3223
PDT002682788.1	PDS000028314.466	SAMN47519358	clinical	cd_8_group_2154	cd_4_group_3620	cd_2_group_3223
PDT002690086.1	PDS000028314.466	SAMN47612804	clinical	cd_8_group_2154	cd_4_group_3620	cd_2_group_3223
PDT002714321.1	PDS000028314.466	SAMN47926194	clinical	cd_8_group_2154	cd_4_group_3620	cd_2_group_3223
PDT002768720.1	PDS000028314.466	SAMN48476604	clinical	cd_8_group_2154	cd_4_group_3620	cd_2_group_3223
PDT002801138.1	PDS000028314.466	SAMEA118350030	NULL	cd_8_group_2154	cd_4_group_3620	cd_2_group_3223
PDT002801180.1	PDS000028314.466	SAMEA118350165	NULL	cd_8_group_2154	cd_4_group_3620	cd_2_group_3223
PDT002801181.1	PDS000028314.466	SAMEA118350164	NULL	cd_8_group_2154	cd_4_group_3620	cd_2_group_3223
PDT002801189.1	PDS000028314.466	SAMEA118350119	NULL	cd_8_group_2154	cd_4_group_3620	cd_2_group_3223
PDT002801212.1	PDS000028314.466	SAMEA118350040	NULL	cd_8_group_2154	cd_4_group_3620	cd_2_group_3223
PDT002801281.1	PDS000028314.466	SAMEA118349996	NULL	cd_8_group_2154	cd_4_group_3620	cd_2_group_3223
PDT002801297.1	PDS000028314.466	SAMEA118350027	NULL	cd_8_group_2154	cd_4_group_3620	cd_2_group_3223
PDT002801303.1	PDS000028314.466	SAMEA118349902	NULL	cd_8_group_2154	cd_4_group_3620	cd_2_group_3223
PDT002802017.1	PDS000028314.466	SAMEA118350127	NULL	cd_8_group_2154	cd_4_group_3620	cd_2_group_3223
PDT002802043.1	PDS000028314.466	SAMEA118350068	NULL	cd_8_group_2154	cd_4_group_3620	cd_2_group_3223
PDT002802046.1	PDS000028314.466	SAMEA118350063	NULL	cd_8_group_2154	cd_4_group_3620	cd_2_group_3223
PDT002802049.1	PDS000028314.466	SAMEA118350058	NULL	cd_8_group_2154	cd_4_group_3620	cd_2_group_3223
PDT002802077.1	PDS000028314.466	SAMEA118349906	NULL	cd_8_group_2154	cd_4_group_3620	cd_2_group_3223
PDT002802122.1	PDS000028314.466	SAMEA118349968	NULL	cd_8_group_2154	cd_4_group_3620	cd_2_group_3223
PDT002802147.1	PDS000028314.466	SAMEA118349825	NULL	cd_8_group_2154	cd_4_group_3620	cd_2_group_3223
PDT002864596.1	PDS000028314.466	SAMN50309203	clinical	cd_8_group_2154	cd_4_group_3620	cd_2_group_3223
PDT002864607.1	PDS000028314.466	SAMN50309199	clinical	cd_8_group_2154	cd_4_group_3620	cd_2_group_3223
PDT002868256.1	PDS000028314.466	SAMN50428777	clinical	cd_8_group_2154	cd_4_group_3620	cd_2_group_3223
PDT000058176.2	PDS000028314.466	SAMN03478246	clinical	cd_8_group_2154	cd_4_group_3620	cd_2_group_3577
PDT000237994.2	PDS000028314.466	SAMN07572677	clinical	cd_8_group_2154	cd_4_group_3620	cd_2_group_3577
PDT000238016.2	PDS000028314.466	SAMN07572724	clinical	cd_8_group_2154	cd_4_group_3620	cd_2_group_3577
PDT001215017.1	PDS000028314.466	SAMN24563642	clinical	cd_8_group_2154	cd_4_group_3620	cd_2_group_42935
PDT002340491.1	PDS000028314.466	SAMN43336041	clinical	cd_8_group_2154	cd_4_group_3620	cd_2_group_42935
PDT002379184.1	PDS000028314.466	SAMN43583796	clinical	cd_8_group_2154	cd_4_group_3620	cd_2_group_42935
PDT001252769.1	PDS000028314.466	SAMN26137525	clinical	cd_8_group_2154	cd_4_group_3620	cd_2_group_43719
PDT001356123.1	PDS000028314.466	SAMN29609534	clinical	cd_8_group_2154	cd_4_group_3620	cd_2_group_43719
PDT001364196.1	PDS000028314.466	SAMN29804329	clinical	cd_8_group_2154	cd_4_group_3620	cd_2_group_43719
PDT001368256.1	PDS000028314.466	SAMN29907716	clinical	cd_8_group_2154	cd_4_group_3620	cd_2_group_43719
PDT001413612.1	PDS000028314.466	SAMN30789524	clinical	cd_8_group_2154	cd_4_group_3620	cd_2_group_48467
PDT001415447.1	PDS000028314.466	SAMN30812588	clinical	cd_8_group_2154	cd_4_group_3620	cd_2_group_48467
PDT001424152.1	PDS000028314.466	SAMN30914967	clinical	cd_8_group_2154	cd_4_group_3620	cd_2_group_48467
PDT001489329.1	PDS000028314.466	SAMN31058234	clinical	cd_8_group_2154	cd_4_group_3620	cd_2_group_50246
PDT001489331.1	PDS000028314.466	SAMN31058230	clinical	cd_8_group_2154	cd_4_group_3620	cd_2_group_50246
PDT001950653.1	PDS000028314.466	SAMN37820837	clinical	cd_8_group_2154	cd_4_group_3620	cd_2_group_50246
PDT001950654.1	PDS000028314.466	SAMN37820836	clinical	cd_8_group_2154	cd_4_group_3620	cd_2_group_50246
PDT001950659.1	PDS000028314.466	SAMN37820832	clinical	cd_8_group_2154	cd_4_group_3620	cd_2_group_50246
PDT001680338.1	PDS000028314.466	SAMN34081607	clinical	cd_8_group_2154	cd_4_group_3620	cd_2_group_52990
PDT001772422.1	PDS000028314.466	SAMN35667782	clinical	cd_8_group_2154	cd_4_group_3620	cd_2_group_52990
PDT001781258.1	PDS000028314.466	SAMN35778026	clinical	cd_8_group_2154	cd_4_group_3620	cd_2_group_52990
PDT001835238.1	PDS000028314.466	SAMN36770508	clinical	cd_8_group_2154	cd_4_group_3620	cd_2_group_52990
PDT001847831.1	PDS000028314.466	SAMN36933166	clinical	cd_8_group_2154	cd_4_group_3620	cd_2_group_52990
PDT001847839.1	PDS000028314.466	SAMN36933171	clinical	cd_8_group_2154	cd_4_group_3620	cd_2_group_52990
PDT001899838.1	PDS000028314.466	SAMN37529185	clinical	cd_8_group_2154	cd_4_group_3620	cd_2_group_52990
PDT002009715.1	PDS000028314.466	SAMN38466997	clinical	cd_8_group_2154	cd_4_group_3620	cd_2_group_52990
PDT002063602.1	PDS000028314.466	SAMN39597605	clinical	cd_8_group_2154	cd_4_group_3620	cd_2_group_52990
PDT002068927.1	PDS000028314.466	SAMN39681355	clinical	cd_8_group_2154	cd_4_group_3620	cd_2_group_52990
PDT002082540.1	PDS000028314.466	SAMN39995654	clinical	cd_8_group_2154	cd_4_group_3620	cd_2_group_52990
PDT002109774.1	PDS000028314.466	SAMN40405502	clinical	cd_8_group_2154	cd_4_group_3620	cd_2_group_52990
PDT002109775.1	PDS000028314.466	SAMN40405501	clinical	cd_8_group_2154	cd_4_group_3620	cd_2_group_52990
PDT002109791.1	PDS000028314.466	SAMN40405487	clinical	cd_8_group_2154	cd_4_group_3620	cd_2_group_52990
PDT002109792.1	PDS000028314.466	SAMN40405486	clinical	cd_8_group_2154	cd_4_group_3620	cd_2_group_52990
PDT002119787.1	PDS000028314.466	SAMN40559861	clinical	cd_8_group_2154	cd_4_group_3620	cd_2_group_52990
PDT002135178.1	PDS000028314.466	SAMN40895077	clinical	cd_8_group_2154	cd_4_group_3620	cd_2_group_52990
PDT002165316.1	PDS000028314.466	SAMN41397707	clinical	cd_8_group_2154	cd_4_group_3620	cd_2_group_52990
PDT002167216.1	PDS000028314.466	SAMN41413189	clinical	cd_8_group_2154	cd_4_group_3620	cd_2_group_52990
PDT002167370.1	PDS000028314.466	SAMN41413170	clinical	cd_8_group_2154	cd_4_group_3620	cd_2_group_52990
PDT002169310.1	PDS000028314.466	SAMN41444896	clinical	cd_8_group_2154	cd_4_group_3620	cd_2_group_52990
PDT002170314.1	PDS000028314.466	SAMN41449322	clinical	cd_8_group_2154	cd_4_group_3620	cd_2_group_52990
PDT002170522.1	PDS000028314.466	SAMN41449450	clinical	cd_8_group_2154	cd_4_group_3620	cd_2_group_52990
PDT002171708.1	PDS000028314.466	SAMN41452950	clinical	cd_8_group_2154	cd_4_group_3620	cd_2_group_52990
PDT002171924.1	PDS000028314.466	SAMN41453168	clinical	cd_8_group_2154	cd_4_group_3620	cd_2_group_52990
PDT002173764.1	PDS000028314.466	SAMN41482794	clinical	cd_8_group_2154	cd_4_group_3620	cd_2_group_52990
PDT002174961.1	PDS000028314.466	SAMN41501098	clinical	cd_8_group_2154	cd_4_group_3620	cd_2_group_52990
PDT002175010.1	PDS000028314.466	SAMN41501127	clinical	cd_8_group_2154	cd_4_group_3620	cd_2_group_52990
PDT002175938.1	PDS000028314.466	SAMN41517156	clinical	cd_8_group_2154	cd_4_group_3620	cd_2_group_52990
PDT002176570.1	PDS000028314.466	SAMN41529788	clinical	cd_8_group_2154	cd_4_group_3620	cd_2_group_52990
PDT002176620.1	PDS000028314.466	SAMN41529835	clinical	cd_8_group_2154	cd_4_group_3620	cd_2_group_52990
PDT002176665.1	PDS000028314.466	SAMN41529816	clinical	cd_8_group_2154	cd_4_group_3620	cd_2_group_52990
PDT002178020.1	PDS000028314.466	SAMN41537212	clinical	cd_8_group_2154	cd_4_group_3620	cd_2_group_52990
PDT002178135.1	PDS000028314.466	SAMN41537330	clinical	cd_8_group_2154	cd_4_group_3620	cd_2_group_52990
PDT002178137.1	PDS000028314.466	SAMN41537372	clinical	cd_8_group_2154	cd_4_group_3620	cd_2_group_52990
PDT002178209.1	PDS000028314.466	SAMN41537571	clinical	cd_8_group_2154	cd_4_group_3620	cd_2_group_52990
PDT002178932.1	PDS000028314.466	SAMN41550768	clinical	cd_8_group_2154	cd_4_group_3620	cd_2_group_52990
PDT002178982.1	PDS000028314.466	SAMN41550830	clinical	cd_8_group_2154	cd_4_group_3620	cd_2_group_52990
PDT002178987.1	PDS000028314.466	SAMN41550951	clinical	cd_8_group_2154	cd_4_group_3620	cd_2_group_52990
PDT002179018.1	PDS000028314.466	SAMN41550826	clinical	cd_8_group_2154	cd_4_group_3620	cd_2_group_52990
PDT002179022.1	PDS000028314.466	SAMN41550964	clinical	cd_8_group_2154	cd_4_group_3620	cd_2_group_52990
PDT002179029.1	PDS000028314.466	SAMN41550988	clinical	cd_8_group_2154	cd_4_group_3620	cd_2_group_52990
PDT002180492.1	PDS000028314.466	SAMN41561750	clinical	cd_8_group_2154	cd_4_group_3620	cd_2_group_52990
PDT002183849.1	PDS000028314.466	SAMN41609411	clinical	cd_8_group_2154	cd_4_group_3620	cd_2_group_52990
PDT002198628.1	PDS000028314.466	SAMN41763537	clinical	cd_8_group_2154	cd_4_group_3620	cd_2_group_52990
PDT002200542.1	PDS000028314.466	SAMN41783328	clinical	cd_8_group_2154	cd_4_group_3620	cd_2_group_52990
PDT002200581.1	PDS000028314.466	SAMN41783353	clinical	cd_8_group_2154	cd_4_group_3620	cd_2_group_52990
PDT002206947.1	PDS000028314.466	SAMN41829649	clinical	cd_8_group_2154	cd_4_group_3620	cd_2_group_52990
PDT002210784.1	PDS000028314.466	SAMN41862364	clinical	cd_8_group_2154	cd_4_group_3620	cd_2_group_52990
PDT002210871.1	PDS000028314.466	SAMN41862438	clinical	cd_8_group_2154	cd_4_group_3620	cd_2_group_52990
PDT002216389.1	PDS000028314.466	SAMN41901489	clinical	cd_8_group_2154	cd_4_group_3620	cd_2_group_52990
PDT002221491.1	PDS000028314.466	SAMN41941025	clinical	cd_8_group_2154	cd_4_group_3620	cd_2_group_52990
PDT002228474.1	PDS000028314.466	SAMN42019106	clinical	cd_8_group_2154	cd_4_group_3620	cd_2_group_52990
PDT002233731.1	PDS000028314.466	SAMN42106189	clinical	cd_8_group_2154	cd_4_group_3620	cd_2_group_52990
PDT002235228.1	PDS000028314.466	SAMN42163611	clinical	cd_8_group_2154	cd_4_group_3620	cd_2_group_52990
PDT002245584.1	PDS000028314.466	SAMN42378651	clinical	cd_8_group_2154	cd_4_group_3620	cd_2_group_52990
PDT002306097.1	PDS000028314.466	SAMN43083518	clinical	cd_8_group_2154	cd_4_group_3620	cd_2_group_52990
PDT002364618.1	PDS000028314.466	SAMN43487614	clinical	cd_8_group_2154	cd_4_group_3620	cd_2_group_52990
PDT002364808.1	PDS000028314.466	SAMN43513085	clinical	cd_8_group_2154	cd_4_group_3620	cd_2_group_52990
PDT002399167.1	PDS000028314.466	SAMN43966410	clinical	cd_8_group_2154	cd_4_group_3620	cd_2_group_52990
PDT002406017.1	PDS000028314.466	SAMN44066329	clinical	cd_8_group_2154	cd_4_group_3620	cd_2_group_52990
PDT002407699.1	PDS000028314.466	SAMN44079963	clinical	cd_8_group_2154	cd_4_group_3620	cd_2_group_52990
PDT002407985.1	PDS000028314.466	SAMN44102234	clinical	cd_8_group_2154	cd_4_group_3620	cd_2_group_52990
PDT002422868.1	PDS000028314.466	SAMN44320864	clinical	cd_8_group_2154	cd_4_group_3620	cd_2_group_52990
PDT002461301.1	PDS000028314.466	SAMN44628757	clinical	cd_8_group_2154	cd_4_group_3620	cd_2_group_52990
PDT002496596.1	PDS000028314.466	SAMN44061861	clinical	cd_8_group_2154	cd_4_group_3620	cd_2_group_52990
PDT002543754.1	PDS000028314.466	SAMN45925356	clinical	cd_8_group_2154	cd_4_group_3620	cd_2_group_52990
PDT002657641.1	PDS000028314.466	SAMN47247362	clinical	cd_8_group_2154	cd_4_group_3620	cd_2_group_52990
PDT002658046.1	PDS000028314.466	SAMEA117668256	NULL	cd_8_group_2154	cd_4_group_3620	cd_2_group_52990
PDT002668479.1	PDS000028314.466	SAMEA117667659	NULL	cd_8_group_2154	cd_4_group_3620	cd_2_group_52990
PDT002797546.1	PDS000028314.466	SAMN48902565	clinical	cd_8_group_2154	cd_4_group_3620	cd_2_group_52990
PDT002813044.1	PDS000028314.466	SAMN49556820	clinical	cd_8_group_2154	cd_4_group_3620	cd_2_group_52990
PDT002816291.1	PDS000028314.466	SAMN49645762	clinical	cd_8_group_2154	cd_4_group_3620	cd_2_group_52990
PDT002898426.1	PDS000028314.466	SAMN50780925	clinical	cd_8_group_2154	cd_4_group_3620	cd_2_group_52990
PDT002173863.1	PDS000028314.466	SAMN41482856	clinical	cd_8_group_2154	cd_4_group_3620	cd_2_group_61474
PDT002173924.1	PDS000028314.466	SAMN41482912	clinical	cd_8_group_2154	cd_4_group_3620	cd_2_group_61474
PDT002175004.1	PDS000028314.466	SAMN41501171	clinical	cd_8_group_2154	cd_4_group_3620	cd_2_group_61474
PDT000059163.2	PDS000028314.466	SAMN03479606	clinical	cd_8_group_2154	cd_4_group_4111	-
PDT002801292.1	PDS000028314.466	SAMEA118350123	NULL	cd_8_group_2154	cd_4_group_4111	-
PDT000458848.1	PDS000028314.466	SAMN10871045	clinical	cd_8_group_2154	cd_4_group_4111	cd_2_group_21710
PDT002801237.1	PDS000028314.466	SAMEA118350012	NULL	cd_8_group_2154	cd_4_group_4111	cd_2_group_21710
PDT002801538.1	PDS000028314.466	SAMEA118350024	NULL	cd_8_group_2154	cd_4_group_4111	cd_2_group_21710
PDT002801553.1	PDS000028314.466	SAMEA118349849	NULL	cd_8_group_2154	cd_4_group_4111	cd_2_group_21710
PDT002802040.1	PDS000028314.466	SAMEA118350071	NULL	cd_8_group_2154	cd_4_group_4111	cd_2_group_21710
PDT002802116.1	PDS000028314.466	SAMEA118349988	NULL	cd_8_group_2154	cd_4_group_4111	cd_2_group_21710
PDT002801127.1	PDS000028314.466	SAMEA118350125	NULL	cd_8_group_2154	cd_4_group_4111	cd_2_group_70697
PDT002801141.1	PDS000028314.466	SAMEA118349947	NULL	cd_8_group_2154	cd_4_group_4111	cd_2_group_70697
PDT002801311.1	PDS000028314.466	SAMEA118349939	NULL	cd_8_group_2154	cd_4_group_4111	cd_2_group_70697
PDT002802070.1	PDS000028314.466	SAMEA118349916	NULL	cd_8_group_2154	cd_4_group_4111	cd_2_group_70697
PDT002802134.1	PDS000028314.466	SAMEA118349924	NULL	cd_8_group_2154	cd_4_group_4111	cd_2_group_70697
PDT002864361.1	PDS000028314.466	SAMN50309040	clinical	cd_8_group_2154	cd_4_group_43366	-
PDT001146251.1	PDS000028314.466	SAMN22081951	clinical	cd_8_group_2154	cd_4_group_43366	cd_2_group_40996
PDT002181872.1	PDS000028314.466	SAMN41575764	clinical	cd_8_group_2154	cd_4_group_43366	cd_2_group_40996
PDT002773279.1	PDS000028314.466	SAMN48561957	clinical	cd_8_group_2154	cd_4_group_43366	cd_2_group_40996
PDT002884352.1	PDS000028314.466	SAMN50631584	clinical	cd_8_group_2154	cd_4_group_43366	cd_2_group_40996
PDT001248951.1	PDS000028314.466	SAMN25869230	clinical	cd_8_group_2154	cd_4_group_43366	cd_2_group_43586
PDT001249063.1	PDS000028314.466	SAMN25891179	clinical	cd_8_group_2154	cd_4_group_43366	cd_2_group_43586
PDT001297841.1	PDS000028314.466	SAMN28017630	clinical	cd_8_group_2154	cd_4_group_43366	cd_2_group_44908
PDT001312711.1	PDS000028314.466	SAMN28569389	clinical	cd_8_group_2154	cd_4_group_43366	cd_2_group_44908
PDT002095978.1	PDS000028314.466	SAMN40219464	clinical	cd_8_group_2154	cd_4_group_43366	cd_2_group_44908
PDT002119779.1	PDS000028314.466	SAMN40559856	clinical	cd_8_group_2154	cd_4_group_43366	cd_2_group_44908
PDT002178039.1	PDS000028314.466	SAMN41537299	clinical	cd_8_group_2154	cd_4_group_43366	cd_2_group_44908
PDT002178179.1	PDS000028314.466	SAMN41537564	clinical	cd_8_group_2154	cd_4_group_43366	cd_2_group_44908
PDT002225780.1	PDS000028314.466	SAMN41999015	clinical	cd_8_group_2154	cd_4_group_43366	cd_2_group_44908
PDT002228541.1	PDS000028314.466	SAMN42019168	clinical	cd_8_group_2154	cd_4_group_43366	cd_2_group_44908
PDT002228641.1	PDS000028314.466	SAMN42019434	clinical	cd_8_group_2154	cd_4_group_43366	cd_2_group_44908
PDT001339663.1	PDS000028314.466	SAMN29269612	clinical	cd_8_group_2154	cd_4_group_46744	-
PDT001276123.1	PDS000028314.466	SAMN26978925	clinical	cd_8_group_2154	cd_4_group_46744	cd_2_group_44259
PDT001276136.1	PDS000028314.466	SAMN26978940	clinical	cd_8_group_2154	cd_4_group_46744	cd_2_group_44259
PDT001276140.1	PDS000028314.466	SAMN26978943	clinical	cd_8_group_2154	cd_4_group_46744	cd_2_group_44259
PDT001408449.1	PDS000028314.466	SAMN30654234	clinical	cd_8_group_2154	cd_4_group_50535	cd_2_group_48286
PDT001420405.1	PDS000028314.466	SAMN30901541	clinical	cd_8_group_2154	cd_4_group_50535	cd_2_group_48286
PDT001428781.1	PDS000028314.466	SAMN30964631	clinical	cd_8_group_2154	cd_4_group_50535	cd_2_group_48286
PDT001761240.1	PDS000028314.466	SAMN21889923	NULL	cd_8_group_2154	cd_4_group_56054	cd_2_group_54017
PDT002815712.1	PDS000028314.466	SAMN49381114	clinical	cd_8_group_2154	cd_4_group_56054	cd_2_group_54017
PDT001762083.1	PDS000028314.466	SAMN21890357	NULL	cd_8_group_2154	cd_4_group_56140	-
PDT001762085.1	PDS000028314.466	SAMN21890356	NULL	cd_8_group_2154	cd_4_group_56140	-
PDT001857503.1	PDS000028314.466	SAMN30613929	clinical	cd_8_group_2154	cd_4_group_57750	-
PDT002183456.1	PDS000028314.466	SAMN37487039	clinical	cd_8_group_2154	cd_4_group_57750	cd_2_group_61860
PDT002815631.1	PDS000028314.466	SAMN49381221	clinical	cd_8_group_2154	cd_4_group_57750	cd_2_group_61860
PDT002183430.1	PDS000028314.466	SAMN37487065	clinical	cd_8_group_2154	cd_4_group_63378	cd_2_group_61852
PDT002815697.1	PDS000028314.466	SAMN49381127	clinical	cd_8_group_2154	cd_4_group_63378	cd_2_group_61852
PDT002183441.1	PDS000028314.466	SAMN37487056	clinical	cd_8_group_2154	cd_4_group_63379	cd_2_group_61855
PDT002815737.1	PDS000028314.466	SAMN49381089	clinical	cd_8_group_2154	cd_4_group_63379	cd_2_group_61855
PDT002183457.1	PDS000028314.466	SAMN37487035	clinical	cd_8_group_2154	cd_4_group_63380	cd_2_group_61861
PDT002815743.1	PDS000028314.466	SAMN49381080	clinical	cd_8_group_2154	cd_4_group_63380	cd_2_group_61861
PDT002815746.1	PDS000028314.466	SAMN49381078	clinical	cd_8_group_2154	cd_4_group_63380	cd_2_group_61861
PDT002815747.1	PDS000028314.466	SAMN49381079	clinical	cd_8_group_2154	cd_4_group_63380	cd_2_group_61861
PDT002815749.1	PDS000028314.466	SAMN49381076	clinical	cd_8_group_2154	cd_4_group_63380	cd_2_group_61861
PDT002815750.1	PDS000028314.466	SAMN49381075	clinical	cd_8_group_2154	cd_4_group_63380	cd_2_group_61861
PDT002815753.1	PDS000028314.466	SAMN49381074	clinical	cd_8_group_2154	cd_4_group_63380	cd_2_group_61861
PDT002183458.1	PDS000028314.466	SAMN37487034	clinical	cd_8_group_2154	cd_4_group_63381	cd_2_group_61862
PDT002815764.1	PDS000028314.466	SAMN49381046	clinical	cd_8_group_2154	cd_4_group_63381	cd_2_group_61862
PDT002183460.1	PDS000028314.466	SAMN37487031	clinical	cd_8_group_2154	cd_4_group_63382	-
PDT002813338.1	PDS000028314.466	SAMN49343707	clinical	cd_8_group_2154	cd_4_group_63382	-
PDT002813344.1	PDS000028314.466	SAMN49343702	clinical	cd_8_group_2154	cd_4_group_63382	-
PDT002813416.1	PDS000028314.466	SAMN49343475	clinical	cd_8_group_2154	cd_4_group_63382	-
PDT002815535.1	PDS000028314.466	SAMN49355510	clinical	cd_8_group_2154	cd_4_group_63382	-
PDT002815777.1	PDS000028314.466	SAMN49380996	clinical	cd_8_group_2154	cd_4_group_63382	cd_2_group_70980
PDT002815789.1	PDS000028314.466	SAMN49380985	clinical	cd_8_group_2154	cd_4_group_63382	cd_2_group_70980
PDT002815793.1	PDS000028314.466	SAMN49380981	clinical	cd_8_group_2154	cd_4_group_63382	cd_2_group_70980
PDT002815797.1	PDS000028314.466	SAMN49380977	clinical	cd_8_group_2154	cd_4_group_63382	cd_2_group_70980
PDT002815802.1	PDS000028314.466	SAMN49380972	clinical	cd_8_group_2154	cd_4_group_63382	cd_2_group_70980
PDT002823229.1	PDS000028314.466	SAMN49381014	clinical	cd_8_group_2154	cd_4_group_63382	cd_2_group_70980
PDT002823236.1	PDS000028314.466	SAMN49381006	clinical	cd_8_group_2154	cd_4_group_63382	cd_2_group_70980
PDT002189369.1	PDS000028314.466	SAMN41679888	clinical	cd_8_group_2154	cd_4_group_63563	cd_2_group_62064
PDT002199339.1	PDS000028314.466	SAMN41769809	clinical	cd_8_group_2154	cd_4_group_63563	cd_2_group_62064
PDT002207464.1	PDS000028314.466	SAMN41845471	clinical	cd_8_group_2154	cd_4_group_63563	cd_2_group_62064
PDT002815592.1	PDS000028314.466	SAMN49381281	clinical	cd_8_group_2154	cd_4_group_6564	-
PDT002815782.1	PDS000028314.466	SAMN49380993	clinical	cd_8_group_2154	cd_4_group_6564	-
PDT002815807.1	PDS000028314.466	SAMN49380966	clinical	cd_8_group_2154	cd_4_group_6564	-
PDT001761531.1	PDS000028314.466	SAMN21890791	NULL	cd_8_group_2154	cd_4_group_6564	cd_2_group_54049
PDT002183429.1	PDS000028314.466	SAMN37487066	clinical	cd_8_group_2154	cd_4_group_6564	cd_2_group_54049
PDT002815593.1	PDS000028314.466	SAMN49381284	clinical	cd_8_group_2154	cd_4_group_6564	cd_2_group_54049
PDT002815694.1	PDS000028314.466	SAMN49381132	clinical	cd_8_group_2154	cd_4_group_6564	cd_2_group_54049
PDT002815695.1	PDS000028314.466	SAMN49381131	clinical	cd_8_group_2154	cd_4_group_6564	cd_2_group_54049
PDT002815701.1	PDS000028314.466	SAMN49381126	clinical	cd_8_group_2154	cd_4_group_6564	cd_2_group_54049
PDT002815706.1	PDS000028314.466	SAMN49381120	clinical	cd_8_group_2154	cd_4_group_6564	cd_2_group_54049
PDT002815710.1	PDS000028314.466	SAMN49381117	clinical	cd_8_group_2154	cd_4_group_6564	cd_2_group_54049
PDT000128214.2	PDS000028314.466	SAMEA3451357	NULL	cd_8_group_2154	cd_4_group_6564	cd_2_group_5859
PDT000128217.2	PDS000028314.466	SAMEA3451360	NULL	cd_8_group_2154	cd_4_group_6564	cd_2_group_5859
PDT000128220.2	PDS000028314.466	SAMEA3451363	NULL	cd_8_group_2154	cd_4_group_6564	cd_2_group_5859
PDT000128221.2	PDS000028314.466	SAMEA3451364	NULL	cd_8_group_2154	cd_4_group_6564	cd_2_group_5859
PDT000128222.2	PDS000028314.466	SAMEA3451365	NULL	cd_8_group_2154	cd_4_group_6564	cd_2_group_5859
PDT000128226.2	PDS000028314.466	SAMEA3451369	NULL	cd_8_group_2154	cd_4_group_6564	cd_2_group_5859
PDT000154110.2	PDS000028314.466	SAMEA3451372	NULL	cd_8_group_2154	cd_4_group_6564	cd_2_group_5859
PDT001760449.1	PDS000028314.466	SAMN21889803	NULL	cd_8_group_2154	cd_4_group_6564	cd_2_group_5859
PDT002183431.1	PDS000028314.466	SAMN37487062	clinical	cd_8_group_2154	cd_4_group_6564	cd_2_group_5859
PDT002183433.1	PDS000028314.466	SAMN37487060	clinical	cd_8_group_2154	cd_4_group_6564	cd_2_group_5859
PDT002183434.1	PDS000028314.466	SAMN37487063	clinical	cd_8_group_2154	cd_4_group_6564	cd_2_group_5859
PDT002183437.1	PDS000028314.466	SAMN37487058	clinical	cd_8_group_2154	cd_4_group_6564	cd_2_group_5859
PDT002183440.1	PDS000028314.466	SAMN37487057	clinical	cd_8_group_2154	cd_4_group_6564	cd_2_group_5859
PDT002589079.1	PDS000028314.466	SAMN46371598	clinical	cd_8_group_2154	cd_4_group_6564	cd_2_group_5859
PDT002815518.1	PDS000028314.466	SAMN49355527	clinical	cd_8_group_2154	cd_4_group_6564	cd_2_group_5859
PDT002815521.1	PDS000028314.466	SAMN49355524	clinical	cd_8_group_2154	cd_4_group_6564	cd_2_group_5859
PDT002815522.1	PDS000028314.466	SAMN49355523	clinical	cd_8_group_2154	cd_4_group_6564	cd_2_group_5859
PDT002815523.1	PDS000028314.466	SAMN49355522	clinical	cd_8_group_2154	cd_4_group_6564	cd_2_group_5859
PDT002815524.1	PDS000028314.466	SAMN49355521	clinical	cd_8_group_2154	cd_4_group_6564	cd_2_group_5859
PDT002815530.1	PDS000028314.466	SAMN49355515	clinical	cd_8_group_2154	cd_4_group_6564	cd_2_group_5859
PDT002815531.1	PDS000028314.466	SAMN49355514	clinical	cd_8_group_2154	cd_4_group_6564	cd_2_group_5859
PDT002815532.1	PDS000028314.466	SAMN49355513	clinical	cd_8_group_2154	cd_4_group_6564	cd_2_group_5859
PDT002815534.1	PDS000028314.466	SAMN49355512	clinical	cd_8_group_2154	cd_4_group_6564	cd_2_group_5859
PDT002815540.1	PDS000028314.466	SAMN49355505	clinical	cd_8_group_2154	cd_4_group_6564	cd_2_group_5859
PDT002815692.1	PDS000028314.466	SAMN49381134	clinical	cd_8_group_2154	cd_4_group_6564	cd_2_group_5859
PDT002815708.1	PDS000028314.466	SAMN49381119	clinical	cd_8_group_2154	cd_4_group_6564	cd_2_group_5859
PDT002815713.1	PDS000028314.466	SAMN49381113	clinical	cd_8_group_2154	cd_4_group_6564	cd_2_group_5859
PDT002815716.1	PDS000028314.466	SAMN49381110	clinical	cd_8_group_2154	cd_4_group_6564	cd_2_group_5859
PDT002815717.1	PDS000028314.466	SAMN49381109	clinical	cd_8_group_2154	cd_4_group_6564	cd_2_group_5859
PDT002815718.1	PDS000028314.466	SAMN49381108	clinical	cd_8_group_2154	cd_4_group_6564	cd_2_group_5859
PDT002815719.1	PDS000028314.466	SAMN49381107	clinical	cd_8_group_2154	cd_4_group_6564	cd_2_group_5859
PDT002815720.1	PDS000028314.466	SAMN49381106	clinical	cd_8_group_2154	cd_4_group_6564	cd_2_group_5859
PDT002815722.1	PDS000028314.466	SAMN49381105	clinical	cd_8_group_2154	cd_4_group_6564	cd_2_group_5859
PDT002815723.1	PDS000028314.466	SAMN49381103	clinical	cd_8_group_2154	cd_4_group_6564	cd_2_group_5859
PDT002815725.1	PDS000028314.466	SAMN49381102	clinical	cd_8_group_2154	cd_4_group_6564	cd_2_group_5859
PDT002815726.1	PDS000028314.466	SAMN49381101	clinical	cd_8_group_2154	cd_4_group_6564	cd_2_group_5859
PDT002815728.1	PDS000028314.466	SAMN49381097	clinical	cd_8_group_2154	cd_4_group_6564	cd_2_group_5859
PDT002815730.1	PDS000028314.466	SAMN49381096	clinical	cd_8_group_2154	cd_4_group_6564	cd_2_group_5859
PDT002815734.1	PDS000028314.466	SAMN49381091	clinical	cd_8_group_2154	cd_4_group_6564	cd_2_group_5859
PDT002815741.1	PDS000028314.466	SAMN49381084	clinical	cd_8_group_2154	cd_4_group_6564	cd_2_group_5859
PDT002815761.1	PDS000028314.466	SAMN49381062	clinical	cd_8_group_2154	cd_4_group_6564	cd_2_group_5859
PDT002815769.1	PDS000028314.466	SAMN49381017	clinical	cd_8_group_2154	cd_4_group_6564	cd_2_group_5859
PDT002815770.1	PDS000028314.466	SAMN49381015	clinical	cd_8_group_2154	cd_4_group_6564	cd_2_group_5859
PDT002815787.1	PDS000028314.466	SAMN49380988	clinical	cd_8_group_2154	cd_4_group_6564	cd_2_group_5859
PDT002815792.1	PDS000028314.466	SAMN49380982	clinical	cd_8_group_2154	cd_4_group_6564	cd_2_group_5859
PDT002815796.1	PDS000028314.466	SAMN49380978	clinical	cd_8_group_2154	cd_4_group_6564	cd_2_group_5859
PDT002815798.1	PDS000028314.466	SAMN49380976	clinical	cd_8_group_2154	cd_4_group_6564	cd_2_group_5859
PDT002815799.1	PDS000028314.466	SAMN49380975	clinical	cd_8_group_2154	cd_4_group_6564	cd_2_group_5859
PDT002815805.1	PDS000028314.466	SAMN49380969	clinical	cd_8_group_2154	cd_4_group_6564	cd_2_group_5859
PDT002823233.1	PDS000028314.466	SAMN49381009	clinical	cd_8_group_2154	cd_4_group_6564	cd_2_group_5859
PDT002823234.1	PDS000028314.466	SAMN49381004	clinical	cd_8_group_2154	cd_4_group_6564	cd_2_group_5859
PDT002823235.1	PDS000028314.466	SAMN49381007	clinical	cd_8_group_2154	cd_4_group_6564	cd_2_group_5859
PDT000128218.2	PDS000028314.466	SAMEA3451361	NULL	cd_8_group_2154	cd_4_group_6564	cd_2_group_5861
PDT000128219.2	PDS000028314.466	SAMEA3451362	NULL	cd_8_group_2154	cd_4_group_6564	cd_2_group_5861
PDT000128223.2	PDS000028314.466	SAMEA3451366	NULL	cd_8_group_2154	cd_4_group_6564	cd_2_group_5861
PDT000128224.2	PDS000028314.466	SAMEA3451367	NULL	cd_8_group_2154	cd_4_group_6564	cd_2_group_5861
PDT000128225.2	PDS000028314.466	SAMEA3451368	NULL	cd_8_group_2154	cd_4_group_6564	cd_2_group_5861
PDT000128228.2	PDS000028314.466	SAMEA3451371	NULL	cd_8_group_2154	cd_4_group_6564	cd_2_group_5861
PDT002815599.1	PDS000028314.466	SAMN49381266	clinical	cd_8_group_2154	cd_4_group_6564	cd_2_group_5861
PDT002815679.1	PDS000028314.466	SAMN49381170	clinical	cd_8_group_2154	cd_4_group_6564	cd_2_group_5861
PDT002815696.1	PDS000028314.466	SAMN49381130	clinical	cd_8_group_2154	cd_4_group_6564	cd_2_group_5861
PDT002815698.1	PDS000028314.466	SAMN49381128	clinical	cd_8_group_2154	cd_4_group_6564	cd_2_group_5861
PDT002815731.1	PDS000028314.466	SAMN49381095	clinical	cd_8_group_2154	cd_4_group_6564	cd_2_group_5861
PDT002815732.1	PDS000028314.466	SAMN49381094	clinical	cd_8_group_2154	cd_4_group_6564	cd_2_group_5861
PDT002815736.1	PDS000028314.466	SAMN49381090	clinical	cd_8_group_2154	cd_4_group_6564	cd_2_group_5861
PDT002183435.1	PDS000028314.466	SAMN37487061	clinical	cd_8_group_2154	cd_4_group_6564	cd_2_group_61853
PDT002815539.1	PDS000028314.466	SAMN49355506	clinical	cd_8_group_2154	cd_4_group_6564	cd_2_group_61853
PDT002183436.1	PDS000028314.466	SAMN37487059	clinical	cd_8_group_2154	cd_4_group_6564	cd_2_group_61854
PDT002815778.1	PDS000028314.466	SAMN49380995	clinical	cd_8_group_2154	cd_4_group_6564	cd_2_group_61854
PDT002183432.1	PDS000028314.466	SAMN37487064	clinical	cd_8_group_2154	cd_4_group_6565	-
PDT000128215.2	PDS000028314.466	SAMEA3451358	NULL	cd_8_group_2154	cd_4_group_6565	cd_2_group_5860
PDT002815707.1	PDS000028314.466	SAMN49381118	clinical	cd_8_group_2154	cd_4_group_6565	cd_2_group_5860
PDT002813345.1	PDS000028314.466	SAMN49343701	clinical	cd_8_group_2154	cd_4_group_71685	-
PDT002813294.1	PDS000028314.466	SAMN49343693	clinical	cd_8_group_2154	cd_4_group_71685	cd_2_group_70934
PDT002815758.1	PDS000028314.466	SAMN49381068	clinical	cd_8_group_2154	cd_4_group_71685	cd_2_group_70934
PDT002815772.1	PDS000028314.466	SAMN49381008	clinical	cd_8_group_2154	cd_4_group_71685	cd_2_group_70934
PDT002813303.1	PDS000028314.466	SAMN49343739	clinical	cd_8_group_2154	cd_4_group_71685	cd_2_group_70935
PDT002813314.1	PDS000028314.466	SAMN49343729	clinical	cd_8_group_2154	cd_4_group_71685	cd_2_group_70935
PDT002813311.1	PDS000028314.466	SAMN49343732	clinical	cd_8_group_2154	cd_4_group_71686	cd_2_group_70936
PDT002813312.1	PDS000028314.466	SAMN49343731	clinical	cd_8_group_2154	cd_4_group_71686	cd_2_group_70936
PDT002813347.1	PDS000028314.466	SAMN49343699	clinical	cd_8_group_2154	cd_4_group_71687	-
PDT002813348.1	PDS000028314.466	SAMN49343698	clinical	cd_8_group_2154	cd_4_group_71687	-
PDT002813351.1	PDS000028314.466	SAMN49343695	clinical	cd_8_group_2154	cd_4_group_71688	cd_2_group_70939
PDT002815578.1	PDS000028314.466	SAMN49381307	clinical	cd_8_group_2154	cd_4_group_71688	cd_2_group_70939
PDT002813357.1	PDS000028314.466	SAMN49343528	clinical	cd_8_group_2154	cd_4_group_71689	cd_2_group_70940
PDT002813361.1	PDS000028314.466	SAMN49343525	clinical	cd_8_group_2154	cd_4_group_71689	cd_2_group_70940
PDT002813364.1	PDS000028314.466	SAMN49343522	clinical	cd_8_group_2154	cd_4_group_71689	cd_2_group_70940
PDT002813368.1	PDS000028314.466	SAMN49343518	clinical	cd_8_group_2154	cd_4_group_71689	cd_2_group_70940
PDT002813403.1	PDS000028314.466	SAMN49343441	clinical	cd_8_group_2154	cd_4_group_71689	cd_2_group_70940
PDT002815663.1	PDS000028314.466	SAMN49381189	clinical	cd_8_group_2154	cd_4_group_71715	cd_2_group_70975
PDT002815702.1	PDS000028314.466	SAMN49381125	clinical	cd_8_group_2154	cd_4_group_71715	cd_2_group_70975
PDT002815790.1	PDS000028314.466	SAMN49380984	clinical	cd_8_group_2154	cd_4_group_71718	-
PDT002815803.1	PDS000028314.466	SAMN49380971	clinical	cd_8_group_2154	cd_4_group_71718	-
PDT000174105.2	PDS000028314.466	SAMN06166410	clinical	cd_8_group_2154	cd_4_group_8208	-
PDT002801202.1	PDS000028314.466	SAMEA118350083	NULL	cd_8_group_2154	cd_4_group_8208	-
PDT000406497.1	PDS000004481.136	SAMN09320523	clinical	cd_8_group_21540	cd_4_group_21339	cd_2_group_19615
PDT000406547.1	PDS000004481.136	SAMN09320533	clinical	cd_8_group_21540	cd_4_group_21339	cd_2_group_19615
PDT000448356.1	PDS000004481.136	SAMEA4759064	clinical	cd_8_group_21540	cd_4_group_21339	cd_2_group_19615
PDT000448370.1	PDS000004481.136	SAMEA4759077	clinical	cd_8_group_21540	cd_4_group_21339	cd_2_group_19615
PDT000406498.1	PDS000042190.1	SAMN09320522	clinical	cd_8_group_21541	cd_4_group_21340	cd_2_group_19616
PDT000448355.1	PDS000042190.1	SAMEA4759063	clinical	cd_8_group_21541	cd_4_group_21340	cd_2_group_19616
PDT000618587.1	PDS000002875.15	SAMN13118758	clinical	cd_8_group_21542	cd_4_group_21342	-
PDT000406518.1	PDS000002875.15	SAMN09320563	clinical	cd_8_group_21542	cd_4_group_21342	cd_2_group_19618
PDT000406566.1	PDS000002875.15	SAMN09320565	clinical	cd_8_group_21542	cd_4_group_21342	cd_2_group_19618
PDT000448694.1	PDS000002875.15	SAMEA4759402	clinical	cd_8_group_21542	cd_4_group_21342	cd_2_group_19618
PDT000448696.1	PDS000002875.15	SAMEA4759404	clinical	cd_8_group_21542	cd_4_group_21342	cd_2_group_19618
PDT000448697.1	PDS000002875.15	SAMEA4759405	clinical	cd_8_group_21542	cd_4_group_21342	cd_2_group_19618
PDT000448702.1	PDS000002875.15	SAMEA4759410	clinical	cd_8_group_21542	cd_4_group_21342	cd_2_group_19618
PDT000448708.1	PDS000002875.15	SAMEA4759416	clinical	cd_8_group_21542	cd_4_group_21342	cd_2_group_19618
PDT000448779.1	PDS000002875.15	SAMEA4759487	clinical	cd_8_group_21542	cd_4_group_21342	cd_2_group_19618
PDT000448781.1	PDS000002875.15	SAMEA4759489	clinical	cd_8_group_21542	cd_4_group_21342	cd_2_group_19618
PDT000660741.1	PDS000002875.15	SAMN13838929	clinical	cd_8_group_21542	cd_4_group_21342	cd_2_group_27952
PDT000665186.1	PDS000002875.15	SAMN13880200	clinical	cd_8_group_21542	cd_4_group_21342	cd_2_group_27952
PDT000688621.1	PDS000002875.15	SAMN14147087	clinical	cd_8_group_21542	cd_4_group_21342	cd_2_group_27952
PDT002119718.1	PDS000002875.15	SAMN40559786	clinical	cd_8_group_21542	cd_4_group_61752	cd_2_group_60038
PDT002169331.1	PDS000002875.15	SAMN41444912	clinical	cd_8_group_21542	cd_4_group_61752	cd_2_group_60038
PDT002414277.1	PDS000002875.15	SAMN44247740	clinical	cd_8_group_21542	cd_4_group_61752	cd_2_group_60038
PDT000406520.1	PDS000032645.17	SAMN09320561	clinical	cd_8_group_21543	cd_4_group_21343	cd_2_group_19619
PDT000448666.1	PDS000032645.17	SAMEA4759374	clinical	cd_8_group_21543	cd_4_group_21343	cd_2_group_19619
PDT000406526.1	PDS000002875.15	SAMN09320555	clinical	cd_8_group_21544	cd_4_group_21345	cd_2_group_19622
PDT000448634.1	PDS000002875.15	SAMEA4759342	clinical	cd_8_group_21544	cd_4_group_21345	cd_2_group_19622
PDT001196837.1	PDS000032645.17	SAMN23667740	clinical	cd_8_group_21545	-	-
PDT000406529.1	PDS000032645.17	SAMN09320552	clinical	cd_8_group_21545	cd_4_group_21347	cd_2_group_19624
PDT000448585.1	PDS000032645.17	SAMEA4759293	clinical	cd_8_group_21545	cd_4_group_21347	cd_2_group_19624
PDT000448468.1	PDS000002875.15	SAMEA4759176	clinical	cd_8_group_21546	-	-
PDT000448531.1	PDS000002875.15	SAMEA4759239	clinical	cd_8_group_21546	-	-
PDT000448656.1	PDS000002875.15	SAMEA4759364	clinical	cd_8_group_21546	-	-
PDT001362047.1	PDS000002875.15	SAMEA12549297	clinical	cd_8_group_21546	-	-
PDT000406533.1	PDS000002875.15	SAMN09320548	clinical	cd_8_group_21546	cd_4_group_21349	cd_2_group_19626
PDT000448564.1	PDS000002875.15	SAMEA4759272	clinical	cd_8_group_21546	cd_4_group_21349	cd_2_group_19626
PDT000406534.1	PDS000002875.15	SAMN09320547	clinical	cd_8_group_21546	cd_4_group_21350	cd_2_group_19627
PDT000448553.1	PDS000002875.15	SAMEA4759261	clinical	cd_8_group_21546	cd_4_group_21350	cd_2_group_19627
PDT000406537.1	PDS000002875.15	SAMN09320544	clinical	cd_8_group_21546	cd_4_group_21351	cd_2_group_19628
PDT000448507.1	PDS000002875.15	SAMEA4759215	clinical	cd_8_group_21546	cd_4_group_21351	cd_2_group_19628
PDT000448552.1	PDS000002875.15	SAMEA4759260	clinical	cd_8_group_21546	cd_4_group_21351	cd_2_group_19628
PDT000448678.1	PDS000002875.15	SAMEA4759386	clinical	cd_8_group_21546	cd_4_group_22929	-
PDT000448770.1	PDS000002875.15	SAMEA4759478	clinical	cd_8_group_21546	cd_4_group_22929	-
PDT000406541.1	PDS000002867.1521	SAMN09320540	clinical	cd_8_group_21547	cd_4_group_21352	cd_2_group_19629
PDT000448427.1	PDS000002867.1521	SAMEA4759134	clinical	cd_8_group_21547	cd_4_group_21352	cd_2_group_19629
PDT000406542.1	PDS000002867.1521	SAMN09320539	clinical	cd_8_group_21548	cd_4_group_21353	cd_2_group_19630
PDT000448425.1	PDS000002867.1521	SAMEA4759132	clinical	cd_8_group_21548	cd_4_group_21353	cd_2_group_19630
PDT000448372.1	PDS000002867.1521	SAMEA4759079	clinical	cd_8_group_21548	cd_4_group_21358	-
PDT001294268.1	PDS000002867.1521	SAMN15962887	clinical	cd_8_group_21548	cd_4_group_21358	-
PDT000406561.1	PDS000002867.1521	SAMN09320570	clinical	cd_8_group_21548	cd_4_group_21358	cd_2_group_19638
PDT000448613.1	PDS000002867.1521	SAMEA4759321	clinical	cd_8_group_21548	cd_4_group_21358	cd_2_group_19638
PDT000448736.1	PDS000002867.1521	SAMEA4759444	clinical	cd_8_group_21548	cd_4_group_21358	cd_2_group_19638
PDT000448415.1	PDS000002867.1521	SAMEA4759122	clinical	cd_8_group_21548	cd_4_group_21358	cd_2_group_21155
PDT000448607.1	PDS000002867.1521	SAMEA4759315	clinical	cd_8_group_21548	cd_4_group_21358	cd_2_group_21155
PDT000406543.1	PDS000042118.1	SAMN09320538	clinical	cd_8_group_21549	cd_4_group_21354	cd_2_group_19631
PDT000448424.1	PDS000042118.1	SAMEA4759131	clinical	cd_8_group_21549	cd_4_group_21354	cd_2_group_19631
PDT000041893.4	PDS000002654.22	SAMN03152378	clinical	cd_8_group_2155	-	-
PDT000058928.2	PDS000002654.22	SAMN03479453	clinical	cd_8_group_2155	-	-
PDT000122858.2	PDS000002654.22	SAMN04601054	clinical	cd_8_group_2155	-	-
PDT000406544.1	PDS000002867.1521	SAMN09320537	clinical	cd_8_group_21550	cd_4_group_21355	cd_2_group_19632
PDT000448405.1	PDS000002867.1521	SAMEA4759112	clinical	cd_8_group_21550	cd_4_group_21355	cd_2_group_19632
PDT000406551.1	PDS000042167.1	SAMN09320529	clinical	cd_8_group_21551	cd_4_group_21357	cd_2_group_19635
PDT000448362.1	PDS000042167.1	SAMEA4759070	clinical	cd_8_group_21551	cd_4_group_21357	cd_2_group_19635
PDT000406575.1	PDS000004481.136	SAMN09320534	clinical	cd_8_group_21552	cd_4_group_21359	cd_2_group_19639
PDT000448378.1	PDS000004481.136	SAMEA4759085	clinical	cd_8_group_21552	cd_4_group_21359	cd_2_group_19639
PDT000448395.1	PDS000004481.136	SAMEA4759102	clinical	cd_8_group_21552	cd_4_group_21359	cd_2_group_19639
PDT000406636.1	PDS000028192.1216	SAMN10411582	environmental/other	cd_8_group_21553	cd_4_group_21360	cd_2_group_19642
PDT000406639.1	PDS000028192.1216	SAMN10411583	environmental/other	cd_8_group_21553	cd_4_group_21360	cd_2_group_19642
PDT000406641.1	PDS000028192.1216	SAMN10411581	environmental/other	cd_8_group_21553	cd_4_group_21360	cd_2_group_19642
PDT000409842.1	PDS000028192.1216	SAMN10461413	environmental/other	cd_8_group_21553	cd_4_group_21360	cd_2_group_19642
PDT000409863.1	PDS000028192.1216	SAMN10461414	environmental/other	cd_8_group_21553	cd_4_group_21360	cd_2_group_19642
PDT000411078.1	PDS000028192.1216	SAMN10485406	environmental/other	cd_8_group_21553	cd_4_group_21360	cd_2_group_19642
PDT000411096.1	PDS000028192.1216	SAMN10485407	environmental/other	cd_8_group_21553	cd_4_group_21360	cd_2_group_19642
PDT000604898.1	PDS000201938.72	SAMN13019822	environmental/other	cd_8_group_21554	-	-
PDT000406637.1	PDS000201938.72	SAMN10411579	environmental/other	cd_8_group_21554	cd_4_group_21361	cd_2_group_19643
PDT000432549.1	PDS000201938.72	SAMN10719354	environmental/other	cd_8_group_21554	cd_4_group_21361	cd_2_group_19643
PDT000467193.1	PDS000201938.72	SAMN10968497	environmental/other	cd_8_group_21554	cd_4_group_21361	cd_2_group_19643
PDT000510907.1	PDS000201938.72	SAMN11914273	environmental/other	cd_8_group_21554	cd_4_group_21361	cd_2_group_19643
PDT000604899.1	PDS000201938.72	SAMN13019825	environmental/other	cd_8_group_21554	cd_4_group_21361	cd_2_group_19643
PDT000610496.1	PDS000201938.72	SAMN13051543	environmental/other	cd_8_group_21554	cd_4_group_21361	cd_2_group_19643
PDT000611866.1	PDS000201938.72	SAMN13034541	environmental/other	cd_8_group_21554	cd_4_group_21361	cd_2_group_19643
PDT000611915.1	PDS000201938.72	SAMN13054516	environmental/other	cd_8_group_21554	cd_4_group_21361	cd_2_group_19643
PDT000672575.1	PDS000201938.72	SAMN13944331	environmental/other	cd_8_group_21554	cd_4_group_21361	cd_2_group_19643
PDT000679819.1	PDS000201938.72	SAMN14071467	environmental/other	cd_8_group_21554	cd_4_group_21361	cd_2_group_19643
PDT000717481.1	PDS000201938.72	SAMN14486120	environmental/other	cd_8_group_21554	cd_4_group_21361	cd_2_group_19643
PDT000406642.1	PDS000028037.419	SAMN10411586	environmental/other	cd_8_group_21555	cd_4_group_21362	-
PDT000532193.1	PDS000028037.419	SAMN12127376	environmental/other	cd_8_group_21555	cd_4_group_21362	-
PDT000406643.1	PDS000028192.1216	SAMN10411591	environmental/other	cd_8_group_21556	cd_4_group_21363	cd_2_group_19644
PDT000532167.1	PDS000028192.1216	SAMN12127211	environmental/other	cd_8_group_21556	cd_4_group_21363	cd_2_group_19644
PDT000985427.1	PDS000216718.134	SAMN18315660	clinical	cd_8_group_21557	-	-
PDT000406644.1	PDS000216718.134	SAMN10411592	environmental/other	cd_8_group_21557	cd_4_group_21364	-
PDT000455190.3	PDS000216718.134	SAMN10769343	environmental/other	cd_8_group_21557	cd_4_group_21364	-
PDT000406647.2	PDS000066331.54	SAMN10411593	environmental/other	cd_8_group_21558	cd_4_group_21365	-
PDT000504776.2	PDS000066331.54	SAMN11811382	environmental/other	cd_8_group_21558	cd_4_group_21365	-
PDT000406657.1	PDS000223839.40	SAMEA5080129	clinical	cd_8_group_21559	cd_4_group_21366	cd_2_group_19645
PDT000855022.1	PDS000223839.40	SAMN16364252	environmental/other	cd_8_group_21559	cd_4_group_21366	cd_2_group_19645
PDT000855065.1	PDS000223839.40	SAMN16364284	environmental/other	cd_8_group_21559	cd_4_group_21366	cd_2_group_19645
PDT000855111.1	PDS000223839.40	SAMN16364342	environmental/other	cd_8_group_21559	cd_4_group_21366	cd_2_group_19645
PDT000855135.1	PDS000223839.40	SAMN16364387	environmental/other	cd_8_group_21559	cd_4_group_21366	cd_2_group_19645
PDT000054769.4	PDS000002867.1521	SAMN03473948	clinical	cd_8_group_2156	-	-
PDT000058044.2	PDS000002867.1521	SAMN03479121	clinical	cd_8_group_2156	-	-
PDT000059261.2	PDS000002867.1521	SAMN03479719	clinical	cd_8_group_2156	-	-
PDT000059544.3	PDS000002867.1521	SAMN03480006	clinical	cd_8_group_2156	-	-
PDT000206902.2	PDS000002867.1521	SAMN06885530	clinical	cd_8_group_2156	-	-
PDT000263293.2	PDS000002867.1521	SAMN06030018	clinical	cd_8_group_2156	-	-
PDT000314612.2	PDS000002867.1521	SAMN09209842	clinical	cd_8_group_2156	-	-
PDT000314677.2	PDS000002867.1521	SAMN09209895	clinical	cd_8_group_2156	-	-
PDT000342082.1	PDS000002867.1521	SAMEA80480668	clinical	cd_8_group_2156	-	-
PDT000379878.1	PDS000002867.1521	SAMN10080095	clinical	cd_8_group_2156	-	-
PDT000448615.1	PDS000002867.1521	SAMEA4759323	clinical	cd_8_group_2156	-	-
PDT000448672.1	PDS000002867.1521	SAMEA4759380	clinical	cd_8_group_2156	-	-
PDT000448728.1	PDS000002867.1521	SAMEA4759436	clinical	cd_8_group_2156	-	-
PDT000448741.1	PDS000002867.1521	SAMEA4759449	clinical	cd_8_group_2156	-	-
PDT000448847.1	PDS000002867.1521	SAMEA4759555	clinical	cd_8_group_2156	-	-
PDT000510102.1	PDS000002867.1521	SAMN11792777	clinical	cd_8_group_2156	-	-
PDT000523832.1	PDS000002867.1521	SAMN12075978	clinical	cd_8_group_2156	-	-
PDT000540028.1	PDS000002867.1521	SAMN12232188	clinical	cd_8_group_2156	-	-
PDT000575947.1	PDS000002867.1521	SAMN12658510	clinical	cd_8_group_2156	-	-
PDT000588786.1	PDS000002867.1521	SAMN12783718	clinical	cd_8_group_2156	-	-
PDT000600819.1	PDS000002867.1521	SAMN12913260	clinical	cd_8_group_2156	-	-
PDT000604429.1	PDS000002867.1521	SAMN13012778	clinical	cd_8_group_2156	-	-
PDT000650631.1	PDS000002867.1521	SAMN13684866	clinical	cd_8_group_2156	-	-
PDT000668773.1	PDS000002867.1521	SAMN13905694	clinical	cd_8_group_2156	-	-
PDT000708240.1	PDS000002867.1521	SAMN13558445	clinical	cd_8_group_2156	-	-
PDT000721684.1	PDS000002867.1521	SAMN14587000	clinical	cd_8_group_2156	-	-
PDT000732052.1	PDS000002867.1521	SAMN14843683	clinical	cd_8_group_2156	-	-
PDT000851341.1	PDS000002867.1521	SAMN16320206	clinical	cd_8_group_2156	-	-
PDT000987382.1	PDS000002867.1521	SAMN18382074	clinical	cd_8_group_2156	-	-
PDT000991307.1	PDS000002867.1521	SAMN18509710	clinical	cd_8_group_2156	-	-
PDT000995732.1	PDS000002867.1521	SAMN18578158	clinical	cd_8_group_2156	-	-
PDT001083537.1	PDS000002867.1521	SAMN20085601	clinical	cd_8_group_2156	-	-
PDT001155242.1	PDS000002867.1521	SAMEA6144018	NULL	cd_8_group_2156	-	-
PDT001155251.1	PDS000002867.1521	SAMEA6144050	NULL	cd_8_group_2156	-	-
PDT001290198.1	PDS000002867.1521	SAMN27622664	clinical	cd_8_group_2156	-	-
PDT001294278.1	PDS000002867.1521	SAMN15962884	clinical	cd_8_group_2156	-	-
PDT001314813.1	PDS000002867.1521	SAMN28640022	clinical	cd_8_group_2156	-	-
PDT001358092.1	PDS000002867.1521	SAMEA12549404	clinical	cd_8_group_2156	-	-
PDT001358455.1	PDS000002867.1521	SAMEA12549442	clinical	cd_8_group_2156	-	-
PDT001362000.1	PDS000002867.1521	SAMEA12549412	clinical	cd_8_group_2156	-	-
PDT001364179.1	PDS000002867.1521	SAMEA12549291	clinical	cd_8_group_2156	-	-
PDT001366026.1	PDS000002867.1521	SAMEA12549363	clinical	cd_8_group_2156	-	-
PDT001367519.1	PDS000002867.1521	SAMEA12549268	clinical	cd_8_group_2156	-	-
PDT001368420.1	PDS000002867.1521	SAMN29922025	clinical	cd_8_group_2156	-	-
PDT001371814.1	PDS000002867.1521	SAMEA12549287	clinical	cd_8_group_2156	-	-
PDT001371877.1	PDS000002867.1521	SAMEA12549393	clinical	cd_8_group_2156	-	-
PDT001371887.1	PDS000002867.1521	SAMEA12549420	clinical	cd_8_group_2156	-	-
PDT001374589.1	PDS000002867.1521	SAMEA12549473	clinical	cd_8_group_2156	-	-
PDT001391863.1	PDS000002867.1521	SAMN30371073	clinical	cd_8_group_2156	-	-
PDT001409910.1	PDS000002867.1521	SAMN30685091	clinical	cd_8_group_2156	-	-
PDT001414264.1	PDS000002867.1521	SAMN30798009	clinical	cd_8_group_2156	-	-
PDT001415846.1	PDS000002867.1521	SAMN30825849	clinical	cd_8_group_2156	-	-
PDT001585216.1	PDS000002867.1521	SAMN32818024	clinical	cd_8_group_2156	-	-
PDT001670480.1	PDS000002867.1521	SAMN33927333	clinical	cd_8_group_2156	-	-
PDT001809359.1	PDS000002867.1521	SAMN36298504	clinical	cd_8_group_2156	-	-
PDT001870564.1	PDS000002867.1521	SAMN37230518	clinical	cd_8_group_2156	-	-
PDT001871483.1	PDS000002867.1521	SAMN31131799	clinical	cd_8_group_2156	-	-
PDT001890250.1	PDS000002867.1521	SAMN37453933	clinical	cd_8_group_2156	-	-
PDT002140715.1	PDS000002867.1521	SAMN40989591	clinical	cd_8_group_2156	-	-
PDT002155925.1	PDS000002867.1521	SAMN41214045	clinical	cd_8_group_2156	-	-
PDT002173903.1	PDS000002867.1521	SAMN41482919	clinical	cd_8_group_2156	-	-
PDT002189543.1	PDS000002867.1521	SAMN41680084	clinical	cd_8_group_2156	-	-
PDT002234366.1	PDS000002867.1521	SAMN42157544	clinical	cd_8_group_2156	-	-
PDT002304570.1	PDS000002867.1521	SAMN43049501	clinical	cd_8_group_2156	-	-
PDT002366949.1	PDS000002867.1521	SAMN43516323	clinical	cd_8_group_2156	-	-
PDT002378753.1	PDS000002867.1521	SAMN43581330	clinical	cd_8_group_2156	-	-
PDT002393292.1	PDS000002867.1521	SAMN43942503	clinical	cd_8_group_2156	-	-
PDT002399176.1	PDS000002867.1521	SAMN43966420	clinical	cd_8_group_2156	-	-
PDT002437875.1	PDS000002867.1521	SAMN43452184	clinical	cd_8_group_2156	-	-
PDT002503224.1	PDS000002867.1521	SAMN45107047	clinical	cd_8_group_2156	-	-
PDT002595278.1	PDS000002867.1521	SAMN46432091	clinical	cd_8_group_2156	-	-
PDT002658494.1	PDS000002867.1521	SAMEA117560598	NULL	cd_8_group_2156	-	-
PDT002658495.1	PDS000002867.1521	SAMEA117560599	NULL	cd_8_group_2156	-	-
PDT002776338.1	PDS000002867.1521	SAMN48439390	clinical	cd_8_group_2156	-	-
PDT002787346.1	PDS000002867.1521	SAMN48798109	clinical	cd_8_group_2156	-	-
PDT002792658.1	PDS000002867.1521	SAMEA118417633	clinical	cd_8_group_2156	-	-
PDT002884365.1	PDS000002867.1521	SAMN50631622	clinical	cd_8_group_2156	-	-
PDT002886269.1	PDS000002867.1521	SAMN50645209	clinical	cd_8_group_2156	-	-
PDT000244213.2	PDS000002867.1521	SAMN07666340	clinical	cd_8_group_2156	cd_4_group_12545	-
PDT000388274.1	PDS000002867.1521	SAMN10174106	clinical	cd_8_group_2156	cd_4_group_12545	-
PDT000310854.2	PDS000002867.1521	SAMN09009168	clinical	cd_8_group_2156	cd_4_group_16269	cd_2_group_14741
PDT000314756.2	PDS000002867.1521	SAMN09210001	clinical	cd_8_group_2156	cd_4_group_16269	cd_2_group_14741
PDT000932161.1	PDS000002867.1521	SAMN17308523	clinical	cd_8_group_2156	cd_4_group_16269	cd_2_group_14741
PDT000946838.1	PDS000002867.1521	SAMN17763088	clinical	cd_8_group_2156	cd_4_group_16269	cd_2_group_14741
PDT000311555.2	PDS000002867.1521	SAMN09060526	clinical	cd_8_group_2156	cd_4_group_16326	cd_2_group_14803
PDT000455604.1	PDS000002867.1521	SAMN10843488	clinical	cd_8_group_2156	cd_4_group_16326	cd_2_group_14803
PDT000708694.1	PDS000002867.1521	SAMN14365375	clinical	cd_8_group_2156	cd_4_group_16326	cd_2_group_14803
PDT000717133.1	PDS000002867.1521	SAMN14486589	clinical	cd_8_group_2156	cd_4_group_16326	cd_2_group_14803
PDT000718542.1	PDS000002867.1521	SAMN14534696	clinical	cd_8_group_2156	cd_4_group_16326	cd_2_group_14803
PDT002400831.1	PDS000002867.1521	SAMN44001754	clinical	cd_8_group_2156	cd_4_group_16326	cd_2_group_14803
PDT002587235.1	PDS000002867.1521	SAMN46345775	clinical	cd_8_group_2156	cd_4_group_16326	cd_2_group_14803
PDT002218913.1	PDS000002867.1521	SAMN41918698	clinical	cd_8_group_2156	cd_4_group_16536	-
PDT000314511.2	PDS000002867.1521	SAMN09209698	clinical	cd_8_group_2156	cd_4_group_16536	cd_2_group_15004
PDT000314533.2	PDS000002867.1521	SAMN09209748	clinical	cd_8_group_2156	cd_4_group_16536	cd_2_group_15004
PDT000314632.2	PDS000002867.1521	SAMN09209850	clinical	cd_8_group_2156	cd_4_group_16536	cd_2_group_15004
PDT000314644.2	PDS000002867.1521	SAMN09209831	clinical	cd_8_group_2156	cd_4_group_16536	cd_2_group_15004
PDT000314705.2	PDS000002867.1521	SAMN09209946	clinical	cd_8_group_2156	cd_4_group_16536	cd_2_group_15004
PDT000314726.2	PDS000002867.1521	SAMN09209951	clinical	cd_8_group_2156	cd_4_group_16536	cd_2_group_15004
PDT000314761.2	PDS000002867.1521	SAMN09210009	clinical	cd_8_group_2156	cd_4_group_16536	cd_2_group_15004
PDT000334773.1	PDS000002867.1521	SAMN09475130	clinical	cd_8_group_2156	cd_4_group_16536	cd_2_group_15004
PDT000388272.1	PDS000002867.1521	SAMN10174127	clinical	cd_8_group_2156	cd_4_group_16536	cd_2_group_15004
PDT000475851.1	PDS000002867.1521	SAMN11095852	clinical	cd_8_group_2156	cd_4_group_16536	cd_2_group_15004
PDT000481606.1	PDS000002867.1521	SAMN11244162	clinical	cd_8_group_2156	cd_4_group_16536	cd_2_group_15004
PDT000487908.1	PDS000002867.1521	SAMN11382549	clinical	cd_8_group_2156	cd_4_group_16536	cd_2_group_15004
PDT000522055.1	PDS000002867.1521	SAMN12038860	clinical	cd_8_group_2156	cd_4_group_16536	cd_2_group_15004
PDT000522721.1	PDS000002867.1521	SAMN12053085	clinical	cd_8_group_2156	cd_4_group_16536	cd_2_group_15004
PDT000569845.1	PDS000002867.1521	SAMN12610837	clinical	cd_8_group_2156	cd_4_group_16536	cd_2_group_15004
PDT000801726.1	PDS000002867.1521	SAMN15722350	clinical	cd_8_group_2156	cd_4_group_16536	cd_2_group_15004
PDT000967015.1	PDS000002867.1521	SAMN17937365	clinical	cd_8_group_2156	cd_4_group_16536	cd_2_group_15004
PDT001308923.1	PDS000002867.1521	SAMN28448929	clinical	cd_8_group_2156	cd_4_group_16536	cd_2_group_15004
PDT001308953.1	PDS000002867.1521	SAMN28448953	clinical	cd_8_group_2156	cd_4_group_16536	cd_2_group_15004
PDT001670608.1	PDS000002867.1521	SAMN33927416	clinical	cd_8_group_2156	cd_4_group_16536	cd_2_group_15004
PDT002433408.1	PDS000002867.1521	SAMN43447892	clinical	cd_8_group_2156	cd_4_group_16536	cd_2_group_15004
PDT002786803.1	PDS000002867.1521	SAMN48782510	clinical	cd_8_group_2156	cd_4_group_16536	cd_2_group_70565
PDT002787351.1	PDS000002867.1521	SAMN48798192	clinical	cd_8_group_2156	cd_4_group_16536	cd_2_group_70565
PDT000314539.2	PDS000002867.1521	SAMN09209708	clinical	cd_8_group_2156	cd_4_group_16541	cd_2_group_15011
PDT000314559.2	PDS000002867.1521	SAMN09209777	clinical	cd_8_group_2156	cd_4_group_16541	cd_2_group_15011
PDT000314723.2	PDS000002867.1521	SAMN09209921	clinical	cd_8_group_2156	cd_4_group_16541	cd_2_group_15011
PDT000314570.2	PDS000002867.1521	SAMN09209743	clinical	cd_8_group_2156	cd_4_group_16546	cd_2_group_15018
PDT000314673.2	PDS000002867.1521	SAMN09209897	clinical	cd_8_group_2156	cd_4_group_16546	cd_2_group_15018
PDT000334096.1	PDS000002867.1521	SAMN09469186	clinical	cd_8_group_2156	cd_4_group_16546	cd_2_group_16422
PDT000350010.1	PDS000002867.1521	SAMN09661799	clinical	cd_8_group_2156	cd_4_group_16546	cd_2_group_16422
PDT000351747.1	PDS000002867.1521	SAMN09690881	clinical	cd_8_group_2156	cd_4_group_16546	cd_2_group_16422
PDT000411200.1	PDS000002867.1521	SAMN10487286	clinical	cd_8_group_2156	cd_4_group_16546	cd_2_group_16422
PDT000476310.1	PDS000002867.1521	SAMN11096782	clinical	cd_8_group_2156	cd_4_group_16546	cd_2_group_16422
PDT000500665.1	PDS000002867.1521	SAMN11637195	clinical	cd_8_group_2156	cd_4_group_16546	cd_2_group_16422
PDT000519460.1	PDS000002867.1521	SAMN12009708	clinical	cd_8_group_2156	cd_4_group_16546	cd_2_group_16422
PDT000519685.1	PDS000002867.1521	SAMN12009213	clinical	cd_8_group_2156	cd_4_group_16546	cd_2_group_16422
PDT000520448.1	PDS000002867.1521	SAMN12023579	clinical	cd_8_group_2156	cd_4_group_16546	cd_2_group_16422
PDT000520496.1	PDS000002867.1521	SAMN12023703	clinical	cd_8_group_2156	cd_4_group_16546	cd_2_group_16422
PDT000520570.1	PDS000002867.1521	SAMN12023936	clinical	cd_8_group_2156	cd_4_group_16546	cd_2_group_16422
PDT000520605.1	PDS000002867.1521	SAMN12023968	clinical	cd_8_group_2156	cd_4_group_16546	cd_2_group_16422
PDT000523367.1	PDS000002867.1521	SAMN12059926	clinical	cd_8_group_2156	cd_4_group_16546	cd_2_group_16422
PDT000525387.1	PDS000002867.1521	SAMN12099305	clinical	cd_8_group_2156	cd_4_group_16546	cd_2_group_16422
PDT000526295.1	PDS000002867.1521	SAMN12108801	clinical	cd_8_group_2156	cd_4_group_16546	cd_2_group_16422
PDT000553692.1	PDS000002867.1521	SAMN12422921	clinical	cd_8_group_2156	cd_4_group_16546	cd_2_group_16422
PDT000687163.1	PDS000002867.1521	SAMN14121377	clinical	cd_8_group_2156	cd_4_group_16546	cd_2_group_16422
PDT000688960.1	PDS000002867.1521	SAMN14155719	clinical	cd_8_group_2156	cd_4_group_16546	cd_2_group_16422
PDT000711262.1	PDS000002867.1521	SAMN14418797	clinical	cd_8_group_2156	cd_4_group_16546	cd_2_group_16422
PDT000730524.1	PDS000002867.1521	SAMN14829575	clinical	cd_8_group_2156	cd_4_group_16546	cd_2_group_16422
PDT000854994.1	PDS000002867.1521	SAMN16364224	clinical	cd_8_group_2156	cd_4_group_16546	cd_2_group_16422
PDT000912238.1	PDS000002867.1521	SAMEA7176644	clinical	cd_8_group_2156	cd_4_group_16546	cd_2_group_16422
PDT000912239.1	PDS000002867.1521	SAMEA7176645	clinical	cd_8_group_2156	cd_4_group_16546	cd_2_group_16422
PDT000966999.1	PDS000002867.1521	SAMN17937384	clinical	cd_8_group_2156	cd_4_group_16546	cd_2_group_16422
PDT000991309.1	PDS000002867.1521	SAMN18509703	clinical	cd_8_group_2156	cd_4_group_16546	cd_2_group_16422
PDT001006367.1	PDS000002867.1521	SAMN18742819	clinical	cd_8_group_2156	cd_4_group_16546	cd_2_group_16422
PDT001020736.1	PDS000002867.1521	SAMEA8598148	clinical	cd_8_group_2156	cd_4_group_16546	cd_2_group_16422
PDT001080076.1	PDS000002867.1521	SAMN19974787	clinical	cd_8_group_2156	cd_4_group_16546	cd_2_group_16422
PDT001136093.1	PDS000002867.1521	SAMN21555289	clinical	cd_8_group_2156	cd_4_group_16546	cd_2_group_16422
PDT001190162.1	PDS000002867.1521	SAMEA10113766	clinical	cd_8_group_2156	cd_4_group_16546	cd_2_group_16422
PDT001190163.1	PDS000002867.1521	SAMEA10113767	clinical	cd_8_group_2156	cd_4_group_16546	cd_2_group_16422
PDT001234634.1	PDS000002867.1521	SAMN25488261	clinical	cd_8_group_2156	cd_4_group_16546	cd_2_group_16422
PDT001297847.1	PDS000002867.1521	SAMN28017613	clinical	cd_8_group_2156	cd_4_group_16546	cd_2_group_16422
PDT001302544.1	PDS000002867.1521	SAMEA13259680	clinical	cd_8_group_2156	cd_4_group_16546	cd_2_group_16422
PDT001311399.1	PDS000002867.1521	SAMN28553702	clinical	cd_8_group_2156	cd_4_group_16546	cd_2_group_16422
PDT001314469.1	PDS000002867.1521	SAMN28608492	clinical	cd_8_group_2156	cd_4_group_16546	cd_2_group_16422
PDT001814201.1	PDS000002867.1521	SAMN36388461	clinical	cd_8_group_2156	cd_4_group_16546	cd_2_group_16422
PDT001827416.1	PDS000002867.1521	SAMEA112879654	clinical	cd_8_group_2156	cd_4_group_16546	cd_2_group_16422
PDT001880969.1	PDS000002867.1521	SAMEA113424922	clinical	cd_8_group_2156	cd_4_group_16546	cd_2_group_16422
PDT001882060.1	PDS000002867.1521	SAMEA113429154	clinical	cd_8_group_2156	cd_4_group_16546	cd_2_group_16422
PDT001906723.1	PDS000002867.1521	SAMEA114401842	clinical	cd_8_group_2156	cd_4_group_16546	cd_2_group_16422
PDT002170377.1	PDS000002867.1521	SAMN41449381	clinical	cd_8_group_2156	cd_4_group_16546	cd_2_group_16422
PDT002698936.1	PDS000002867.1521	SAMEA117966130	clinical	cd_8_group_2156	cd_4_group_16546	cd_2_group_16422
PDT000314641.2	PDS000002867.1521	SAMN09209821	clinical	cd_8_group_2156	cd_4_group_16554	cd_2_group_15030
PDT000314695.2	PDS000002867.1521	SAMN09209901	clinical	cd_8_group_2156	cd_4_group_16554	cd_2_group_15030
PDT000314757.2	PDS000002867.1521	SAMN09210000	clinical	cd_8_group_2156	cd_4_group_16554	cd_2_group_15030
PDT000332312.1	PDS000002867.1521	SAMN09445439	clinical	cd_8_group_2156	cd_4_group_16554	cd_2_group_15030
PDT000720747.1	PDS000002867.1521	SAMN14553616	clinical	cd_8_group_2156	cd_4_group_16554	cd_2_group_15030
PDT001670466.1	PDS000002867.1521	SAMN33927275	clinical	cd_8_group_2156	cd_4_group_16554	cd_2_group_15030
PDT002105532.1	PDS000002867.1521	SAMN40348404	clinical	cd_8_group_2156	cd_4_group_16554	cd_2_group_15030
PDT002638898.1	PDS000002867.1521	SAMN46968076	clinical	cd_8_group_2156	cd_4_group_16554	cd_2_group_15030
PDT002790084.1	PDS000002867.1521	SAMN48817504	clinical	cd_8_group_2156	cd_4_group_17201	-
PDT000324427.1	PDS000002867.1521	SAMN09374914	clinical	cd_8_group_2156	cd_4_group_17201	cd_2_group_15643
PDT000337782.1	PDS000002867.1521	SAMN09501381	clinical	cd_8_group_2156	cd_4_group_17201	cd_2_group_15643
PDT000413966.1	PDS000002867.1521	SAMN10517794	clinical	cd_8_group_2156	cd_4_group_17201	cd_2_group_15643
PDT000451609.1	PDS000002867.1521	SAMEA78901168	clinical	cd_8_group_2156	cd_4_group_17201	cd_2_group_15643
PDT000457008.1	PDS000002867.1521	SAMN10848707	clinical	cd_8_group_2156	cd_4_group_17201	cd_2_group_15643
PDT000487886.1	PDS000002867.1521	SAMN11382530	clinical	cd_8_group_2156	cd_4_group_17201	cd_2_group_15643
PDT000519554.1	PDS000002867.1521	SAMN12009365	clinical	cd_8_group_2156	cd_4_group_17201	cd_2_group_15643
PDT000520449.1	PDS000002867.1521	SAMN12023569	clinical	cd_8_group_2156	cd_4_group_17201	cd_2_group_15643
PDT000520514.1	PDS000002867.1521	SAMN12023904	clinical	cd_8_group_2156	cd_4_group_17201	cd_2_group_15643
PDT000522182.1	PDS000002867.1521	SAMN12039891	clinical	cd_8_group_2156	cd_4_group_17201	cd_2_group_15643
PDT000605134.1	PDS000002867.1521	SAMN13021915	clinical	cd_8_group_2156	cd_4_group_17201	cd_2_group_15643
PDT000609986.1	PDS000002867.1521	SAMN13041956	clinical	cd_8_group_2156	cd_4_group_17201	cd_2_group_15643
PDT000629998.1	PDS000002867.1521	SAMN13319828	clinical	cd_8_group_2156	cd_4_group_17201	cd_2_group_15643
PDT000644329.1	PDS000002867.1521	SAMN13558376	clinical	cd_8_group_2156	cd_4_group_17201	cd_2_group_15643
PDT000647799.1	PDS000002867.1521	SAMN13624395	clinical	cd_8_group_2156	cd_4_group_17201	cd_2_group_15643
PDT000672978.1	PDS000002867.1521	SAMN13951950	clinical	cd_8_group_2156	cd_4_group_17201	cd_2_group_15643
PDT000678166.1	PDS000002867.1521	SAMN14002651	clinical	cd_8_group_2156	cd_4_group_17201	cd_2_group_15643
PDT000783948.1	PDS000002867.1521	SAMN15464642	clinical	cd_8_group_2156	cd_4_group_17201	cd_2_group_15643
PDT000914272.1	PDS000002867.1521	SAMN17091840	clinical	cd_8_group_2156	cd_4_group_17201	cd_2_group_15643
PDT000970047.1	PDS000002867.1521	SAMN17935465	clinical	cd_8_group_2156	cd_4_group_17201	cd_2_group_15643
PDT000991305.1	PDS000002867.1521	SAMN18509709	clinical	cd_8_group_2156	cd_4_group_17201	cd_2_group_15643
PDT000991310.1	PDS000002867.1521	SAMN18509704	clinical	cd_8_group_2156	cd_4_group_17201	cd_2_group_15643
PDT001297882.1	PDS000002867.1521	SAMN28025575	clinical	cd_8_group_2156	cd_4_group_17201	cd_2_group_15643
PDT001321676.1	PDS000002867.1521	SAMN28817073	clinical	cd_8_group_2156	cd_4_group_17201	cd_2_group_15643
PDT001670531.1	PDS000002867.1521	SAMN33927402	clinical	cd_8_group_2156	cd_4_group_17201	cd_2_group_15643
PDT001670532.1	PDS000002867.1521	SAMN33927401	clinical	cd_8_group_2156	cd_4_group_17201	cd_2_group_15643
PDT002167218.1	PDS000002867.1521	SAMN41413188	clinical	cd_8_group_2156	cd_4_group_17201	cd_2_group_15643
PDT002233634.1	PDS000002867.1521	SAMN42106100	clinical	cd_8_group_2156	cd_4_group_17201	cd_2_group_15643
PDT002245541.1	PDS000002867.1521	SAMN42378605	clinical	cd_8_group_2156	cd_4_group_17201	cd_2_group_15643
PDT002247805.1	PDS000002867.1521	SAMN42409445	clinical	cd_8_group_2156	cd_4_group_17201	cd_2_group_15643
PDT002264025.1	PDS000002867.1521	SAMN42780510	clinical	cd_8_group_2156	cd_4_group_17201	cd_2_group_15643
PDT002644837.1	PDS000002867.1521	SAMEA117402022	NULL	cd_8_group_2156	cd_4_group_17201	cd_2_group_15643
PDT002644838.1	PDS000002867.1521	SAMEA117402023	NULL	cd_8_group_2156	cd_4_group_17201	cd_2_group_15643
PDT002644839.1	PDS000002867.1521	SAMEA117402024	NULL	cd_8_group_2156	cd_4_group_17201	cd_2_group_15643
PDT002644840.1	PDS000002867.1521	SAMEA117402025	NULL	cd_8_group_2156	cd_4_group_17201	cd_2_group_15643
PDT002657888.1	PDS000002867.1521	SAMEA117668998	NULL	cd_8_group_2156	cd_4_group_17201	cd_2_group_15643
PDT002768730.1	PDS000002867.1521	SAMN48476755	clinical	cd_8_group_2156	cd_4_group_17201	cd_2_group_15643
PDT002783696.1	PDS000002867.1521	SAMN48723945	clinical	cd_8_group_2156	cd_4_group_17201	cd_2_group_15643
PDT001449803.1	PDS000002867.1521	SAMN31230670	clinical	cd_8_group_2156	cd_4_group_17201	cd_2_group_49244
PDT001452513.1	PDS000002867.1521	SAMN31275126	clinical	cd_8_group_2156	cd_4_group_17201	cd_2_group_49244
PDT001466119.1	PDS000002867.1521	SAMN31441891	clinical	cd_8_group_2156	cd_4_group_17201	cd_2_group_49244
PDT002557821.1	PDS000002867.1521	SAMN46079343	clinical	cd_8_group_2156	cd_4_group_17201	cd_2_group_68488
PDT002557823.1	PDS000002867.1521	SAMN46079341	clinical	cd_8_group_2156	cd_4_group_17201	cd_2_group_68488
PDT002763309.1	PDS000002867.1521	SAMN48414727	clinical	cd_8_group_2156	cd_4_group_17201	cd_2_group_68488
PDT000331620.1	PDS000002867.1521	SAMN09434905	clinical	cd_8_group_2156	cd_4_group_17799	cd_2_group_16219
PDT000339232.1	PDS000002867.1521	SAMN09520997	clinical	cd_8_group_2156	cd_4_group_17799	cd_2_group_16219
PDT000053806.2	PDS000002867.1521	SAMN03468457	clinical	cd_8_group_2156	cd_4_group_2111	-
PDT000055466.2	PDS000002867.1521	SAMN03475931	clinical	cd_8_group_2156	cd_4_group_2111	-
PDT000187313.2	PDS000002867.1521	SAMN06309781	clinical	cd_8_group_2156	cd_4_group_2111	-
PDT000206966.2	PDS000002867.1521	SAMN06885587	clinical	cd_8_group_2156	cd_4_group_2111	-
PDT000206980.2	PDS000002867.1521	SAMN06885632	clinical	cd_8_group_2156	cd_4_group_2111	-
PDT000234607.1	PDS000002867.1521	SAMN07187729	clinical	cd_8_group_2156	cd_4_group_2111	-
PDT000235983.2	PDS000002867.1521	SAMN07542341	clinical	cd_8_group_2156	cd_4_group_2111	-
PDT000237312.2	PDS000002867.1521	SAMN07566701	clinical	cd_8_group_2156	cd_4_group_2111	-
PDT000314556.2	PDS000002867.1521	SAMN09209798	clinical	cd_8_group_2156	cd_4_group_2111	-
PDT000314788.2	PDS000002867.1521	SAMN09210112	clinical	cd_8_group_2156	cd_4_group_2111	-
PDT000314794.2	PDS000002867.1521	SAMN09210106	clinical	cd_8_group_2156	cd_4_group_2111	-
PDT000334989.1	PDS000002867.1521	SAMN09475813	clinical	cd_8_group_2156	cd_4_group_2111	-
PDT000335995.1	PDS000002867.1521	SAMN09476562	clinical	cd_8_group_2156	cd_4_group_2111	-
PDT000338335.1	PDS000002867.1521	SAMN09510676	clinical	cd_8_group_2156	cd_4_group_2111	-
PDT000380516.1	PDS000002867.1521	SAMN10086909	clinical	cd_8_group_2156	cd_4_group_2111	-
PDT000398058.1	PDS000002867.1521	SAMN10331138	clinical	cd_8_group_2156	cd_4_group_2111	-
PDT000398466.1	PDS000002867.1521	SAMN10335067	clinical	cd_8_group_2156	cd_4_group_2111	-
PDT000430909.1	PDS000002867.1521	SAMN10696605	clinical	cd_8_group_2156	cd_4_group_2111	-
PDT000446999.1	PDS000002867.1521	SAMEA4384627	NULL	cd_8_group_2156	cd_4_group_2111	-
PDT000448506.1	PDS000002867.1521	SAMEA4759214	clinical	cd_8_group_2156	cd_4_group_2111	-
PDT000448512.1	PDS000002867.1521	SAMEA4759220	clinical	cd_8_group_2156	cd_4_group_2111	-
PDT000448514.1	PDS000002867.1521	SAMEA4759222	clinical	cd_8_group_2156	cd_4_group_2111	-
PDT000448546.1	PDS000002867.1521	SAMEA4759254	clinical	cd_8_group_2156	cd_4_group_2111	-
PDT000448559.1	PDS000002867.1521	SAMEA4759267	clinical	cd_8_group_2156	cd_4_group_2111	-
PDT000448647.1	PDS000002867.1521	SAMEA4759355	clinical	cd_8_group_2156	cd_4_group_2111	-
PDT000448669.1	PDS000002867.1521	SAMEA4759377	clinical	cd_8_group_2156	cd_4_group_2111	-
PDT000448710.1	PDS000002867.1521	SAMEA4759418	clinical	cd_8_group_2156	cd_4_group_2111	-
PDT000448714.1	PDS000002867.1521	SAMEA4759422	clinical	cd_8_group_2156	cd_4_group_2111	-
PDT000448730.1	PDS000002867.1521	SAMEA4759438	clinical	cd_8_group_2156	cd_4_group_2111	-
PDT000448739.1	PDS000002867.1521	SAMEA4759447	clinical	cd_8_group_2156	cd_4_group_2111	-
PDT000448751.1	PDS000002867.1521	SAMEA4759459	clinical	cd_8_group_2156	cd_4_group_2111	-
PDT000448772.1	PDS000002867.1521	SAMEA4759480	clinical	cd_8_group_2156	cd_4_group_2111	-
PDT000448811.1	PDS000002867.1521	SAMEA4759519	clinical	cd_8_group_2156	cd_4_group_2111	-
PDT000448837.1	PDS000002867.1521	SAMEA4759545	clinical	cd_8_group_2156	cd_4_group_2111	-
PDT000448838.1	PDS000002867.1521	SAMEA4759546	clinical	cd_8_group_2156	cd_4_group_2111	-
PDT000475728.1	PDS000002867.1521	SAMN11093314	clinical	cd_8_group_2156	cd_4_group_2111	-
PDT000476463.1	PDS000002867.1521	SAMN11096963	clinical	cd_8_group_2156	cd_4_group_2111	-
PDT000482003.1	PDS000002867.1521	SAMN11245256	clinical	cd_8_group_2156	cd_4_group_2111	-
PDT000598261.1	PDS000002867.1521	SAMN12881169	clinical	cd_8_group_2156	cd_4_group_2111	-
PDT000601182.1	PDS000002867.1521	SAMN12915125	clinical	cd_8_group_2156	cd_4_group_2111	-
PDT000601860.1	PDS000002867.1521	SAMN12920430	clinical	cd_8_group_2156	cd_4_group_2111	-
PDT000604802.1	PDS000002867.1521	SAMN13019481	clinical	cd_8_group_2156	cd_4_group_2111	-
PDT000605010.1	PDS000002867.1521	SAMN13020151	clinical	cd_8_group_2156	cd_4_group_2111	-
PDT000625896.1	PDS000002867.1521	SAMN13245129	clinical	cd_8_group_2156	cd_4_group_2111	-
PDT000630287.1	PDS000002867.1521	SAMN13322501	clinical	cd_8_group_2156	cd_4_group_2111	-
PDT000630299.1	PDS000002867.1521	SAMN13322500	clinical	cd_8_group_2156	cd_4_group_2111	-
PDT000641443.1	PDS000002867.1521	SAMN13508386	clinical	cd_8_group_2156	cd_4_group_2111	-
PDT000652687.1	PDS000002867.1521	SAMN13707489	clinical	cd_8_group_2156	cd_4_group_2111	-
PDT000674783.1	PDS000002867.1521	SAMN13961691	clinical	cd_8_group_2156	cd_4_group_2111	-
PDT000690673.1	PDS000002867.1521	SAMN14207186	clinical	cd_8_group_2156	cd_4_group_2111	-
PDT000708243.1	PDS000002867.1521	SAMN13558439	clinical	cd_8_group_2156	cd_4_group_2111	-
PDT000708244.1	PDS000002867.1521	SAMN13558440	clinical	cd_8_group_2156	cd_4_group_2111	-
PDT000725848.1	PDS000002867.1521	SAMN14691899	clinical	cd_8_group_2156	cd_4_group_2111	-
PDT000855215.1	PDS000002867.1521	SAMN10086808	clinical	cd_8_group_2156	cd_4_group_2111	-
PDT000866492.1	PDS000002867.1521	SAMN15598858	clinical	cd_8_group_2156	cd_4_group_2111	-
PDT000894325.1	PDS000002867.1521	SAMEA5548094	clinical	cd_8_group_2156	cd_4_group_2111	-
PDT000914303.1	PDS000002867.1521	SAMN17091959	clinical	cd_8_group_2156	cd_4_group_2111	-
PDT000982797.1	PDS000002867.1521	SAMN18211190	clinical	cd_8_group_2156	cd_4_group_2111	-
PDT000987378.1	PDS000002867.1521	SAMN18382050	clinical	cd_8_group_2156	cd_4_group_2111	-
PDT000990099.1	PDS000002867.1521	SAMN18448053	clinical	cd_8_group_2156	cd_4_group_2111	-
PDT001085898.1	PDS000002867.1521	SAMN20129363	clinical	cd_8_group_2156	cd_4_group_2111	-
PDT001149098.1	PDS000002867.1521	SAMN22208826	clinical	cd_8_group_2156	cd_4_group_2111	-
PDT001179283.1	PDS000002867.1521	SAMN23310610	clinical	cd_8_group_2156	cd_4_group_2111	-
PDT001228741.1	PDS000002867.1521	SAMN25160065	clinical	cd_8_group_2156	cd_4_group_2111	-
PDT001234692.1	PDS000002867.1521	SAMN25512713	clinical	cd_8_group_2156	cd_4_group_2111	-
PDT001242502.1	PDS000002867.1521	SAMN25741958	clinical	cd_8_group_2156	cd_4_group_2111	-
PDT001249720.1	PDS000002867.1521	SAMN25948553	clinical	cd_8_group_2156	cd_4_group_2111	-
PDT001264307.1	PDS000002867.1521	SAMN26631442	clinical	cd_8_group_2156	cd_4_group_2111	-
PDT001273801.1	PDS000002867.1521	SAMN26866805	clinical	cd_8_group_2156	cd_4_group_2111	-
PDT001294224.1	PDS000002867.1521	SAMD00331253	clinical	cd_8_group_2156	cd_4_group_2111	-
PDT001295039.2	PDS000002867.1521	SAMN22738326	clinical	cd_8_group_2156	cd_4_group_2111	-
PDT001295833.1	PDS000002867.1521	SAMD00061246	NULL	cd_8_group_2156	cd_4_group_2111	-
PDT001352462.1	PDS000002867.1521	SAMN29502506	clinical	cd_8_group_2156	cd_4_group_2111	-
PDT001362049.1	PDS000002867.1521	SAMEA12549311	clinical	cd_8_group_2156	cd_4_group_2111	-
PDT001362056.1	PDS000002867.1521	SAMEA12549433	clinical	cd_8_group_2156	cd_4_group_2111	-
PDT001364839.1	PDS000002867.1521	SAMEA12549407	clinical	cd_8_group_2156	cd_4_group_2111	-
PDT001365232.1	PDS000002867.1521	SAMEA12549292	clinical	cd_8_group_2156	cd_4_group_2111	-
PDT001371903.1	PDS000002867.1521	SAMEA12549455	clinical	cd_8_group_2156	cd_4_group_2111	-
PDT001456086.1	PDS000002867.1521	SAMN31357506	clinical	cd_8_group_2156	cd_4_group_2111	-
PDT001536679.1	PDS000002867.1521	SAMN32301401	clinical	cd_8_group_2156	cd_4_group_2111	-
PDT001637741.1	PDS000002867.1521	SAMN33395729	clinical	cd_8_group_2156	cd_4_group_2111	-
PDT001637793.1	PDS000002867.1521	SAMN33397791	clinical	cd_8_group_2156	cd_4_group_2111	-
PDT001650472.1	PDS000002867.1521	SAMN33576934	clinical	cd_8_group_2156	cd_4_group_2111	-
PDT001740018.1	PDS000002867.1521	SAMN35155300	clinical	cd_8_group_2156	cd_4_group_2111	-
PDT001759682.1	PDS000002867.1521	SAMN35439793	clinical	cd_8_group_2156	cd_4_group_2111	-
PDT001835543.1	PDS000002867.1521	SAMN32873776	clinical	cd_8_group_2156	cd_4_group_2111	-
PDT001871032.1	PDS000002867.1521	SAMN31077047	clinical	cd_8_group_2156	cd_4_group_2111	-
PDT001871480.1	PDS000002867.1521	SAMN31077051	clinical	cd_8_group_2156	cd_4_group_2111	-
PDT001872435.1	PDS000002867.1521	SAMN31111115	clinical	cd_8_group_2156	cd_4_group_2111	-
PDT001884937.1	PDS000002867.1521	SAMN37397775	clinical	cd_8_group_2156	cd_4_group_2111	-
PDT001907726.1	PDS000002867.1521	SAMN37576596	clinical	cd_8_group_2156	cd_4_group_2111	-
PDT001924865.1	PDS000002867.1521	SAMN37769516	clinical	cd_8_group_2156	cd_4_group_2111	-
PDT001941691.1	PDS000002867.1521	SAMN37855464	clinical	cd_8_group_2156	cd_4_group_2111	-
PDT002047389.1	PDS000002867.1521	SAMN39272930	clinical	cd_8_group_2156	cd_4_group_2111	-
PDT002047439.1	PDS000002867.1521	SAMN39273085	clinical	cd_8_group_2156	cd_4_group_2111	-
PDT002078452.1	PDS000002867.1521	SAMN31523617	clinical	cd_8_group_2156	cd_4_group_2111	-
PDT002084891.1	PDS000002867.1521	SAMN40041697	clinical	cd_8_group_2156	cd_4_group_2111	-
PDT002103641.1	PDS000002867.1521	SAMN40339081	clinical	cd_8_group_2156	cd_4_group_2111	-
PDT002150836.1	PDS000002867.1521	SAMN41142500	clinical	cd_8_group_2156	cd_4_group_2111	-
PDT002169325.1	PDS000002867.1521	SAMN41444880	clinical	cd_8_group_2156	cd_4_group_2111	-
PDT002173093.1	PDS000002867.1521	SAMN41482314	clinical	cd_8_group_2156	cd_4_group_2111	-
PDT002178047.1	PDS000002867.1521	SAMN41537304	clinical	cd_8_group_2156	cd_4_group_2111	-
PDT002179037.1	PDS000002867.1521	SAMN41550944	clinical	cd_8_group_2156	cd_4_group_2111	-
PDT002186910.1	PDS000002867.1521	SAMN41643752	clinical	cd_8_group_2156	cd_4_group_2111	-
PDT002186944.1	PDS000002867.1521	SAMN41643763	clinical	cd_8_group_2156	cd_4_group_2111	-
PDT002189533.1	PDS000002867.1521	SAMN41680112	clinical	cd_8_group_2156	cd_4_group_2111	-
PDT002195797.1	PDS000002867.1521	SAMN41752653	clinical	cd_8_group_2156	cd_4_group_2111	-
PDT002198541.1	PDS000002867.1521	SAMN41763459	clinical	cd_8_group_2156	cd_4_group_2111	-
PDT002202649.1	PDS000002867.1521	SAMN41793906	clinical	cd_8_group_2156	cd_4_group_2111	-
PDT002207526.1	PDS000002867.1521	SAMN41845577	clinical	cd_8_group_2156	cd_4_group_2111	-
PDT002221345.1	PDS000002867.1521	SAMN41940889	clinical	cd_8_group_2156	cd_4_group_2111	-
PDT002228658.1	PDS000002867.1521	SAMN42019428	clinical	cd_8_group_2156	cd_4_group_2111	-
PDT002231420.1	PDS000002867.1521	SAMN42044499	clinical	cd_8_group_2156	cd_4_group_2111	-
PDT002237723.1	PDS000002867.1521	SAMN42182682	clinical	cd_8_group_2156	cd_4_group_2111	-
PDT002317189.1	PDS000002867.1521	SAMEA115508803	clinical	cd_8_group_2156	cd_4_group_2111	-
PDT002324749.1	PDS000002867.1521	SAMN43192865	clinical	cd_8_group_2156	cd_4_group_2111	-
PDT002388011.1	PDS000002867.1521	SAMN43805398	clinical	cd_8_group_2156	cd_4_group_2111	-
PDT002389943.1	PDS000002867.1521	SAMN43868152	clinical	cd_8_group_2156	cd_4_group_2111	-
PDT002391263.1	PDS000002867.1521	SAMN43898565	clinical	cd_8_group_2156	cd_4_group_2111	-
PDT002394473.1	PDS000002867.1521	SAMN43931675	clinical	cd_8_group_2156	cd_4_group_2111	-
PDT002469060.1	PDS000002867.1521	SAMN44753370	clinical	cd_8_group_2156	cd_4_group_2111	-
PDT002495710.1	PDS000002867.1521	SAMN44863370	clinical	cd_8_group_2156	cd_4_group_2111	-
PDT002514771.1	PDS000002867.1521	SAMN45203594	clinical	cd_8_group_2156	cd_4_group_2111	-
PDT002535931.1	PDS000002867.1521	SAMN45831599	clinical	cd_8_group_2156	cd_4_group_2111	-
PDT002563639.1	PDS000002867.1521	SAMN46232434	clinical	cd_8_group_2156	cd_4_group_2111	-
PDT002638895.1	PDS000002867.1521	SAMN46968079	clinical	cd_8_group_2156	cd_4_group_2111	-
PDT002658172.1	PDS000002867.1521	SAMEA117667207	NULL	cd_8_group_2156	cd_4_group_2111	-
PDT002658472.1	PDS000002867.1521	SAMEA117560575	NULL	cd_8_group_2156	cd_4_group_2111	-
PDT002658473.1	PDS000002867.1521	SAMEA117560576	NULL	cd_8_group_2156	cd_4_group_2111	-
PDT002658477.1	PDS000002867.1521	SAMEA117560581	NULL	cd_8_group_2156	cd_4_group_2111	-
PDT002658478.1	PDS000002867.1521	SAMEA117560582	NULL	cd_8_group_2156	cd_4_group_2111	-
PDT002658498.1	PDS000002867.1521	SAMEA117560602	NULL	cd_8_group_2156	cd_4_group_2111	-
PDT002684336.1	PDS000002867.1521	SAMN47546149	clinical	cd_8_group_2156	cd_4_group_2111	-
PDT002697915.1	PDS000002867.1521	SAMN47759532	clinical	cd_8_group_2156	cd_4_group_2111	-
PDT002797553.1	PDS000002867.1521	SAMN48902666	clinical	cd_8_group_2156	cd_4_group_2111	-
PDT000237579.2	PDS000002867.1521	SAMN07569794	clinical	cd_8_group_2156	cd_4_group_2111	cd_2_group_10982
PDT000520537.1	PDS000002867.1521	SAMN12023885	clinical	cd_8_group_2156	cd_4_group_2111	cd_2_group_10982
PDT000912486.1	PDS000002867.1521	SAMN16970689	clinical	cd_8_group_2156	cd_4_group_2111	cd_2_group_10982
PDT000237583.2	PDS000002867.1521	SAMN07569796	clinical	cd_8_group_2156	cd_4_group_2111	cd_2_group_10983
PDT000488812.1	PDS000002867.1521	SAMN11397517	clinical	cd_8_group_2156	cd_4_group_2111	cd_2_group_10983
PDT000669759.1	PDS000002867.1521	SAMN13924665	clinical	cd_8_group_2156	cd_4_group_2111	cd_2_group_10983
PDT000237597.2	PDS000002867.1521	SAMN07572175	clinical	cd_8_group_2156	cd_4_group_2111	cd_2_group_10989
PDT000314574.2	PDS000002867.1521	SAMN09209783	clinical	cd_8_group_2156	cd_4_group_2111	cd_2_group_10989
PDT000314753.2	PDS000002867.1521	SAMN09209999	clinical	cd_8_group_2156	cd_4_group_2111	cd_2_group_10989
PDT000314782.2	PDS000002867.1521	SAMN09210108	clinical	cd_8_group_2156	cd_4_group_2111	cd_2_group_10989
PDT000689274.1	PDS000002867.1521	SAMN14161925	clinical	cd_8_group_2156	cd_4_group_2111	cd_2_group_10989
PDT000264125.2	PDS000002867.1521	SAMN07975528	clinical	cd_8_group_2156	cd_4_group_2111	cd_2_group_12468
PDT000273597.2	PDS000002867.1521	SAMN08200098	clinical	cd_8_group_2156	cd_4_group_2111	cd_2_group_12468
PDT000914330.1	PDS000002867.1521	SAMN17091994	clinical	cd_8_group_2156	cd_4_group_2111	cd_2_group_12468
PDT000932500.1	PDS000002867.1521	SAMN17316605	clinical	cd_8_group_2156	cd_4_group_2111	cd_2_group_12468
PDT000932560.1	PDS000002867.1521	SAMN17316970	clinical	cd_8_group_2156	cd_4_group_2111	cd_2_group_12468
PDT000271199.2	PDS000002867.1521	SAMN08145632	clinical	cd_8_group_2156	cd_4_group_2111	cd_2_group_12821
PDT000386465.1	PDS000002867.1521	SAMN10140184	clinical	cd_8_group_2156	cd_4_group_2111	cd_2_group_12821
PDT000914390.1	PDS000002867.1521	SAMN17092050	clinical	cd_8_group_2156	cd_4_group_2111	cd_2_group_12821
PDT000970049.1	PDS000002867.1521	SAMN17937140	clinical	cd_8_group_2156	cd_4_group_2111	cd_2_group_12821
PDT001670478.1	PDS000002867.1521	SAMN33927335	clinical	cd_8_group_2156	cd_4_group_2111	cd_2_group_12821
PDT002909036.1	PDS000002867.1521	SAMN51096306	clinical	cd_8_group_2156	cd_4_group_2111	cd_2_group_12821
PDT000300429.2	PDS000002867.1521	SAMN08804823	clinical	cd_8_group_2156	cd_4_group_2111	cd_2_group_14161
PDT000489466.1	PDS000002867.1521	SAMN11404254	clinical	cd_8_group_2156	cd_4_group_2111	cd_2_group_14161
PDT000600296.1	PDS000002867.1521	SAMN12910789	clinical	cd_8_group_2156	cd_4_group_2111	cd_2_group_14161
PDT000603133.1	PDS000002867.1521	SAMN12995336	clinical	cd_8_group_2156	cd_4_group_2111	cd_2_group_14161
PDT000607602.1	PDS000002867.1521	SAMN13022847	clinical	cd_8_group_2156	cd_4_group_2111	cd_2_group_14161
PDT000879024.1	PDS000002867.1521	SAMN16665062	clinical	cd_8_group_2156	cd_4_group_2111	cd_2_group_14161
PDT000314528.2	PDS000002867.1521	SAMN09209712	clinical	cd_8_group_2156	cd_4_group_2111	cd_2_group_15007
PDT000314691.2	PDS000002867.1521	SAMN09209904	clinical	cd_8_group_2156	cd_4_group_2111	cd_2_group_15007
PDT000314633.2	PDS000002867.1521	SAMN09209841	clinical	cd_8_group_2156	cd_4_group_2111	cd_2_group_15029
PDT000406713.1	PDS000002867.1521	SAMN10408785	clinical	cd_8_group_2156	cd_4_group_2111	cd_2_group_15029
PDT000406831.1	PDS000002867.1521	SAMN10408790	clinical	cd_8_group_2156	cd_4_group_2111	cd_2_group_15029
PDT000651312.1	PDS000002867.1521	SAMN13693787	clinical	cd_8_group_2156	cd_4_group_2111	cd_2_group_15029
PDT002223506.1	PDS000002867.1521	SAMN41992887	clinical	cd_8_group_2156	cd_4_group_2111	cd_2_group_15029
PDT002223574.1	PDS000002867.1521	SAMN41993040	clinical	cd_8_group_2156	cd_4_group_2111	cd_2_group_15029
PDT000314657.2	PDS000002867.1521	SAMN09209873	clinical	cd_8_group_2156	cd_4_group_2111	cd_2_group_15034
PDT000314798.2	PDS000002867.1521	SAMN09210093	clinical	cd_8_group_2156	cd_4_group_2111	cd_2_group_15034
PDT000327486.1	PDS000002867.1521	SAMN09388787	clinical	cd_8_group_2156	cd_4_group_2111	cd_2_group_15847
PDT000728598.1	PDS000002867.1521	SAMN14755307	clinical	cd_8_group_2156	cd_4_group_2111	cd_2_group_15847
PDT001122656.1	PDS000002867.1521	SAMN21210857	clinical	cd_8_group_2156	cd_4_group_2111	cd_2_group_15847
PDT001258527.1	PDS000002867.1521	SAMN26441121	clinical	cd_8_group_2156	cd_4_group_2111	cd_2_group_15847
PDT001305086.1	PDS000002867.1521	SAMEA103981504	NULL	cd_8_group_2156	cd_4_group_2111	cd_2_group_15847
PDT000328714.1	PDS000002867.1521	SAMN09403051	clinical	cd_8_group_2156	cd_4_group_2111	cd_2_group_15957
PDT000455596.1	PDS000002867.1521	SAMN10843480	clinical	cd_8_group_2156	cd_4_group_2111	cd_2_group_15957
PDT001313228.1	PDS000002867.1521	SAMN28577987	clinical	cd_8_group_2156	cd_4_group_2111	cd_2_group_15957
PDT001314459.1	PDS000002867.1521	SAMN28607933	clinical	cd_8_group_2156	cd_4_group_2111	cd_2_group_15957
PDT001348333.1	PDS000002867.1521	SAMEA110175510	clinical	cd_8_group_2156	cd_4_group_2111	cd_2_group_15957
PDT001358089.1	PDS000002867.1521	SAMEA12549294	clinical	cd_8_group_2156	cd_4_group_2111	cd_2_group_15957
PDT001371902.1	PDS000002867.1521	SAMEA12549454	clinical	cd_8_group_2156	cd_4_group_2111	cd_2_group_15957
PDT001694962.1	PDS000002867.1521	SAMN34263087	clinical	cd_8_group_2156	cd_4_group_2111	cd_2_group_15957
PDT002187079.1	PDS000002867.1521	SAMN41644048	clinical	cd_8_group_2156	cd_4_group_2111	cd_2_group_15957
PDT002198488.1	PDS000002867.1521	SAMN41763371	clinical	cd_8_group_2156	cd_4_group_2111	cd_2_group_15957
PDT002198648.1	PDS000002867.1521	SAMN41763564	clinical	cd_8_group_2156	cd_4_group_2111	cd_2_group_15957
PDT002434452.1	PDS000002867.1521	SAMN43450442	clinical	cd_8_group_2156	cd_4_group_2111	cd_2_group_15957
PDT002454390.1	PDS000002867.1521	SAMN44590706	clinical	cd_8_group_2156	cd_4_group_2111	cd_2_group_15957
PDT002658470.1	PDS000002867.1521	SAMEA117560573	NULL	cd_8_group_2156	cd_4_group_2111	cd_2_group_15957
PDT000329451.1	PDS000002867.1521	SAMN09422661	clinical	cd_8_group_2156	cd_4_group_2111	cd_2_group_16038
PDT000336443.1	PDS000002867.1521	SAMN09484502	clinical	cd_8_group_2156	cd_4_group_2111	cd_2_group_16038
PDT000332897.1	PDS000002867.1521	SAMN09459115	clinical	cd_8_group_2156	cd_4_group_2111	cd_2_group_16320
PDT000332979.1	PDS000002867.1521	SAMN09459208	clinical	cd_8_group_2156	cd_4_group_2111	cd_2_group_16320
PDT000349765.1	PDS000002867.1521	SAMN09658755	clinical	cd_8_group_2156	cd_4_group_2111	cd_2_group_17320
PDT000452858.1	PDS000002867.1521	SAMN10823758	clinical	cd_8_group_2156	cd_4_group_2111	cd_2_group_17320
PDT000041895.4	PDS000002867.1521	SAMN03152379	clinical	cd_8_group_2156	cd_4_group_2111	cd_2_group_1926
PDT000376518.1	PDS000002867.1521	SAMN10058557	clinical	cd_8_group_2156	cd_4_group_2111	cd_2_group_1926
PDT000394128.1	PDS000002867.1521	SAMN10267028	clinical	cd_8_group_2156	cd_4_group_2111	cd_2_group_1926
PDT000988740.1	PDS000002867.1521	SAMN18393395	clinical	cd_8_group_2156	cd_4_group_2111	cd_2_group_1926
PDT001670530.1	PDS000002867.1521	SAMN33927403	clinical	cd_8_group_2156	cd_4_group_2111	cd_2_group_1926
PDT001670533.1	PDS000002867.1521	SAMN33927400	clinical	cd_8_group_2156	cd_4_group_2111	cd_2_group_1926
PDT000422264.1	PDS000002867.1521	SAMN10639984	clinical	cd_8_group_2156	cd_4_group_2111	cd_2_group_20216
PDT000426947.1	PDS000002867.1521	SAMN10661672	clinical	cd_8_group_2156	cd_4_group_2111	cd_2_group_20216
PDT000043085.4	PDS000002867.1521	SAMN03168859	clinical	cd_8_group_2156	cd_4_group_2111	cd_2_group_2036
PDT000043310.5	PDS000002867.1521	SAMN03169174	clinical	cd_8_group_2156	cd_4_group_2111	cd_2_group_2036
PDT000043337.5	PDS000002867.1521	SAMN03169200	clinical	cd_8_group_2156	cd_4_group_2111	cd_2_group_2036
PDT000052776.2	PDS000002867.1521	SAMN03465688	clinical	cd_8_group_2156	cd_4_group_2111	cd_2_group_2036
PDT000052796.2	PDS000002867.1521	SAMN03465709	clinical	cd_8_group_2156	cd_4_group_2111	cd_2_group_2036
PDT000054329.2	PDS000002867.1521	SAMN03469187	clinical	cd_8_group_2156	cd_4_group_2111	cd_2_group_2036
PDT000054409.2	PDS000002867.1521	SAMN03469664	clinical	cd_8_group_2156	cd_4_group_2111	cd_2_group_2036
PDT000054613.2	PDS000002867.1521	SAMN03469895	clinical	cd_8_group_2156	cd_4_group_2111	cd_2_group_2036
PDT000054767.2	PDS000002867.1521	SAMN03473946	clinical	cd_8_group_2156	cd_4_group_2111	cd_2_group_2036
PDT000054770.2	PDS000002867.1521	SAMN03473949	clinical	cd_8_group_2156	cd_4_group_2111	cd_2_group_2036
PDT000055161.2	PDS000002867.1521	SAMN03475595	clinical	cd_8_group_2156	cd_4_group_2111	cd_2_group_2036
PDT000056487.2	PDS000002867.1521	SAMN03476980	clinical	cd_8_group_2156	cd_4_group_2111	cd_2_group_2036
PDT000056604.2	PDS000002867.1521	SAMN03477103	clinical	cd_8_group_2156	cd_4_group_2111	cd_2_group_2036
PDT000057044.2	PDS000002867.1521	SAMN03477558	clinical	cd_8_group_2156	cd_4_group_2111	cd_2_group_2036
PDT000057091.2	PDS000002867.1521	SAMN03477605	clinical	cd_8_group_2156	cd_4_group_2111	cd_2_group_2036
PDT000057107.2	PDS000002867.1521	SAMN03477621	clinical	cd_8_group_2156	cd_4_group_2111	cd_2_group_2036
PDT000057151.2	PDS000002867.1521	SAMN03477665	clinical	cd_8_group_2156	cd_4_group_2111	cd_2_group_2036
PDT000057251.2	PDS000002867.1521	SAMN03477765	clinical	cd_8_group_2156	cd_4_group_2111	cd_2_group_2036
PDT000058301.2	PDS000002867.1521	SAMN03478371	clinical	cd_8_group_2156	cd_4_group_2111	cd_2_group_2036
PDT000059495.2	PDS000002867.1521	SAMN03479957	clinical	cd_8_group_2156	cd_4_group_2111	cd_2_group_2036
PDT000059521.2	PDS000002867.1521	SAMN03479983	clinical	cd_8_group_2156	cd_4_group_2111	cd_2_group_2036
PDT000059559.2	PDS000002867.1521	SAMN03480022	clinical	cd_8_group_2156	cd_4_group_2111	cd_2_group_2036
PDT000059771.2	PDS000002867.1521	SAMN03480235	clinical	cd_8_group_2156	cd_4_group_2111	cd_2_group_2036
PDT000059779.2	PDS000002867.1521	SAMN03480243	clinical	cd_8_group_2156	cd_4_group_2111	cd_2_group_2036
PDT000065706.2	PDS000002867.1521	SAMN03651477	clinical	cd_8_group_2156	cd_4_group_2111	cd_2_group_2036
PDT000065708.2	PDS000002867.1521	SAMN03651479	clinical	cd_8_group_2156	cd_4_group_2111	cd_2_group_2036
PDT000099035.2	PDS000002867.1521	SAMN04363107	clinical	cd_8_group_2156	cd_4_group_2111	cd_2_group_2036
PDT000099908.2	PDS000002867.1521	SAMN04364057	clinical	cd_8_group_2156	cd_4_group_2111	cd_2_group_2036
PDT000120702.2	PDS000002867.1521	SAMN04576565	clinical	cd_8_group_2156	cd_4_group_2111	cd_2_group_2036
PDT000122451.2	PDS000002867.1521	SAMN04600367	clinical	cd_8_group_2156	cd_4_group_2111	cd_2_group_2036
PDT000131194.6	PDS000002867.1521	SAMN03577707	clinical	cd_8_group_2156	cd_4_group_2111	cd_2_group_2036
PDT000184199.2	PDS000002867.1521	SAMN06283460	clinical	cd_8_group_2156	cd_4_group_2111	cd_2_group_2036
PDT000187300.2	PDS000002867.1521	SAMN06309774	clinical	cd_8_group_2156	cd_4_group_2111	cd_2_group_2036
PDT000206910.2	PDS000002867.1521	SAMN06885548	clinical	cd_8_group_2156	cd_4_group_2111	cd_2_group_2036
PDT000206924.2	PDS000002867.1521	SAMN06885565	clinical	cd_8_group_2156	cd_4_group_2111	cd_2_group_2036
PDT000206937.2	PDS000002867.1521	SAMN06885582	clinical	cd_8_group_2156	cd_4_group_2111	cd_2_group_2036
PDT000206942.2	PDS000002867.1521	SAMN06885573	clinical	cd_8_group_2156	cd_4_group_2111	cd_2_group_2036
PDT000206947.2	PDS000002867.1521	SAMN06885598	clinical	cd_8_group_2156	cd_4_group_2111	cd_2_group_2036
PDT000206951.2	PDS000002867.1521	SAMN06885597	clinical	cd_8_group_2156	cd_4_group_2111	cd_2_group_2036
PDT000211714.2	PDS000002867.1521	SAMN07152317	clinical	cd_8_group_2156	cd_4_group_2111	cd_2_group_2036
PDT000211785.2	PDS000002867.1521	SAMN07152385	clinical	cd_8_group_2156	cd_4_group_2111	cd_2_group_2036
PDT000212040.2	PDS000002867.1521	SAMN07155742	clinical	cd_8_group_2156	cd_4_group_2111	cd_2_group_2036
PDT000214371.2	PDS000002867.1521	SAMN07180338	clinical	cd_8_group_2156	cd_4_group_2111	cd_2_group_2036
PDT000214621.2	PDS000002867.1521	SAMN07180700	clinical	cd_8_group_2156	cd_4_group_2111	cd_2_group_2036
PDT000214941.2	PDS000002867.1521	SAMN07147030	clinical	cd_8_group_2156	cd_4_group_2111	cd_2_group_2036
PDT000227965.2	PDS000002867.1521	SAMN07418629	clinical	cd_8_group_2156	cd_4_group_2111	cd_2_group_2036
PDT000235633.2	PDS000002867.1521	SAMN07528632	clinical	cd_8_group_2156	cd_4_group_2111	cd_2_group_2036
PDT000235993.2	PDS000002867.1521	SAMN07542346	clinical	cd_8_group_2156	cd_4_group_2111	cd_2_group_2036
PDT000235994.2	PDS000002867.1521	SAMN07542351	clinical	cd_8_group_2156	cd_4_group_2111	cd_2_group_2036
PDT000235997.2	PDS000002867.1521	SAMN07542352	clinical	cd_8_group_2156	cd_4_group_2111	cd_2_group_2036
PDT000236544.2	PDS000002867.1521	SAMN07557055	clinical	cd_8_group_2156	cd_4_group_2111	cd_2_group_2036
PDT000236553.2	PDS000002867.1521	SAMN07557076	clinical	cd_8_group_2156	cd_4_group_2111	cd_2_group_2036
PDT000236564.2	PDS000002867.1521	SAMN07557094	clinical	cd_8_group_2156	cd_4_group_2111	cd_2_group_2036
PDT000264208.2	PDS000002867.1521	SAMN08016454	clinical	cd_8_group_2156	cd_4_group_2111	cd_2_group_2036
PDT000295912.2	PDS000002867.1521	SAMN08743549	clinical	cd_8_group_2156	cd_4_group_2111	cd_2_group_2036
PDT000300418.3	PDS000002867.1521	SAMN08804785	clinical	cd_8_group_2156	cd_4_group_2111	cd_2_group_2036
PDT000314509.2	PDS000002867.1521	SAMN09209694	clinical	cd_8_group_2156	cd_4_group_2111	cd_2_group_2036
PDT000314534.2	PDS000002867.1521	SAMN09209729	clinical	cd_8_group_2156	cd_4_group_2111	cd_2_group_2036
PDT000314535.2	PDS000002867.1521	SAMN09209714	clinical	cd_8_group_2156	cd_4_group_2111	cd_2_group_2036
PDT000314548.2	PDS000002867.1521	SAMN09209716	clinical	cd_8_group_2156	cd_4_group_2111	cd_2_group_2036
PDT000314568.2	PDS000002867.1521	SAMN09209749	clinical	cd_8_group_2156	cd_4_group_2111	cd_2_group_2036
PDT000314569.2	PDS000002867.1521	SAMN09209746	clinical	cd_8_group_2156	cd_4_group_2111	cd_2_group_2036
PDT000314578.2	PDS000002867.1521	SAMN09209760	clinical	cd_8_group_2156	cd_4_group_2111	cd_2_group_2036
PDT000314626.2	PDS000002867.1521	SAMN09209832	clinical	cd_8_group_2156	cd_4_group_2111	cd_2_group_2036
PDT000314634.2	PDS000002867.1521	SAMN09209829	clinical	cd_8_group_2156	cd_4_group_2111	cd_2_group_2036
PDT000314635.2	PDS000002867.1521	SAMN09209851	clinical	cd_8_group_2156	cd_4_group_2111	cd_2_group_2036
PDT000314638.2	PDS000002867.1521	SAMN09209827	clinical	cd_8_group_2156	cd_4_group_2111	cd_2_group_2036
PDT000314646.2	PDS000002867.1521	SAMN09209859	clinical	cd_8_group_2156	cd_4_group_2111	cd_2_group_2036
PDT000314656.2	PDS000002867.1521	SAMN09209880	clinical	cd_8_group_2156	cd_4_group_2111	cd_2_group_2036
PDT000314710.2	PDS000002867.1521	SAMN09209924	clinical	cd_8_group_2156	cd_4_group_2111	cd_2_group_2036
PDT000314713.2	PDS000002867.1521	SAMN09209960	clinical	cd_8_group_2156	cd_4_group_2111	cd_2_group_2036
PDT000314717.2	PDS000002867.1521	SAMN09209944	clinical	cd_8_group_2156	cd_4_group_2111	cd_2_group_2036
PDT000314721.2	PDS000002867.1521	SAMN09209912	clinical	cd_8_group_2156	cd_4_group_2111	cd_2_group_2036
PDT000314722.2	PDS000002867.1521	SAMN09209970	clinical	cd_8_group_2156	cd_4_group_2111	cd_2_group_2036
PDT000314752.2	PDS000002867.1521	SAMN09209989	clinical	cd_8_group_2156	cd_4_group_2111	cd_2_group_2036
PDT000314781.2	PDS000002867.1521	SAMN09210110	clinical	cd_8_group_2156	cd_4_group_2111	cd_2_group_2036
PDT000314808.2	PDS000002867.1521	SAMN09210116	clinical	cd_8_group_2156	cd_4_group_2111	cd_2_group_2036
PDT000314820.2	PDS000002867.1521	SAMN09210152	clinical	cd_8_group_2156	cd_4_group_2111	cd_2_group_2036
PDT000318768.1	PDS000002867.1521	SAMN09238948	clinical	cd_8_group_2156	cd_4_group_2111	cd_2_group_2036
PDT000328821.1	PDS000002867.1521	SAMN09404214	clinical	cd_8_group_2156	cd_4_group_2111	cd_2_group_2036
PDT000355972.1	PDS000002867.1521	SAMN09744780	clinical	cd_8_group_2156	cd_4_group_2111	cd_2_group_2036
PDT000376633.1	PDS000002867.1521	SAMN10058715	clinical	cd_8_group_2156	cd_4_group_2111	cd_2_group_2036
PDT000380049.1	PDS000002867.1521	SAMN10080315	clinical	cd_8_group_2156	cd_4_group_2111	cd_2_group_2036
PDT000381143.1	PDS000002867.1521	SAMN10092210	clinical	cd_8_group_2156	cd_4_group_2111	cd_2_group_2036
PDT000385995.1	PDS000002867.1521	SAMN10139046	clinical	cd_8_group_2156	cd_4_group_2111	cd_2_group_2036
PDT000391207.1	PDS000002867.1521	SAMN10241031	clinical	cd_8_group_2156	cd_4_group_2111	cd_2_group_2036
PDT000396305.1	PDS000002867.1521	SAMN10291230	clinical	cd_8_group_2156	cd_4_group_2111	cd_2_group_2036
PDT000406519.1	PDS000002867.1521	SAMN09320562	clinical	cd_8_group_2156	cd_4_group_2111	cd_2_group_2036
PDT000406528.1	PDS000002867.1521	SAMN09320553	clinical	cd_8_group_2156	cd_4_group_2111	cd_2_group_2036
PDT000406531.1	PDS000002867.1521	SAMN09320550	clinical	cd_8_group_2156	cd_4_group_2111	cd_2_group_2036
PDT000406535.1	PDS000002867.1521	SAMN09320546	clinical	cd_8_group_2156	cd_4_group_2111	cd_2_group_2036
PDT000406536.1	PDS000002867.1521	SAMN09320545	clinical	cd_8_group_2156	cd_4_group_2111	cd_2_group_2036
PDT000406538.1	PDS000002867.1521	SAMN09320543	clinical	cd_8_group_2156	cd_4_group_2111	cd_2_group_2036
PDT000406539.1	PDS000002867.1521	SAMN09320542	clinical	cd_8_group_2156	cd_4_group_2111	cd_2_group_2036
PDT000406540.1	PDS000002867.1521	SAMN09320541	clinical	cd_8_group_2156	cd_4_group_2111	cd_2_group_2036
PDT000406545.1	PDS000002867.1521	SAMN09320536	clinical	cd_8_group_2156	cd_4_group_2111	cd_2_group_2036
PDT000406548.1	PDS000002867.1521	SAMN09320532	clinical	cd_8_group_2156	cd_4_group_2111	cd_2_group_2036
PDT000406555.1	PDS000002867.1521	SAMN09320576	clinical	cd_8_group_2156	cd_4_group_2111	cd_2_group_2036
PDT000406558.1	PDS000002867.1521	SAMN09320573	clinical	cd_8_group_2156	cd_4_group_2111	cd_2_group_2036
PDT000406562.1	PDS000002867.1521	SAMN09320569	clinical	cd_8_group_2156	cd_4_group_2111	cd_2_group_2036
PDT000406563.1	PDS000002867.1521	SAMN09320568	clinical	cd_8_group_2156	cd_4_group_2111	cd_2_group_2036
PDT000406565.1	PDS000002867.1521	SAMN09320566	clinical	cd_8_group_2156	cd_4_group_2111	cd_2_group_2036
PDT000406585.1	PDS000002867.1521	SAMN09208111	clinical	cd_8_group_2156	cd_4_group_2111	cd_2_group_2036
PDT000413973.1	PDS000002867.1521	SAMN10517812	clinical	cd_8_group_2156	cd_4_group_2111	cd_2_group_2036
PDT000422218.1	PDS000002867.1521	SAMN10638345	clinical	cd_8_group_2156	cd_4_group_2111	cd_2_group_2036
PDT000422260.1	PDS000002867.1521	SAMN10639979	clinical	cd_8_group_2156	cd_4_group_2111	cd_2_group_2036
PDT000446936.1	PDS000002867.1521	SAMEA4384821	NULL	cd_8_group_2156	cd_4_group_2111	cd_2_group_2036
PDT000446965.1	PDS000002867.1521	SAMEA4384610	NULL	cd_8_group_2156	cd_4_group_2111	cd_2_group_2036
PDT000448357.1	PDS000002867.1521	SAMEA4759065	clinical	cd_8_group_2156	cd_4_group_2111	cd_2_group_2036
PDT000448368.1	PDS000002867.1521	SAMEA4759075	clinical	cd_8_group_2156	cd_4_group_2111	cd_2_group_2036
PDT000448369.1	PDS000002867.1521	SAMEA4759076	clinical	cd_8_group_2156	cd_4_group_2111	cd_2_group_2036
PDT000448371.1	PDS000002867.1521	SAMEA4759078	clinical	cd_8_group_2156	cd_4_group_2111	cd_2_group_2036
PDT000448374.1	PDS000002867.1521	SAMEA4759081	clinical	cd_8_group_2156	cd_4_group_2111	cd_2_group_2036
PDT000448376.1	PDS000002867.1521	SAMEA4759083	clinical	cd_8_group_2156	cd_4_group_2111	cd_2_group_2036
PDT000448377.1	PDS000002867.1521	SAMEA4759084	clinical	cd_8_group_2156	cd_4_group_2111	cd_2_group_2036
PDT000448380.1	PDS000002867.1521	SAMEA4759087	clinical	cd_8_group_2156	cd_4_group_2111	cd_2_group_2036
PDT000448381.1	PDS000002867.1521	SAMEA4759088	clinical	cd_8_group_2156	cd_4_group_2111	cd_2_group_2036
PDT000448382.1	PDS000002867.1521	SAMEA4759089	clinical	cd_8_group_2156	cd_4_group_2111	cd_2_group_2036
PDT000448385.1	PDS000002867.1521	SAMEA4759092	clinical	cd_8_group_2156	cd_4_group_2111	cd_2_group_2036
PDT000448396.1	PDS000002867.1521	SAMEA4759103	clinical	cd_8_group_2156	cd_4_group_2111	cd_2_group_2036
PDT000448398.1	PDS000002867.1521	SAMEA4759105	clinical	cd_8_group_2156	cd_4_group_2111	cd_2_group_2036
PDT000448402.1	PDS000002867.1521	SAMEA4759109	clinical	cd_8_group_2156	cd_4_group_2111	cd_2_group_2036
PDT000448403.1	PDS000002867.1521	SAMEA4759110	clinical	cd_8_group_2156	cd_4_group_2111	cd_2_group_2036
PDT000448407.1	PDS000002867.1521	SAMEA4759114	clinical	cd_8_group_2156	cd_4_group_2111	cd_2_group_2036
PDT000448414.1	PDS000002867.1521	SAMEA4759121	clinical	cd_8_group_2156	cd_4_group_2111	cd_2_group_2036
PDT000448416.1	PDS000002867.1521	SAMEA4759123	clinical	cd_8_group_2156	cd_4_group_2111	cd_2_group_2036
PDT000448418.1	PDS000002867.1521	SAMEA4759125	clinical	cd_8_group_2156	cd_4_group_2111	cd_2_group_2036
PDT000448435.1	PDS000002867.1521	SAMEA4759142	clinical	cd_8_group_2156	cd_4_group_2111	cd_2_group_2036
PDT000448443.1	PDS000002867.1521	SAMEA4759150	clinical	cd_8_group_2156	cd_4_group_2111	cd_2_group_2036
PDT000448445.1	PDS000002867.1521	SAMEA4759152	clinical	cd_8_group_2156	cd_4_group_2111	cd_2_group_2036
PDT000448447.1	PDS000002867.1521	SAMEA4759154	clinical	cd_8_group_2156	cd_4_group_2111	cd_2_group_2036
PDT000448449.1	PDS000002867.1521	SAMEA4759156	clinical	cd_8_group_2156	cd_4_group_2111	cd_2_group_2036
PDT000448451.1	PDS000002867.1521	SAMEA4759158	clinical	cd_8_group_2156	cd_4_group_2111	cd_2_group_2036
PDT000448455.1	PDS000002867.1521	SAMEA4759162	clinical	cd_8_group_2156	cd_4_group_2111	cd_2_group_2036
PDT000448457.1	PDS000002867.1521	SAMEA4759164	clinical	cd_8_group_2156	cd_4_group_2111	cd_2_group_2036
PDT000448458.1	PDS000002867.1521	SAMEA4759165	clinical	cd_8_group_2156	cd_4_group_2111	cd_2_group_2036
PDT000448463.1	PDS000002867.1521	SAMEA4759171	clinical	cd_8_group_2156	cd_4_group_2111	cd_2_group_2036
PDT000448467.1	PDS000002867.1521	SAMEA4759175	clinical	cd_8_group_2156	cd_4_group_2111	cd_2_group_2036
PDT000448471.1	PDS000002867.1521	SAMEA4759179	clinical	cd_8_group_2156	cd_4_group_2111	cd_2_group_2036
PDT000448474.1	PDS000002867.1521	SAMEA4759182	clinical	cd_8_group_2156	cd_4_group_2111	cd_2_group_2036
PDT000448477.1	PDS000002867.1521	SAMEA4759185	clinical	cd_8_group_2156	cd_4_group_2111	cd_2_group_2036
PDT000448479.1	PDS000002867.1521	SAMEA4759187	clinical	cd_8_group_2156	cd_4_group_2111	cd_2_group_2036
PDT000448489.1	PDS000002867.1521	SAMEA4759197	clinical	cd_8_group_2156	cd_4_group_2111	cd_2_group_2036
PDT000448494.1	PDS000002867.1521	SAMEA4759202	clinical	cd_8_group_2156	cd_4_group_2111	cd_2_group_2036
PDT000448496.1	PDS000002867.1521	SAMEA4759204	clinical	cd_8_group_2156	cd_4_group_2111	cd_2_group_2036
PDT000448497.1	PDS000002867.1521	SAMEA4759205	clinical	cd_8_group_2156	cd_4_group_2111	cd_2_group_2036
PDT000448499.1	PDS000002867.1521	SAMEA4759207	clinical	cd_8_group_2156	cd_4_group_2111	cd_2_group_2036
PDT000448500.1	PDS000002867.1521	SAMEA4759208	clinical	cd_8_group_2156	cd_4_group_2111	cd_2_group_2036
PDT000448502.1	PDS000002867.1521	SAMEA4759210	clinical	cd_8_group_2156	cd_4_group_2111	cd_2_group_2036
PDT000448504.1	PDS000002867.1521	SAMEA4759212	clinical	cd_8_group_2156	cd_4_group_2111	cd_2_group_2036
PDT000448508.1	PDS000002867.1521	SAMEA4759216	clinical	cd_8_group_2156	cd_4_group_2111	cd_2_group_2036
PDT000448509.1	PDS000002867.1521	SAMEA4759217	clinical	cd_8_group_2156	cd_4_group_2111	cd_2_group_2036
PDT000448510.1	PDS000002867.1521	SAMEA4759218	clinical	cd_8_group_2156	cd_4_group_2111	cd_2_group_2036
PDT000448515.1	PDS000002867.1521	SAMEA4759223	clinical	cd_8_group_2156	cd_4_group_2111	cd_2_group_2036
PDT000448516.1	PDS000002867.1521	SAMEA4759224	clinical	cd_8_group_2156	cd_4_group_2111	cd_2_group_2036
PDT000448517.1	PDS000002867.1521	SAMEA4759225	clinical	cd_8_group_2156	cd_4_group_2111	cd_2_group_2036
PDT000448519.1	PDS000002867.1521	SAMEA4759227	clinical	cd_8_group_2156	cd_4_group_2111	cd_2_group_2036
PDT000448520.1	PDS000002867.1521	SAMEA4759228	clinical	cd_8_group_2156	cd_4_group_2111	cd_2_group_2036
PDT000448524.1	PDS000002867.1521	SAMEA4759232	clinical	cd_8_group_2156	cd_4_group_2111	cd_2_group_2036
PDT000448527.1	PDS000002867.1521	SAMEA4759235	clinical	cd_8_group_2156	cd_4_group_2111	cd_2_group_2036
PDT000448529.1	PDS000002867.1521	SAMEA4759237	clinical	cd_8_group_2156	cd_4_group_2111	cd_2_group_2036
PDT000448530.1	PDS000002867.1521	SAMEA4759238	clinical	cd_8_group_2156	cd_4_group_2111	cd_2_group_2036
PDT000448532.1	PDS000002867.1521	SAMEA4759240	clinical	cd_8_group_2156	cd_4_group_2111	cd_2_group_2036
PDT000448533.1	PDS000002867.1521	SAMEA4759241	clinical	cd_8_group_2156	cd_4_group_2111	cd_2_group_2036
PDT000448535.1	PDS000002867.1521	SAMEA4759243	clinical	cd_8_group_2156	cd_4_group_2111	cd_2_group_2036
PDT000448536.1	PDS000002867.1521	SAMEA4759244	clinical	cd_8_group_2156	cd_4_group_2111	cd_2_group_2036
PDT000448537.1	PDS000002867.1521	SAMEA4759245	clinical	cd_8_group_2156	cd_4_group_2111	cd_2_group_2036
PDT000448538.1	PDS000002867.1521	SAMEA4759246	clinical	cd_8_group_2156	cd_4_group_2111	cd_2_group_2036
PDT000448549.1	PDS000002867.1521	SAMEA4759257	clinical	cd_8_group_2156	cd_4_group_2111	cd_2_group_2036
PDT000448550.1	PDS000002867.1521	SAMEA4759258	clinical	cd_8_group_2156	cd_4_group_2111	cd_2_group_2036
PDT000448554.1	PDS000002867.1521	SAMEA4759262	clinical	cd_8_group_2156	cd_4_group_2111	cd_2_group_2036
PDT000448555.1	PDS000002867.1521	SAMEA4759263	clinical	cd_8_group_2156	cd_4_group_2111	cd_2_group_2036
PDT000448561.1	PDS000002867.1521	SAMEA4759269	clinical	cd_8_group_2156	cd_4_group_2111	cd_2_group_2036
PDT000448567.1	PDS000002867.1521	SAMEA4759275	clinical	cd_8_group_2156	cd_4_group_2111	cd_2_group_2036
PDT000448568.1	PDS000002867.1521	SAMEA4759276	clinical	cd_8_group_2156	cd_4_group_2111	cd_2_group_2036
PDT000448571.1	PDS000002867.1521	SAMEA4759279	clinical	cd_8_group_2156	cd_4_group_2111	cd_2_group_2036
PDT000448574.1	PDS000002867.1521	SAMEA4759282	clinical	cd_8_group_2156	cd_4_group_2111	cd_2_group_2036
PDT000448576.1	PDS000002867.1521	SAMEA4759284	clinical	cd_8_group_2156	cd_4_group_2111	cd_2_group_2036
PDT000448588.1	PDS000002867.1521	SAMEA4759296	clinical	cd_8_group_2156	cd_4_group_2111	cd_2_group_2036
PDT000448592.1	PDS000002867.1521	SAMEA4759300	clinical	cd_8_group_2156	cd_4_group_2111	cd_2_group_2036
PDT000448594.1	PDS000002867.1521	SAMEA4759302	clinical	cd_8_group_2156	cd_4_group_2111	cd_2_group_2036
PDT000448595.1	PDS000002867.1521	SAMEA4759303	clinical	cd_8_group_2156	cd_4_group_2111	cd_2_group_2036
PDT000448596.1	PDS000002867.1521	SAMEA4759304	clinical	cd_8_group_2156	cd_4_group_2111	cd_2_group_2036
PDT000448598.1	PDS000002867.1521	SAMEA4759306	clinical	cd_8_group_2156	cd_4_group_2111	cd_2_group_2036
PDT000448599.1	PDS000002867.1521	SAMEA4759307	clinical	cd_8_group_2156	cd_4_group_2111	cd_2_group_2036
PDT000448601.1	PDS000002867.1521	SAMEA4759309	clinical	cd_8_group_2156	cd_4_group_2111	cd_2_group_2036
PDT000448602.1	PDS000002867.1521	SAMEA4759310	clinical	cd_8_group_2156	cd_4_group_2111	cd_2_group_2036
PDT000448606.1	PDS000002867.1521	SAMEA4759314	clinical	cd_8_group_2156	cd_4_group_2111	cd_2_group_2036
PDT000448609.1	PDS000002867.1521	SAMEA4759317	clinical	cd_8_group_2156	cd_4_group_2111	cd_2_group_2036
PDT000448610.1	PDS000002867.1521	SAMEA4759318	clinical	cd_8_group_2156	cd_4_group_2111	cd_2_group_2036
PDT000448612.1	PDS000002867.1521	SAMEA4759320	clinical	cd_8_group_2156	cd_4_group_2111	cd_2_group_2036
PDT000448628.1	PDS000002867.1521	SAMEA4759336	clinical	cd_8_group_2156	cd_4_group_2111	cd_2_group_2036
PDT000448631.1	PDS000002867.1521	SAMEA4759339	clinical	cd_8_group_2156	cd_4_group_2111	cd_2_group_2036
PDT000448637.1	PDS000002867.1521	SAMEA4759345	clinical	cd_8_group_2156	cd_4_group_2111	cd_2_group_2036
PDT000448640.1	PDS000002867.1521	SAMEA4759348	clinical	cd_8_group_2156	cd_4_group_2111	cd_2_group_2036
PDT000448642.1	PDS000002867.1521	SAMEA4759350	clinical	cd_8_group_2156	cd_4_group_2111	cd_2_group_2036
PDT000448643.1	PDS000002867.1521	SAMEA4759351	clinical	cd_8_group_2156	cd_4_group_2111	cd_2_group_2036
PDT000448644.1	PDS000002867.1521	SAMEA4759352	clinical	cd_8_group_2156	cd_4_group_2111	cd_2_group_2036
PDT000448646.1	PDS000002867.1521	SAMEA4759354	clinical	cd_8_group_2156	cd_4_group_2111	cd_2_group_2036
PDT000448651.1	PDS000002867.1521	SAMEA4759359	clinical	cd_8_group_2156	cd_4_group_2111	cd_2_group_2036
PDT000448654.1	PDS000002867.1521	SAMEA4759362	clinical	cd_8_group_2156	cd_4_group_2111	cd_2_group_2036
PDT000448658.1	PDS000002867.1521	SAMEA4759366	clinical	cd_8_group_2156	cd_4_group_2111	cd_2_group_2036
PDT000448663.1	PDS000002867.1521	SAMEA4759371	clinical	cd_8_group_2156	cd_4_group_2111	cd_2_group_2036
PDT000448667.1	PDS000002867.1521	SAMEA4759375	clinical	cd_8_group_2156	cd_4_group_2111	cd_2_group_2036
PDT000448671.1	PDS000002867.1521	SAMEA4759379	clinical	cd_8_group_2156	cd_4_group_2111	cd_2_group_2036
PDT000448677.1	PDS000002867.1521	SAMEA4759385	clinical	cd_8_group_2156	cd_4_group_2111	cd_2_group_2036
PDT000448680.1	PDS000002867.1521	SAMEA4759388	clinical	cd_8_group_2156	cd_4_group_2111	cd_2_group_2036
PDT000448681.1	PDS000002867.1521	SAMEA4759389	clinical	cd_8_group_2156	cd_4_group_2111	cd_2_group_2036
PDT000448682.1	PDS000002867.1521	SAMEA4759390	clinical	cd_8_group_2156	cd_4_group_2111	cd_2_group_2036
PDT000448686.1	PDS000002867.1521	SAMEA4759394	clinical	cd_8_group_2156	cd_4_group_2111	cd_2_group_2036
PDT000448690.1	PDS000002867.1521	SAMEA4759398	clinical	cd_8_group_2156	cd_4_group_2111	cd_2_group_2036
PDT000448705.1	PDS000002867.1521	SAMEA4759413	clinical	cd_8_group_2156	cd_4_group_2111	cd_2_group_2036
PDT000448709.1	PDS000002867.1521	SAMEA4759417	clinical	cd_8_group_2156	cd_4_group_2111	cd_2_group_2036
PDT000448711.1	PDS000002867.1521	SAMEA4759419	clinical	cd_8_group_2156	cd_4_group_2111	cd_2_group_2036
PDT000448712.1	PDS000002867.1521	SAMEA4759420	clinical	cd_8_group_2156	cd_4_group_2111	cd_2_group_2036
PDT000448713.1	PDS000002867.1521	SAMEA4759421	clinical	cd_8_group_2156	cd_4_group_2111	cd_2_group_2036
PDT000448717.1	PDS000002867.1521	SAMEA4759425	clinical	cd_8_group_2156	cd_4_group_2111	cd_2_group_2036
PDT000448719.1	PDS000002867.1521	SAMEA4759427	clinical	cd_8_group_2156	cd_4_group_2111	cd_2_group_2036
PDT000448720.1	PDS000002867.1521	SAMEA4759428	clinical	cd_8_group_2156	cd_4_group_2111	cd_2_group_2036
PDT000448721.1	PDS000002867.1521	SAMEA4759429	clinical	cd_8_group_2156	cd_4_group_2111	cd_2_group_2036
PDT000448723.1	PDS000002867.1521	SAMEA4759431	clinical	cd_8_group_2156	cd_4_group_2111	cd_2_group_2036
PDT000448724.1	PDS000002867.1521	SAMEA4759432	clinical	cd_8_group_2156	cd_4_group_2111	cd_2_group_2036
PDT000448726.1	PDS000002867.1521	SAMEA4759434	clinical	cd_8_group_2156	cd_4_group_2111	cd_2_group_2036
PDT000448727.1	PDS000002867.1521	SAMEA4759435	clinical	cd_8_group_2156	cd_4_group_2111	cd_2_group_2036
PDT000448729.1	PDS000002867.1521	SAMEA4759437	clinical	cd_8_group_2156	cd_4_group_2111	cd_2_group_2036
PDT000448738.1	PDS000002867.1521	SAMEA4759446	clinical	cd_8_group_2156	cd_4_group_2111	cd_2_group_2036
PDT000448740.1	PDS000002867.1521	SAMEA4759448	clinical	cd_8_group_2156	cd_4_group_2111	cd_2_group_2036
PDT000448744.1	PDS000002867.1521	SAMEA4759452	clinical	cd_8_group_2156	cd_4_group_2111	cd_2_group_2036
PDT000448752.1	PDS000002867.1521	SAMEA4759460	clinical	cd_8_group_2156	cd_4_group_2111	cd_2_group_2036
PDT000448755.1	PDS000002867.1521	SAMEA4759463	clinical	cd_8_group_2156	cd_4_group_2111	cd_2_group_2036
PDT000448756.1	PDS000002867.1521	SAMEA4759464	clinical	cd_8_group_2156	cd_4_group_2111	cd_2_group_2036
PDT000448757.1	PDS000002867.1521	SAMEA4759465	clinical	cd_8_group_2156	cd_4_group_2111	cd_2_group_2036
PDT000448760.1	PDS000002867.1521	SAMEA4759468	clinical	cd_8_group_2156	cd_4_group_2111	cd_2_group_2036
PDT000448764.1	PDS000002867.1521	SAMEA4759472	clinical	cd_8_group_2156	cd_4_group_2111	cd_2_group_2036
PDT000448768.1	PDS000002867.1521	SAMEA4759476	clinical	cd_8_group_2156	cd_4_group_2111	cd_2_group_2036
PDT000448777.1	PDS000002867.1521	SAMEA4759485	clinical	cd_8_group_2156	cd_4_group_2111	cd_2_group_2036
PDT000448788.1	PDS000002867.1521	SAMEA4759496	clinical	cd_8_group_2156	cd_4_group_2111	cd_2_group_2036
PDT000448790.1	PDS000002867.1521	SAMEA4759498	clinical	cd_8_group_2156	cd_4_group_2111	cd_2_group_2036
PDT000448791.1	PDS000002867.1521	SAMEA4759499	clinical	cd_8_group_2156	cd_4_group_2111	cd_2_group_2036
PDT000448794.1	PDS000002867.1521	SAMEA4759502	clinical	cd_8_group_2156	cd_4_group_2111	cd_2_group_2036
PDT000448796.1	PDS000002867.1521	SAMEA4759504	clinical	cd_8_group_2156	cd_4_group_2111	cd_2_group_2036
PDT000448799.1	PDS000002867.1521	SAMEA4759507	clinical	cd_8_group_2156	cd_4_group_2111	cd_2_group_2036
PDT000448803.1	PDS000002867.1521	SAMEA4759511	clinical	cd_8_group_2156	cd_4_group_2111	cd_2_group_2036
PDT000448804.1	PDS000002867.1521	SAMEA4759512	clinical	cd_8_group_2156	cd_4_group_2111	cd_2_group_2036
PDT000448808.1	PDS000002867.1521	SAMEA4759516	clinical	cd_8_group_2156	cd_4_group_2111	cd_2_group_2036
PDT000448812.1	PDS000002867.1521	SAMEA4759520	clinical	cd_8_group_2156	cd_4_group_2111	cd_2_group_2036
PDT000448818.1	PDS000002867.1521	SAMEA4759526	clinical	cd_8_group_2156	cd_4_group_2111	cd_2_group_2036
PDT000448825.1	PDS000002867.1521	SAMEA4759533	clinical	cd_8_group_2156	cd_4_group_2111	cd_2_group_2036
PDT000448828.1	PDS000002867.1521	SAMEA4759536	clinical	cd_8_group_2156	cd_4_group_2111	cd_2_group_2036
PDT000448829.1	PDS000002867.1521	SAMEA4759537	clinical	cd_8_group_2156	cd_4_group_2111	cd_2_group_2036
PDT000448830.1	PDS000002867.1521	SAMEA4759538	clinical	cd_8_group_2156	cd_4_group_2111	cd_2_group_2036
PDT000448831.1	PDS000002867.1521	SAMEA4759539	clinical	cd_8_group_2156	cd_4_group_2111	cd_2_group_2036
PDT000448835.1	PDS000002867.1521	SAMEA4759543	clinical	cd_8_group_2156	cd_4_group_2111	cd_2_group_2036
PDT000448839.1	PDS000002867.1521	SAMEA4759547	clinical	cd_8_group_2156	cd_4_group_2111	cd_2_group_2036
PDT000448842.1	PDS000002867.1521	SAMEA4759550	clinical	cd_8_group_2156	cd_4_group_2111	cd_2_group_2036
PDT000448846.1	PDS000002867.1521	SAMEA4759554	clinical	cd_8_group_2156	cd_4_group_2111	cd_2_group_2036
PDT000448854.1	PDS000002867.1521	SAMEA4759562	clinical	cd_8_group_2156	cd_4_group_2111	cd_2_group_2036
PDT000448856.1	PDS000002867.1521	SAMEA4759564	clinical	cd_8_group_2156	cd_4_group_2111	cd_2_group_2036
PDT000448858.1	PDS000002867.1521	SAMEA4759566	clinical	cd_8_group_2156	cd_4_group_2111	cd_2_group_2036
PDT000448864.1	PDS000002867.1521	SAMEA4759572	clinical	cd_8_group_2156	cd_4_group_2111	cd_2_group_2036
PDT000448866.1	PDS000002867.1521	SAMEA4759574	clinical	cd_8_group_2156	cd_4_group_2111	cd_2_group_2036
PDT000448867.1	PDS000002867.1521	SAMEA4759575	clinical	cd_8_group_2156	cd_4_group_2111	cd_2_group_2036
PDT000448869.1	PDS000002867.1521	SAMEA4759577	clinical	cd_8_group_2156	cd_4_group_2111	cd_2_group_2036
PDT000448872.1	PDS000002867.1521	SAMEA4759580	clinical	cd_8_group_2156	cd_4_group_2111	cd_2_group_2036
PDT000448873.1	PDS000002867.1521	SAMEA4759581	clinical	cd_8_group_2156	cd_4_group_2111	cd_2_group_2036
PDT000448875.1	PDS000002867.1521	SAMEA4759583	clinical	cd_8_group_2156	cd_4_group_2111	cd_2_group_2036
PDT000448880.2	PDS000002867.1521	SAMEA4759588	clinical	cd_8_group_2156	cd_4_group_2111	cd_2_group_2036
PDT000451432.1	PDS000002867.1521	SAMEA53305168	clinical	cd_8_group_2156	cd_4_group_2111	cd_2_group_2036
PDT000451825.1	PDS000002867.1521	SAMEA101177668	clinical	cd_8_group_2156	cd_4_group_2111	cd_2_group_2036
PDT000452042.1	PDS000002867.1521	SAMEA104286698	clinical	cd_8_group_2156	cd_4_group_2111	cd_2_group_2036
PDT000452076.1	PDS000002867.1521	SAMEA104304818	clinical	cd_8_group_2156	cd_4_group_2111	cd_2_group_2036
PDT000452077.1	PDS000002867.1521	SAMEA104304819	clinical	cd_8_group_2156	cd_4_group_2111	cd_2_group_2036
PDT000452177.1	PDS000002867.1521	SAMEA104400004	clinical	cd_8_group_2156	cd_4_group_2111	cd_2_group_2036
PDT000452346.1	PDS000002867.1521	SAMEA4852973	clinical	cd_8_group_2156	cd_4_group_2111	cd_2_group_2036
PDT000452402.1	PDS000002867.1521	SAMN10816103	clinical	cd_8_group_2156	cd_4_group_2111	cd_2_group_2036
PDT000452420.1	PDS000002867.1521	SAMN10816951	clinical	cd_8_group_2156	cd_4_group_2111	cd_2_group_2036
PDT000452887.1	PDS000002867.1521	SAMN10823804	clinical	cd_8_group_2156	cd_4_group_2111	cd_2_group_2036
PDT000453922.1	PDS000002867.1521	SAMN10827223	clinical	cd_8_group_2156	cd_4_group_2111	cd_2_group_2036
PDT000467919.1	PDS000002867.1521	SAMN10975876	clinical	cd_8_group_2156	cd_4_group_2111	cd_2_group_2036
PDT000495441.1	PDS000002867.1521	SAMN11492525	clinical	cd_8_group_2156	cd_4_group_2111	cd_2_group_2036
PDT000499566.1	PDS000002867.1521	SAMN11605594	clinical	cd_8_group_2156	cd_4_group_2111	cd_2_group_2036
PDT000520487.1	PDS000002867.1521	SAMN12023682	clinical	cd_8_group_2156	cd_4_group_2111	cd_2_group_2036
PDT000523155.1	PDS000002867.1521	SAMN11174931	clinical	cd_8_group_2156	cd_4_group_2111	cd_2_group_2036
PDT000523156.1	PDS000002867.1521	SAMN11174930	clinical	cd_8_group_2156	cd_4_group_2111	cd_2_group_2036
PDT000523157.1	PDS000002867.1521	SAMN11174929	clinical	cd_8_group_2156	cd_4_group_2111	cd_2_group_2036
PDT000523158.1	PDS000002867.1521	SAMN11174927	clinical	cd_8_group_2156	cd_4_group_2111	cd_2_group_2036
PDT000523159.1	PDS000002867.1521	SAMN11174928	clinical	cd_8_group_2156	cd_4_group_2111	cd_2_group_2036
PDT000523160.1	PDS000002867.1521	SAMN11174925	clinical	cd_8_group_2156	cd_4_group_2111	cd_2_group_2036
PDT000523162.1	PDS000002867.1521	SAMN11174921	clinical	cd_8_group_2156	cd_4_group_2111	cd_2_group_2036
PDT000523163.1	PDS000002867.1521	SAMN11174926	clinical	cd_8_group_2156	cd_4_group_2111	cd_2_group_2036
PDT000523164.1	PDS000002867.1521	SAMN11174924	clinical	cd_8_group_2156	cd_4_group_2111	cd_2_group_2036
PDT000523165.1	PDS000002867.1521	SAMN11174922	clinical	cd_8_group_2156	cd_4_group_2111	cd_2_group_2036
PDT000523166.1	PDS000002867.1521	SAMN11174923	clinical	cd_8_group_2156	cd_4_group_2111	cd_2_group_2036
PDT000523167.1	PDS000002867.1521	SAMN11174920	clinical	cd_8_group_2156	cd_4_group_2111	cd_2_group_2036
PDT000546579.1	PDS000002867.1521	SAMN12324901	clinical	cd_8_group_2156	cd_4_group_2111	cd_2_group_2036
PDT000546895.1	PDS000002867.1521	SAMN12326910	clinical	cd_8_group_2156	cd_4_group_2111	cd_2_group_2036
PDT000566900.1	PDS000002867.1521	SAMN12590277	clinical	cd_8_group_2156	cd_4_group_2111	cd_2_group_2036
PDT000586541.1	PDS000002867.1521	SAMN12751103	clinical	cd_8_group_2156	cd_4_group_2111	cd_2_group_2036
PDT000586542.1	PDS000002867.1521	SAMN12751104	clinical	cd_8_group_2156	cd_4_group_2111	cd_2_group_2036
PDT000596037.1	PDS000002867.1521	SAMN12868839	clinical	cd_8_group_2156	cd_4_group_2111	cd_2_group_2036
PDT000611562.1	PDS000002867.1521	SAMN13057744	clinical	cd_8_group_2156	cd_4_group_2111	cd_2_group_2036
PDT000611969.1	PDS000002867.1521	SAMN13059536	clinical	cd_8_group_2156	cd_4_group_2111	cd_2_group_2036
PDT000624523.1	PDS000002867.1521	SAMN13219578	clinical	cd_8_group_2156	cd_4_group_2111	cd_2_group_2036
PDT000645867.1	PDS000002867.1521	SAMN13567115	clinical	cd_8_group_2156	cd_4_group_2111	cd_2_group_2036
PDT000651320.1	PDS000002867.1521	SAMN13693795	clinical	cd_8_group_2156	cd_4_group_2111	cd_2_group_2036
PDT000651323.1	PDS000002867.1521	SAMN13693801	clinical	cd_8_group_2156	cd_4_group_2111	cd_2_group_2036
PDT000660787.1	PDS000002867.1521	SAMN13840514	clinical	cd_8_group_2156	cd_4_group_2111	cd_2_group_2036
PDT000673021.1	PDS000002867.1521	SAMN13952093	clinical	cd_8_group_2156	cd_4_group_2111	cd_2_group_2036
PDT000673026.1	PDS000002867.1521	SAMN13952094	clinical	cd_8_group_2156	cd_4_group_2111	cd_2_group_2036
PDT000682283.1	PDS000002867.1521	SAMN14080291	clinical	cd_8_group_2156	cd_4_group_2111	cd_2_group_2036
PDT000683048.1	PDS000002867.1521	SAMN14096298	clinical	cd_8_group_2156	cd_4_group_2111	cd_2_group_2036
PDT000711347.1	PDS000002867.1521	SAMN14418783	clinical	cd_8_group_2156	cd_4_group_2111	cd_2_group_2036
PDT000713008.1	PDS000002867.1521	SAMN14443919	clinical	cd_8_group_2156	cd_4_group_2111	cd_2_group_2036
PDT000761289.1	PDS000002867.1521	SAMN12740275	environmental/other	cd_8_group_2156	cd_4_group_2111	cd_2_group_2036
PDT000842025.1	PDS000002867.1521	SAMN16192628	clinical	cd_8_group_2156	cd_4_group_2111	cd_2_group_2036
PDT000842090.1	PDS000002867.1521	SAMN16192640	clinical	cd_8_group_2156	cd_4_group_2111	cd_2_group_2036
PDT000866044.1	PDS000002867.1521	SAMN15599026	clinical	cd_8_group_2156	cd_4_group_2111	cd_2_group_2036
PDT000894292.1	PDS000002867.1521	SAMEA5548061	clinical	cd_8_group_2156	cd_4_group_2111	cd_2_group_2036
PDT000899180.1	PDS000002867.1521	SAMN16710274	clinical	cd_8_group_2156	cd_4_group_2111	cd_2_group_2036
PDT000912033.1	PDS000002867.1521	SAMEA7176432	clinical	cd_8_group_2156	cd_4_group_2111	cd_2_group_2036
PDT000914250.1	PDS000002867.1521	SAMN17091776	clinical	cd_8_group_2156	cd_4_group_2111	cd_2_group_2036
PDT000914260.1	PDS000002867.1521	SAMN17091803	clinical	cd_8_group_2156	cd_4_group_2111	cd_2_group_2036
PDT000914266.1	PDS000002867.1521	SAMN17091834	clinical	cd_8_group_2156	cd_4_group_2111	cd_2_group_2036
PDT000914275.1	PDS000002867.1521	SAMN17091828	clinical	cd_8_group_2156	cd_4_group_2111	cd_2_group_2036
PDT000914344.1	PDS000002867.1521	SAMN17092006	clinical	cd_8_group_2156	cd_4_group_2111	cd_2_group_2036
PDT000914387.1	PDS000002867.1521	SAMN17092022	clinical	cd_8_group_2156	cd_4_group_2111	cd_2_group_2036
PDT000929927.1	PDS000002867.1521	SAMN17252144	clinical	cd_8_group_2156	cd_4_group_2111	cd_2_group_2036
PDT000930244.1	PDS000002867.1521	SAMN17265901	clinical	cd_8_group_2156	cd_4_group_2111	cd_2_group_2036
PDT000932499.1	PDS000002867.1521	SAMN17316287	clinical	cd_8_group_2156	cd_4_group_2111	cd_2_group_2036
PDT000946847.1	PDS000002867.1521	SAMN17763093	clinical	cd_8_group_2156	cd_4_group_2111	cd_2_group_2036
PDT000948005.1	PDS000002867.1521	SAMN15083274	clinical	cd_8_group_2156	cd_4_group_2111	cd_2_group_2036
PDT000954212.1	PDS000002867.1521	SAMN17868172	clinical	cd_8_group_2156	cd_4_group_2111	cd_2_group_2036
PDT000968678.1	PDS000002867.1521	SAMN17935416	clinical	cd_8_group_2156	cd_4_group_2111	cd_2_group_2036
PDT000968681.1	PDS000002867.1521	SAMN17935421	clinical	cd_8_group_2156	cd_4_group_2111	cd_2_group_2036
PDT000970048.1	PDS000002867.1521	SAMN17937141	clinical	cd_8_group_2156	cd_4_group_2111	cd_2_group_2036
PDT000970061.1	PDS000002867.1521	SAMN17937158	clinical	cd_8_group_2156	cd_4_group_2111	cd_2_group_2036
PDT000970304.1	PDS000002867.1521	SAMN17937234	clinical	cd_8_group_2156	cd_4_group_2111	cd_2_group_2036
PDT000975677.1	PDS000002867.1521	SAMN18093267	clinical	cd_8_group_2156	cd_4_group_2111	cd_2_group_2036
PDT000985454.1	PDS000002867.1521	SAMN18315583	clinical	cd_8_group_2156	cd_4_group_2111	cd_2_group_2036
PDT000985479.1	PDS000002867.1521	SAMN18315556	clinical	cd_8_group_2156	cd_4_group_2111	cd_2_group_2036
PDT000985480.1	PDS000002867.1521	SAMN18315600	clinical	cd_8_group_2156	cd_4_group_2111	cd_2_group_2036
PDT000985489.1	PDS000002867.1521	SAMN18315599	clinical	cd_8_group_2156	cd_4_group_2111	cd_2_group_2036
PDT000988049.1	PDS000002867.1521	SAMN18387530	clinical	cd_8_group_2156	cd_4_group_2111	cd_2_group_2036
PDT000988056.1	PDS000002867.1521	SAMN18387538	clinical	cd_8_group_2156	cd_4_group_2111	cd_2_group_2036
PDT000988064.1	PDS000002867.1521	SAMN18387545	clinical	cd_8_group_2156	cd_4_group_2111	cd_2_group_2036
PDT000988738.1	PDS000002867.1521	SAMN18393387	clinical	cd_8_group_2156	cd_4_group_2111	cd_2_group_2036
PDT000991239.1	PDS000002867.1521	SAMN18496935	clinical	cd_8_group_2156	cd_4_group_2111	cd_2_group_2036
PDT000991243.1	PDS000002867.1521	SAMN18496932	clinical	cd_8_group_2156	cd_4_group_2111	cd_2_group_2036
PDT000991306.1	PDS000002867.1521	SAMN18509712	clinical	cd_8_group_2156	cd_4_group_2111	cd_2_group_2036
PDT001001440.1	PDS000002867.1521	SAMN18365494	clinical	cd_8_group_2156	cd_4_group_2111	cd_2_group_2036
PDT001007652.1	PDS000002867.1521	SAMN18766750	clinical	cd_8_group_2156	cd_4_group_2111	cd_2_group_2036
PDT001072553.1	PDS000002867.1521	SAMN18906237	clinical	cd_8_group_2156	cd_4_group_2111	cd_2_group_2036
PDT001072755.1	PDS000002867.1521	SAMN19777960	clinical	cd_8_group_2156	cd_4_group_2111	cd_2_group_2036
PDT001075812.1	PDS000002867.1521	SAMN19814246	clinical	cd_8_group_2156	cd_4_group_2111	cd_2_group_2036
PDT001105385.1	PDS000002867.1521	SAMN20665984	clinical	cd_8_group_2156	cd_4_group_2111	cd_2_group_2036
PDT001105772.1	PDS000002867.1521	SAMN20666077	environmental/other	cd_8_group_2156	cd_4_group_2111	cd_2_group_2036
PDT001147022.1	PDS000002867.1521	SAMN22135489	clinical	cd_8_group_2156	cd_4_group_2111	cd_2_group_2036
PDT001155179.1	PDS000002867.1521	SAMEA6144026	NULL	cd_8_group_2156	cd_4_group_2111	cd_2_group_2036
PDT001155444.1	PDS000002867.1521	SAMEA6144529	NULL	cd_8_group_2156	cd_4_group_2111	cd_2_group_2036
PDT001196080.1	PDS000002867.1521	SAMN23605440	clinical	cd_8_group_2156	cd_4_group_2111	cd_2_group_2036
PDT001202934.1	PDS000002867.1521	SAMN23893710	clinical	cd_8_group_2156	cd_4_group_2111	cd_2_group_2036
PDT001202937.1	PDS000002867.1521	SAMN23893712	clinical	cd_8_group_2156	cd_4_group_2111	cd_2_group_2036
PDT001276846.1	PDS000002867.1521	SAMN27024467	clinical	cd_8_group_2156	cd_4_group_2111	cd_2_group_2036
PDT001294264.1	PDS000002867.1521	SAMN15962885	clinical	cd_8_group_2156	cd_4_group_2111	cd_2_group_2036
PDT001295850.1	PDS000002867.1521	SAMD00061263	NULL	cd_8_group_2156	cd_4_group_2111	cd_2_group_2036
PDT001295864.1	PDS000002867.1521	SAMD00061277	NULL	cd_8_group_2156	cd_4_group_2111	cd_2_group_2036
PDT001305074.1	PDS000002867.1521	SAMEA103981592	NULL	cd_8_group_2156	cd_4_group_2111	cd_2_group_2036
PDT001305082.1	PDS000002867.1521	SAMEA103981500	NULL	cd_8_group_2156	cd_4_group_2111	cd_2_group_2036
PDT001306455.1	PDS000002867.1521	SAMN28194866	clinical	cd_8_group_2156	cd_4_group_2111	cd_2_group_2036
PDT001327340.1	PDS000002867.1521	SAMN28968408	clinical	cd_8_group_2156	cd_4_group_2111	cd_2_group_2036
PDT001338191.1	PDS000002867.1521	SAMN29226624	clinical	cd_8_group_2156	cd_4_group_2111	cd_2_group_2036
PDT001362055.1	PDS000002867.1521	SAMEA12549430	clinical	cd_8_group_2156	cd_4_group_2111	cd_2_group_2036
PDT001364832.1	PDS000002867.1521	SAMEA12549309	clinical	cd_8_group_2156	cd_4_group_2111	cd_2_group_2036
PDT001364833.1	PDS000002867.1521	SAMEA12549317	clinical	cd_8_group_2156	cd_4_group_2111	cd_2_group_2036
PDT001371793.1	PDS000002867.1521	SAMEA12549466	clinical	cd_8_group_2156	cd_4_group_2111	cd_2_group_2036
PDT001371880.1	PDS000002867.1521	SAMEA12549401	clinical	cd_8_group_2156	cd_4_group_2111	cd_2_group_2036
PDT001374590.1	PDS000002867.1521	SAMEA12549485	clinical	cd_8_group_2156	cd_4_group_2111	cd_2_group_2036
PDT001374591.1	PDS000002867.1521	SAMEA12549282	clinical	cd_8_group_2156	cd_4_group_2111	cd_2_group_2036
PDT001393238.1	PDS000002867.1521	SAMEA7884050	NULL	cd_8_group_2156	cd_4_group_2111	cd_2_group_2036
PDT001393454.1	PDS000002867.1521	SAMEA7884351	NULL	cd_8_group_2156	cd_4_group_2111	cd_2_group_2036
PDT001408667.1	PDS000002867.1521	SAMN30651351	clinical	cd_8_group_2156	cd_4_group_2111	cd_2_group_2036
PDT001416527.1	PDS000002867.1521	SAMEA5861537	clinical	cd_8_group_2156	cd_4_group_2111	cd_2_group_2036
PDT001416528.1	PDS000002867.1521	SAMEA5861538	clinical	cd_8_group_2156	cd_4_group_2111	cd_2_group_2036
PDT001416529.1	PDS000002867.1521	SAMEA5861539	clinical	cd_8_group_2156	cd_4_group_2111	cd_2_group_2036
PDT001416531.1	PDS000002867.1521	SAMEA5861541	clinical	cd_8_group_2156	cd_4_group_2111	cd_2_group_2036
PDT001416532.1	PDS000002867.1521	SAMEA5861542	clinical	cd_8_group_2156	cd_4_group_2111	cd_2_group_2036
PDT001416533.1	PDS000002867.1521	SAMEA5861543	clinical	cd_8_group_2156	cd_4_group_2111	cd_2_group_2036
PDT001416534.1	PDS000002867.1521	SAMEA5861544	clinical	cd_8_group_2156	cd_4_group_2111	cd_2_group_2036
PDT001416535.1	PDS000002867.1521	SAMEA5861545	clinical	cd_8_group_2156	cd_4_group_2111	cd_2_group_2036
PDT001416536.1	PDS000002867.1521	SAMEA5861546	clinical	cd_8_group_2156	cd_4_group_2111	cd_2_group_2036
PDT001416537.1	PDS000002867.1521	SAMEA5861547	clinical	cd_8_group_2156	cd_4_group_2111	cd_2_group_2036
PDT001416538.1	PDS000002867.1521	SAMEA5861548	clinical	cd_8_group_2156	cd_4_group_2111	cd_2_group_2036
PDT001416539.1	PDS000002867.1521	SAMEA5861549	clinical	cd_8_group_2156	cd_4_group_2111	cd_2_group_2036
PDT001416540.1	PDS000002867.1521	SAMEA5861550	clinical	cd_8_group_2156	cd_4_group_2111	cd_2_group_2036
PDT001416541.1	PDS000002867.1521	SAMEA5861551	clinical	cd_8_group_2156	cd_4_group_2111	cd_2_group_2036
PDT001416544.1	PDS000002867.1521	SAMEA5861554	clinical	cd_8_group_2156	cd_4_group_2111	cd_2_group_2036
PDT001496858.1	PDS000002867.1521	SAMN31854547	clinical	cd_8_group_2156	cd_4_group_2111	cd_2_group_2036
PDT001570622.1	PDS000002867.1521	SAMEA7690565	NULL	cd_8_group_2156	cd_4_group_2111	cd_2_group_2036
PDT001589606.1	PDS000002867.1521	SAMN32879667	clinical	cd_8_group_2156	cd_4_group_2111	cd_2_group_2036
PDT001663211.1	PDS000002867.1521	SAMN33773387	clinical	cd_8_group_2156	cd_4_group_2111	cd_2_group_2036
PDT001670394.1	PDS000002867.1521	SAMN33927507	clinical	cd_8_group_2156	cd_4_group_2111	cd_2_group_2036
PDT001670445.1	PDS000002867.1521	SAMN33927458	clinical	cd_8_group_2156	cd_4_group_2111	cd_2_group_2036
PDT001670463.1	PDS000002867.1521	SAMN33927441	clinical	cd_8_group_2156	cd_4_group_2111	cd_2_group_2036
PDT001670491.1	PDS000002867.1521	SAMN33927263	clinical	cd_8_group_2156	cd_4_group_2111	cd_2_group_2036
PDT001670501.1	PDS000002867.1521	SAMN33927488	clinical	cd_8_group_2156	cd_4_group_2111	cd_2_group_2036
PDT001670592.1	PDS000002867.1521	SAMN33927430	clinical	cd_8_group_2156	cd_4_group_2111	cd_2_group_2036
PDT001670617.1	PDS000002867.1521	SAMN33927272	clinical	cd_8_group_2156	cd_4_group_2111	cd_2_group_2036
PDT001670652.1	PDS000002867.1521	SAMN33927256	clinical	cd_8_group_2156	cd_4_group_2111	cd_2_group_2036
PDT001687147.1	PDS000002867.1521	SAMN34140654	clinical	cd_8_group_2156	cd_4_group_2111	cd_2_group_2036
PDT001758218.1	PDS000002867.1521	SAMN35360759	clinical	cd_8_group_2156	cd_4_group_2111	cd_2_group_2036
PDT001827582.1	PDS000002867.1521	SAMN36701838	clinical	cd_8_group_2156	cd_4_group_2111	cd_2_group_2036
PDT001857155.1	PDS000002867.1521	SAMN30614065	clinical	cd_8_group_2156	cd_4_group_2111	cd_2_group_2036
PDT001857333.1	PDS000002867.1521	SAMN30614007	clinical	cd_8_group_2156	cd_4_group_2111	cd_2_group_2036
PDT001871120.1	PDS000002867.1521	SAMN31169300	clinical	cd_8_group_2156	cd_4_group_2111	cd_2_group_2036
PDT001871203.1	PDS000002867.1521	SAMN31201937	clinical	cd_8_group_2156	cd_4_group_2111	cd_2_group_2036
PDT001958380.1	PDS000002867.1521	SAMEA114531209	clinical	cd_8_group_2156	cd_4_group_2111	cd_2_group_2036
PDT002093011.1	PDS000002867.1521	SAMN40198150	clinical	cd_8_group_2156	cd_4_group_2111	cd_2_group_2036
PDT002093050.1	PDS000002867.1521	SAMN40198240	clinical	cd_8_group_2156	cd_4_group_2111	cd_2_group_2036
PDT002097148.1	PDS000002867.1521	SAMN40232035	clinical	cd_8_group_2156	cd_4_group_2111	cd_2_group_2036
PDT002097198.1	PDS000002867.1521	SAMN40232074	clinical	cd_8_group_2156	cd_4_group_2111	cd_2_group_2036
PDT002107150.1	PDS000002867.1521	SAMN40354902	clinical	cd_8_group_2156	cd_4_group_2111	cd_2_group_2036
PDT002107201.1	PDS000002867.1521	SAMN40354937	clinical	cd_8_group_2156	cd_4_group_2111	cd_2_group_2036
PDT002119806.1	PDS000002867.1521	SAMN40559905	clinical	cd_8_group_2156	cd_4_group_2111	cd_2_group_2036
PDT002119810.1	PDS000002867.1521	SAMN40559899	clinical	cd_8_group_2156	cd_4_group_2111	cd_2_group_2036
PDT002119822.1	PDS000002867.1521	SAMN40559889	clinical	cd_8_group_2156	cd_4_group_2111	cd_2_group_2036
PDT002119861.1	PDS000002867.1521	SAMN40559955	clinical	cd_8_group_2156	cd_4_group_2111	cd_2_group_2036
PDT002119877.1	PDS000002867.1521	SAMN40559968	clinical	cd_8_group_2156	cd_4_group_2111	cd_2_group_2036
PDT002119895.1	PDS000002867.1521	SAMN40559964	clinical	cd_8_group_2156	cd_4_group_2111	cd_2_group_2036
PDT002119898.1	PDS000002867.1521	SAMN40560100	clinical	cd_8_group_2156	cd_4_group_2111	cd_2_group_2036
PDT002119907.1	PDS000002867.1521	SAMN40560117	clinical	cd_8_group_2156	cd_4_group_2111	cd_2_group_2036
PDT002119915.1	PDS000002867.1521	SAMN40560102	clinical	cd_8_group_2156	cd_4_group_2111	cd_2_group_2036
PDT002120892.1	PDS000002867.1521	SAMN40571586	clinical	cd_8_group_2156	cd_4_group_2111	cd_2_group_2036
PDT002120943.1	PDS000002867.1521	SAMN40571645	clinical	cd_8_group_2156	cd_4_group_2111	cd_2_group_2036
PDT002121402.1	PDS000002867.1521	SAMN40584557	clinical	cd_8_group_2156	cd_4_group_2111	cd_2_group_2036
PDT002121404.1	PDS000002867.1521	SAMN40584561	clinical	cd_8_group_2156	cd_4_group_2111	cd_2_group_2036
PDT002121411.1	PDS000002867.1521	SAMN40584554	clinical	cd_8_group_2156	cd_4_group_2111	cd_2_group_2036
PDT002121746.1	PDS000002867.1521	SAMN40589659	clinical	cd_8_group_2156	cd_4_group_2111	cd_2_group_2036
PDT002123178.1	PDS000002867.1521	SAMN40612280	clinical	cd_8_group_2156	cd_4_group_2111	cd_2_group_2036
PDT002123186.1	PDS000002867.1521	SAMN40612281	clinical	cd_8_group_2156	cd_4_group_2111	cd_2_group_2036
PDT002124012.1	PDS000002867.1521	SAMN40623374	clinical	cd_8_group_2156	cd_4_group_2111	cd_2_group_2036
PDT002124014.1	PDS000002867.1521	SAMN40623372	clinical	cd_8_group_2156	cd_4_group_2111	cd_2_group_2036
PDT002127422.1	PDS000002867.1521	SAMN40658971	clinical	cd_8_group_2156	cd_4_group_2111	cd_2_group_2036
PDT002127424.1	PDS000002867.1521	SAMN40658974	clinical	cd_8_group_2156	cd_4_group_2111	cd_2_group_2036
PDT002130635.1	PDS000002867.1521	SAMN40731457	clinical	cd_8_group_2156	cd_4_group_2111	cd_2_group_2036
PDT002130660.1	PDS000002867.1521	SAMN40731488	clinical	cd_8_group_2156	cd_4_group_2111	cd_2_group_2036
PDT002132782.1	PDS000002867.1521	SAMN40763457	clinical	cd_8_group_2156	cd_4_group_2111	cd_2_group_2036
PDT002132795.1	PDS000002867.1521	SAMN40763464	clinical	cd_8_group_2156	cd_4_group_2111	cd_2_group_2036
PDT002133926.1	PDS000002867.1521	SAMN40859985	clinical	cd_8_group_2156	cd_4_group_2111	cd_2_group_2036
PDT002133930.1	PDS000002867.1521	SAMN40859997	clinical	cd_8_group_2156	cd_4_group_2111	cd_2_group_2036
PDT002134349.1	PDS000002867.1521	SAMN40871528	clinical	cd_8_group_2156	cd_4_group_2111	cd_2_group_2036
PDT002135756.1	PDS000002867.1521	SAMN40887297	clinical	cd_8_group_2156	cd_4_group_2111	cd_2_group_2036
PDT002136225.1	PDS000002867.1521	SAMN40906803	clinical	cd_8_group_2156	cd_4_group_2111	cd_2_group_2036
PDT002137240.1	PDS000002867.1521	SAMN40924273	clinical	cd_8_group_2156	cd_4_group_2111	cd_2_group_2036
PDT002137637.1	PDS000002867.1521	SAMN40936881	clinical	cd_8_group_2156	cd_4_group_2111	cd_2_group_2036
PDT002137642.1	PDS000002867.1521	SAMN40936889	clinical	cd_8_group_2156	cd_4_group_2111	cd_2_group_2036
PDT002138187.1	PDS000002867.1521	SAMN40948170	clinical	cd_8_group_2156	cd_4_group_2111	cd_2_group_2036
PDT002138193.1	PDS000002867.1521	SAMN40948189	clinical	cd_8_group_2156	cd_4_group_2111	cd_2_group_2036
PDT002140714.1	PDS000002867.1521	SAMN40989592	clinical	cd_8_group_2156	cd_4_group_2111	cd_2_group_2036
PDT002142442.1	PDS000002867.1521	SAMN41022779	clinical	cd_8_group_2156	cd_4_group_2111	cd_2_group_2036
PDT002148329.1	PDS000002867.1521	SAMN41102023	clinical	cd_8_group_2156	cd_4_group_2111	cd_2_group_2036
PDT002149789.1	PDS000002867.1521	SAMN41107572	clinical	cd_8_group_2156	cd_4_group_2111	cd_2_group_2036
PDT002149790.1	PDS000002867.1521	SAMN41107573	clinical	cd_8_group_2156	cd_4_group_2111	cd_2_group_2036
PDT002153947.1	PDS000002867.1521	SAMN41187587	clinical	cd_8_group_2156	cd_4_group_2111	cd_2_group_2036
PDT002167914.1	PDS000002867.1521	SAMN41413982	clinical	cd_8_group_2156	cd_4_group_2111	cd_2_group_2036
PDT002173077.1	PDS000002867.1521	SAMN41466621	clinical	cd_8_group_2156	cd_4_group_2111	cd_2_group_2036
PDT002181799.1	PDS000002867.1521	SAMN41575680	clinical	cd_8_group_2156	cd_4_group_2111	cd_2_group_2036
PDT002181911.1	PDS000002867.1521	SAMN41575788	clinical	cd_8_group_2156	cd_4_group_2111	cd_2_group_2036
PDT002184537.1	PDS000002867.1521	SAMN41629978	clinical	cd_8_group_2156	cd_4_group_2111	cd_2_group_2036
PDT002186013.1	PDS000002867.1521	SAMN41637479	clinical	cd_8_group_2156	cd_4_group_2111	cd_2_group_2036
PDT002187088.1	PDS000002867.1521	SAMN41644095	clinical	cd_8_group_2156	cd_4_group_2111	cd_2_group_2036
PDT002188772.1	PDS000002867.1521	SAMN41686249	clinical	cd_8_group_2156	cd_4_group_2111	cd_2_group_2036
PDT002190168.1	PDS000002867.1521	SAMN41703949	clinical	cd_8_group_2156	cd_4_group_2111	cd_2_group_2036
PDT002192340.1	PDS000002867.1521	SAMN41725046	clinical	cd_8_group_2156	cd_4_group_2111	cd_2_group_2036
PDT002195786.1	PDS000002867.1521	SAMN41752674	clinical	cd_8_group_2156	cd_4_group_2111	cd_2_group_2036
PDT002195910.1	PDS000002867.1521	SAMN41752747	clinical	cd_8_group_2156	cd_4_group_2111	cd_2_group_2036
PDT002195914.1	PDS000002867.1521	SAMN41752774	clinical	cd_8_group_2156	cd_4_group_2111	cd_2_group_2036
PDT002198518.1	PDS000002867.1521	SAMN41763424	clinical	cd_8_group_2156	cd_4_group_2111	cd_2_group_2036
PDT002198595.1	PDS000002867.1521	SAMN41763504	clinical	cd_8_group_2156	cd_4_group_2111	cd_2_group_2036
PDT002198606.1	PDS000002867.1521	SAMN41763508	clinical	cd_8_group_2156	cd_4_group_2111	cd_2_group_2036
PDT002199379.1	PDS000002867.1521	SAMN41769906	clinical	cd_8_group_2156	cd_4_group_2111	cd_2_group_2036
PDT002202545.1	PDS000002867.1521	SAMN41793863	clinical	cd_8_group_2156	cd_4_group_2111	cd_2_group_2036
PDT002207004.1	PDS000002867.1521	SAMN41830761	clinical	cd_8_group_2156	cd_4_group_2111	cd_2_group_2036
PDT002207544.1	PDS000002867.1521	SAMN41845612	clinical	cd_8_group_2156	cd_4_group_2111	cd_2_group_2036
PDT002208634.1	PDS000002867.1521	SAMN41852112	clinical	cd_8_group_2156	cd_4_group_2111	cd_2_group_2036
PDT002208667.1	PDS000002867.1521	SAMN41852110	clinical	cd_8_group_2156	cd_4_group_2111	cd_2_group_2036
PDT002208861.1	PDS000002867.1521	SAMN41852318	clinical	cd_8_group_2156	cd_4_group_2111	cd_2_group_2036
PDT002210855.1	PDS000002867.1521	SAMN41862442	clinical	cd_8_group_2156	cd_4_group_2111	cd_2_group_2036
PDT002225746.1	PDS000002867.1521	SAMN41998983	clinical	cd_8_group_2156	cd_4_group_2111	cd_2_group_2036
PDT002231247.1	PDS000002867.1521	SAMN42044152	clinical	cd_8_group_2156	cd_4_group_2111	cd_2_group_2036
PDT002231285.1	PDS000002867.1521	SAMN42044215	clinical	cd_8_group_2156	cd_4_group_2111	cd_2_group_2036
PDT002233689.1	PDS000002867.1521	SAMN42106268	clinical	cd_8_group_2156	cd_4_group_2111	cd_2_group_2036
PDT002233765.1	PDS000002867.1521	SAMN42106364	clinical	cd_8_group_2156	cd_4_group_2111	cd_2_group_2036
PDT002249405.1	PDS000002867.1521	SAMN42439716	clinical	cd_8_group_2156	cd_4_group_2111	cd_2_group_2036
PDT002261877.1	PDS000002867.1521	SAMN42690929	clinical	cd_8_group_2156	cd_4_group_2111	cd_2_group_2036
PDT002292634.1	PDS000002867.1521	SAMN43036778	clinical	cd_8_group_2156	cd_4_group_2111	cd_2_group_2036
PDT002340490.1	PDS000002867.1521	SAMN43336043	clinical	cd_8_group_2156	cd_4_group_2111	cd_2_group_2036
PDT002340493.1	PDS000002867.1521	SAMN43336044	clinical	cd_8_group_2156	cd_4_group_2111	cd_2_group_2036
PDT002340494.1	PDS000002867.1521	SAMN43336045	clinical	cd_8_group_2156	cd_4_group_2111	cd_2_group_2036
PDT002345198.1	PDS000002867.1521	SAMN43401522	clinical	cd_8_group_2156	cd_4_group_2111	cd_2_group_2036
PDT002352188.1	PDS000002867.1521	SAMN43453380	clinical	cd_8_group_2156	cd_4_group_2111	cd_2_group_2036
PDT002352193.1	PDS000002867.1521	SAMN43453412	clinical	cd_8_group_2156	cd_4_group_2111	cd_2_group_2036
PDT002352199.1	PDS000002867.1521	SAMN43453410	clinical	cd_8_group_2156	cd_4_group_2111	cd_2_group_2036
PDT002364603.1	PDS000002867.1521	SAMN43487514	clinical	cd_8_group_2156	cd_4_group_2111	cd_2_group_2036
PDT002369571.1	PDS000002867.1521	SAMN43529953	clinical	cd_8_group_2156	cd_4_group_2111	cd_2_group_2036
PDT002373427.1	PDS000002867.1521	SAMN43550618	clinical	cd_8_group_2156	cd_4_group_2111	cd_2_group_2036
PDT002382838.1	PDS000002867.1521	SAMN43765598	clinical	cd_8_group_2156	cd_4_group_2111	cd_2_group_2036
PDT002383186.1	PDS000002867.1521	SAMN43765489	clinical	cd_8_group_2156	cd_4_group_2111	cd_2_group_2036
PDT002390558.1	PDS000002867.1521	SAMN43896038	clinical	cd_8_group_2156	cd_4_group_2111	cd_2_group_2036
PDT002399179.1	PDS000002867.1521	SAMN43966421	clinical	cd_8_group_2156	cd_4_group_2111	cd_2_group_2036
PDT002433361.1	PDS000002867.1521	SAMN43447198	clinical	cd_8_group_2156	cd_4_group_2111	cd_2_group_2036
PDT002556368.1	PDS000002867.1521	SAMN46072235	clinical	cd_8_group_2156	cd_4_group_2111	cd_2_group_2036
PDT002644830.1	PDS000002867.1521	SAMEA117389385	clinical	cd_8_group_2156	cd_4_group_2111	cd_2_group_2036
PDT002644834.1	PDS000002867.1521	SAMEA117402018	NULL	cd_8_group_2156	cd_4_group_2111	cd_2_group_2036
PDT002644836.1	PDS000002867.1521	SAMEA117402021	NULL	cd_8_group_2156	cd_4_group_2111	cd_2_group_2036
PDT002644841.1	PDS000002867.1521	SAMEA117473798	NULL	cd_8_group_2156	cd_4_group_2111	cd_2_group_2036
PDT002658476.1	PDS000002867.1521	SAMEA117560580	NULL	cd_8_group_2156	cd_4_group_2111	cd_2_group_2036
PDT002658491.1	PDS000002867.1521	SAMEA117560595	NULL	cd_8_group_2156	cd_4_group_2111	cd_2_group_2036
PDT002658496.1	PDS000002867.1521	SAMEA117560600	NULL	cd_8_group_2156	cd_4_group_2111	cd_2_group_2036
PDT002658497.1	PDS000002867.1521	SAMEA117560601	NULL	cd_8_group_2156	cd_4_group_2111	cd_2_group_2036
PDT002658499.1	PDS000002867.1521	SAMEA117560603	NULL	cd_8_group_2156	cd_4_group_2111	cd_2_group_2036
PDT002658501.1	PDS000002867.1521	SAMEA117560605	NULL	cd_8_group_2156	cd_4_group_2111	cd_2_group_2036
PDT002658502.1	PDS000002867.1521	SAMEA117560606	NULL	cd_8_group_2156	cd_4_group_2111	cd_2_group_2036
PDT002778133.1	PDS000002867.1521	SAMN48632583	clinical	cd_8_group_2156	cd_4_group_2111	cd_2_group_2036
PDT002778135.1	PDS000002867.1521	SAMN48632582	clinical	cd_8_group_2156	cd_4_group_2111	cd_2_group_2036
PDT002805849.1	PDS000002867.1521	SAMN49081288	clinical	cd_8_group_2156	cd_4_group_2111	cd_2_group_2036
PDT002812495.1	PDS000002867.1521	SAMN49565606	clinical	cd_8_group_2156	cd_4_group_2111	cd_2_group_2036
PDT000043097.4	PDS000002867.1521	SAMN03168873	clinical	cd_8_group_2156	cd_4_group_2111	cd_2_group_2038
PDT000519645.1	PDS000002867.1521	SAMN12009221	clinical	cd_8_group_2156	cd_4_group_2111	cd_2_group_2038
PDT001335857.1	PDS000002867.1521	SAMN29209730	clinical	cd_8_group_2156	cd_4_group_2111	cd_2_group_2038
PDT002107169.1	PDS000002867.1521	SAMN40354924	clinical	cd_8_group_2156	cd_4_group_2111	cd_2_group_2038
PDT002231374.1	PDS000002867.1521	SAMN42044406	clinical	cd_8_group_2156	cd_4_group_2111	cd_2_group_2038
PDT000043197.5	PDS000002867.1521	SAMN03169032	clinical	cd_8_group_2156	cd_4_group_2111	cd_2_group_2048
PDT000651310.1	PDS000002867.1521	SAMN13693782	clinical	cd_8_group_2156	cd_4_group_2111	cd_2_group_2048
PDT000929945.1	PDS000002867.1521	SAMN17085963	clinical	cd_8_group_2156	cd_4_group_2111	cd_2_group_2048
PDT000988739.1	PDS000002867.1521	SAMN18393384	clinical	cd_8_group_2156	cd_4_group_2111	cd_2_group_2048
PDT002095974.1	PDS000002867.1521	SAMN40219425	clinical	cd_8_group_2156	cd_4_group_2111	cd_2_group_2048
PDT000441306.1	PDS000002867.1521	SAMN10756617	clinical	cd_8_group_2156	cd_4_group_2111	cd_2_group_20710
PDT000456861.1	PDS000002867.1521	SAMN10848243	clinical	cd_8_group_2156	cd_4_group_2111	cd_2_group_20710
PDT000456892.1	PDS000002867.1521	SAMN10848273	clinical	cd_8_group_2156	cd_4_group_2111	cd_2_group_20710
PDT000599263.1	PDS000002867.1521	SAMN12900792	clinical	cd_8_group_2156	cd_4_group_2111	cd_2_group_20710
PDT000599282.1	PDS000002867.1521	SAMN12900833	clinical	cd_8_group_2156	cd_4_group_2111	cd_2_group_20710
PDT000600252.1	PDS000002867.1521	SAMN12910745	clinical	cd_8_group_2156	cd_4_group_2111	cd_2_group_20710
PDT000600298.1	PDS000002867.1521	SAMN12910801	clinical	cd_8_group_2156	cd_4_group_2111	cd_2_group_20710
PDT000618375.1	PDS000002867.1521	SAMN13117332	clinical	cd_8_group_2156	cd_4_group_2111	cd_2_group_20710
PDT001015350.1	PDS000002867.1521	SAMN18880944	clinical	cd_8_group_2156	cd_4_group_2111	cd_2_group_20710
PDT001016461.1	PDS000002867.1521	SAMN18926721	clinical	cd_8_group_2156	cd_4_group_2111	cd_2_group_20710
PDT001791603.1	PDS000002867.1521	SAMN35996186	clinical	cd_8_group_2156	cd_4_group_2111	cd_2_group_20710
PDT002414693.1	PDS000002867.1521	SAMN44260463	clinical	cd_8_group_2156	cd_4_group_2111	cd_2_group_20710
PDT002639840.1	PDS000002867.1521	SAMN46987900	clinical	cd_8_group_2156	cd_4_group_2111	cd_2_group_20710
PDT000448478.1	PDS000002867.1521	SAMEA4759186	clinical	cd_8_group_2156	cd_4_group_2111	cd_2_group_21162
PDT000448492.1	PDS000002867.1521	SAMEA4759200	clinical	cd_8_group_2156	cd_4_group_2111	cd_2_group_21162
PDT000448498.1	PDS000002867.1521	SAMEA4759206	clinical	cd_8_group_2156	cd_4_group_2111	cd_2_group_21162
PDT000448608.1	PDS000002867.1521	SAMEA4759316	clinical	cd_8_group_2156	cd_4_group_2111	cd_2_group_21162
PDT000448688.1	PDS000002867.1521	SAMEA4759396	clinical	cd_8_group_2156	cd_4_group_2111	cd_2_group_21162
PDT000448833.1	PDS000002867.1521	SAMEA4759541	clinical	cd_8_group_2156	cd_4_group_2111	cd_2_group_21162
PDT000448855.1	PDS000002867.1521	SAMEA4759563	clinical	cd_8_group_2156	cd_4_group_2111	cd_2_group_21162
PDT000448483.1	PDS000002867.1521	SAMEA4759191	clinical	cd_8_group_2156	cd_4_group_2111	cd_2_group_21163
PDT000448518.1	PDS000002867.1521	SAMEA4759226	clinical	cd_8_group_2156	cd_4_group_2111	cd_2_group_21163
PDT000448645.1	PDS000002867.1521	SAMEA4759353	clinical	cd_8_group_2156	cd_4_group_2111	cd_2_group_21167
PDT000448789.1	PDS000002867.1521	SAMEA4759497	clinical	cd_8_group_2156	cd_4_group_2111	cd_2_group_21167
PDT000448661.1	PDS000002867.1521	SAMEA4759369	clinical	cd_8_group_2156	cd_4_group_2111	cd_2_group_21169
PDT001358915.1	PDS000002867.1521	SAMEA12549444	clinical	cd_8_group_2156	cd_4_group_2111	cd_2_group_21169
PDT001371857.1	PDS000002867.1521	SAMEA12549365	clinical	cd_8_group_2156	cd_4_group_2111	cd_2_group_21169
PDT000454020.1	PDS000002867.1521	SAMN10827406	clinical	cd_8_group_2156	cd_4_group_2111	cd_2_group_21563
PDT000866473.1	PDS000002867.1521	SAMN15598976	clinical	cd_8_group_2156	cd_4_group_2111	cd_2_group_21563
PDT000866475.1	PDS000002867.1521	SAMN15598974	clinical	cd_8_group_2156	cd_4_group_2111	cd_2_group_21563
PDT000866477.1	PDS000002867.1521	SAMN15598972	clinical	cd_8_group_2156	cd_4_group_2111	cd_2_group_21563
PDT001670420.1	PDS000002867.1521	SAMN33927308	clinical	cd_8_group_2156	cd_4_group_2111	cd_2_group_21563
PDT001670421.1	PDS000002867.1521	SAMN33927307	clinical	cd_8_group_2156	cd_4_group_2111	cd_2_group_21563
PDT000502831.1	PDS000002867.1521	SAMN11660649	clinical	cd_8_group_2156	cd_4_group_2111	cd_2_group_22965
PDT000573977.1	PDS000002867.1521	SAMN12631158	clinical	cd_8_group_2156	cd_4_group_2111	cd_2_group_22965
PDT000591768.1	PDS000002867.1521	SAMN12821322	clinical	cd_8_group_2156	cd_4_group_2111	cd_2_group_22965
PDT000601127.1	PDS000002867.1521	SAMN12915008	clinical	cd_8_group_2156	cd_4_group_2111	cd_2_group_22965
PDT000622812.1	PDS000002867.1521	SAMN13176350	clinical	cd_8_group_2156	cd_4_group_2111	cd_2_group_22965
PDT000687156.1	PDS000002867.1521	SAMN14121391	clinical	cd_8_group_2156	cd_4_group_2111	cd_2_group_22965
PDT000986660.1	PDS000002867.1521	SAMN18352367	clinical	cd_8_group_2156	cd_4_group_2111	cd_2_group_22965
PDT000997258.1	PDS000002867.1521	SAMN18588229	clinical	cd_8_group_2156	cd_4_group_2111	cd_2_group_22965
PDT002170443.1	PDS000002867.1521	SAMN41449446	clinical	cd_8_group_2156	cd_4_group_2111	cd_2_group_22965
PDT002178986.1	PDS000002867.1521	SAMN41550950	clinical	cd_8_group_2156	cd_4_group_2111	cd_2_group_22965
PDT002186945.1	PDS000002867.1521	SAMN41643899	clinical	cd_8_group_2156	cd_4_group_2111	cd_2_group_22965
PDT000563069.1	PDS000002867.1521	SAMN12567688	clinical	cd_8_group_2156	cd_4_group_2111	cd_2_group_24518
PDT000563090.1	PDS000002867.1521	SAMN12567711	clinical	cd_8_group_2156	cd_4_group_2111	cd_2_group_24518
PDT000626778.1	PDS000002867.1521	SAMN13258170	clinical	cd_8_group_2156	cd_4_group_2111	cd_2_group_26872
PDT000634749.1	PDS000002867.1521	SAMN13354182	clinical	cd_8_group_2156	cd_4_group_2111	cd_2_group_26872
PDT000641865.1	PDS000002867.1521	SAMN13514337	clinical	cd_8_group_2156	cd_4_group_2111	cd_2_group_27309
PDT000671846.1	PDS000002867.1521	SAMN13936783	clinical	cd_8_group_2156	cd_4_group_2111	cd_2_group_27309
PDT000053531.2	PDS000002867.1521	SAMN03466454	clinical	cd_8_group_2156	cd_4_group_2111	cd_2_group_2791
PDT000055653.2	PDS000002867.1521	SAMN03476119	clinical	cd_8_group_2156	cd_4_group_2111	cd_2_group_2791
PDT000055678.2	PDS000002867.1521	SAMN03476146	clinical	cd_8_group_2156	cd_4_group_2111	cd_2_group_2791
PDT000056614.2	PDS000002867.1521	SAMN03477113	clinical	cd_8_group_2156	cd_4_group_2111	cd_2_group_2791
PDT000314566.2	PDS000002867.1521	SAMN09209781	clinical	cd_8_group_2156	cd_4_group_2111	cd_2_group_2791
PDT000314684.2	PDS000002867.1521	SAMN09209891	clinical	cd_8_group_2156	cd_4_group_2111	cd_2_group_2791
PDT000349883.1	PDS000002867.1521	SAMN09658882	clinical	cd_8_group_2156	cd_4_group_2111	cd_2_group_2791
PDT000672007.1	PDS000002867.1521	SAMN13937753	clinical	cd_8_group_2156	cd_4_group_2111	cd_2_group_28229
PDT000674755.1	PDS000002867.1521	SAMN13961707	clinical	cd_8_group_2156	cd_4_group_2111	cd_2_group_28229
PDT000674773.1	PDS000002867.1521	SAMN13961684	clinical	cd_8_group_2156	cd_4_group_2111	cd_2_group_28229
PDT000054522.2	PDS000002867.1521	SAMN03469800	clinical	cd_8_group_2156	cd_4_group_2111	cd_2_group_2988
PDT000056660.2	PDS000002867.1521	SAMN03477159	clinical	cd_8_group_2156	cd_4_group_2111	cd_2_group_2988
PDT000099725.2	PDS000002867.1521	SAMN04363872	clinical	cd_8_group_2156	cd_4_group_2111	cd_2_group_2988
PDT000230488.2	PDS000002867.1521	SAMN07436137	clinical	cd_8_group_2156	cd_4_group_2111	cd_2_group_2988
PDT000314659.2	PDS000002867.1521	SAMN09209875	clinical	cd_8_group_2156	cd_4_group_2111	cd_2_group_2988
PDT000314787.2	PDS000002867.1521	SAMN09210094	clinical	cd_8_group_2156	cd_4_group_2111	cd_2_group_2988
PDT000914316.1	PDS000002867.1521	SAMN17091970	clinical	cd_8_group_2156	cd_4_group_2111	cd_2_group_2988
PDT000933533.1	PDS000002867.1521	SAMN17348138	clinical	cd_8_group_2156	cd_4_group_2111	cd_2_group_2988
PDT001398490.1	PDS000002867.1521	SAMN30444886	clinical	cd_8_group_2156	cd_4_group_2111	cd_2_group_2988
PDT002119710.1	PDS000002867.1521	SAMN40559785	clinical	cd_8_group_2156	cd_4_group_2111	cd_2_group_2988
PDT002119926.1	PDS000002867.1521	SAMN40560139	clinical	cd_8_group_2156	cd_4_group_2111	cd_2_group_2988
PDT002169355.1	PDS000002867.1521	SAMN41444939	clinical	cd_8_group_2156	cd_4_group_2111	cd_2_group_2988
PDT002178115.1	PDS000002867.1521	SAMN41537338	clinical	cd_8_group_2156	cd_4_group_2111	cd_2_group_2988
PDT000055926.2	PDS000002867.1521	SAMN03476409	clinical	cd_8_group_2156	cd_4_group_2111	cd_2_group_3265
PDT000206993.2	PDS000002867.1521	SAMN06885619	clinical	cd_8_group_2156	cd_4_group_2111	cd_2_group_3265
PDT000235998.2	PDS000002867.1521	SAMN07542355	clinical	cd_8_group_2156	cd_4_group_2111	cd_2_group_3265
PDT000237567.2	PDS000002867.1521	SAMN07569780	clinical	cd_8_group_2156	cd_4_group_2111	cd_2_group_3265
PDT000271457.2	PDS000002867.1521	SAMN08160673	clinical	cd_8_group_2156	cd_4_group_2111	cd_2_group_3265
PDT000314683.2	PDS000002867.1521	SAMN09209913	clinical	cd_8_group_2156	cd_4_group_2111	cd_2_group_3265
PDT000325914.1	PDS000002867.1521	SAMN09386434	clinical	cd_8_group_2156	cd_4_group_2111	cd_2_group_3265
PDT000334033.1	PDS000002867.1521	SAMN09468414	clinical	cd_8_group_2156	cd_4_group_2111	cd_2_group_3265
PDT000339552.1	PDS000002867.1521	SAMN09522002	clinical	cd_8_group_2156	cd_4_group_2111	cd_2_group_3265
PDT000383029.1	PDS000002867.1521	SAMN10103424	clinical	cd_8_group_2156	cd_4_group_2111	cd_2_group_3265
PDT000400691.1	PDS000002867.1521	SAMN10366515	clinical	cd_8_group_2156	cd_4_group_2111	cd_2_group_3265
PDT000414173.1	PDS000002867.1521	SAMN10520333	clinical	cd_8_group_2156	cd_4_group_2111	cd_2_group_3265
PDT000457167.1	PDS000002867.1521	SAMN10851630	clinical	cd_8_group_2156	cd_4_group_2111	cd_2_group_3265
PDT000466314.1	PDS000002867.1521	SAMN10959331	clinical	cd_8_group_2156	cd_4_group_2111	cd_2_group_3265
PDT000519589.1	PDS000002867.1521	SAMN12009555	clinical	cd_8_group_2156	cd_4_group_2111	cd_2_group_3265
PDT000520445.1	PDS000002867.1521	SAMN12023574	clinical	cd_8_group_2156	cd_4_group_2111	cd_2_group_3265
PDT000600336.1	PDS000002867.1521	SAMN12910971	clinical	cd_8_group_2156	cd_4_group_2111	cd_2_group_3265
PDT000600380.1	PDS000002867.1521	SAMN12911032	clinical	cd_8_group_2156	cd_4_group_2111	cd_2_group_3265
PDT000605008.1	PDS000002867.1521	SAMN13020152	clinical	cd_8_group_2156	cd_4_group_2111	cd_2_group_3265
PDT000641824.1	PDS000002867.1521	SAMN13514242	clinical	cd_8_group_2156	cd_4_group_2111	cd_2_group_3265
PDT000643839.1	PDS000002867.1521	SAMN13545752	clinical	cd_8_group_2156	cd_4_group_2111	cd_2_group_3265
PDT000660840.1	PDS000002867.1521	SAMN13840647	clinical	cd_8_group_2156	cd_4_group_2111	cd_2_group_3265
PDT000682296.1	PDS000002867.1521	SAMN14080308	clinical	cd_8_group_2156	cd_4_group_2111	cd_2_group_3265
PDT000711296.1	PDS000002867.1521	SAMN14418794	clinical	cd_8_group_2156	cd_4_group_2111	cd_2_group_3265
PDT000716380.1	PDS000002867.1521	SAMN14479770	clinical	cd_8_group_2156	cd_4_group_2111	cd_2_group_3265
PDT000869074.1	PDS000002867.1521	SAMN16562995	clinical	cd_8_group_2156	cd_4_group_2111	cd_2_group_3265
PDT000946846.1	PDS000002867.1521	SAMN17763084	clinical	cd_8_group_2156	cd_4_group_2111	cd_2_group_3265
PDT000970431.1	PDS000002867.1521	SAMN17937314	clinical	cd_8_group_2156	cd_4_group_2111	cd_2_group_3265
PDT000983243.1	PDS000002867.1521	SAMN18256355	clinical	cd_8_group_2156	cd_4_group_2111	cd_2_group_3265
PDT000983244.1	PDS000002867.1521	SAMN18256332	clinical	cd_8_group_2156	cd_4_group_2111	cd_2_group_3265
PDT000992456.1	PDS000002867.1521	SAMN18521624	clinical	cd_8_group_2156	cd_4_group_2111	cd_2_group_3265
PDT001004482.1	PDS000002867.1521	SAMN18673213	clinical	cd_8_group_2156	cd_4_group_2111	cd_2_group_3265
PDT001006686.1	PDS000002867.1521	SAMN18751508	clinical	cd_8_group_2156	cd_4_group_2111	cd_2_group_3265
PDT001018288.1	PDS000002867.1521	SAMN18988639	clinical	cd_8_group_2156	cd_4_group_2111	cd_2_group_3265
PDT001022072.1	PDS000002867.1521	SAMN19006488	clinical	cd_8_group_2156	cd_4_group_2111	cd_2_group_3265
PDT001072730.1	PDS000002867.1521	SAMN19777983	clinical	cd_8_group_2156	cd_4_group_2111	cd_2_group_3265
PDT001127319.1	PDS000002867.1521	SAMN21389112	clinical	cd_8_group_2156	cd_4_group_2111	cd_2_group_3265
PDT001128755.1	PDS000002867.1521	SAMN21396620	clinical	cd_8_group_2156	cd_4_group_2111	cd_2_group_3265
PDT001290516.1	PDS000002867.1521	SAMN27630713	clinical	cd_8_group_2156	cd_4_group_2111	cd_2_group_3265
PDT001324428.1	PDS000002867.1521	SAMN28898932	clinical	cd_8_group_2156	cd_4_group_2111	cd_2_group_3265
PDT001670522.1	PDS000002867.1521	SAMN33927278	clinical	cd_8_group_2156	cd_4_group_2111	cd_2_group_3265
PDT001951149.1	PDS000002867.1521	SAMN37822301	clinical	cd_8_group_2156	cd_4_group_2111	cd_2_group_3265
PDT002259729.1	PDS000002867.1521	SAMN42536288	clinical	cd_8_group_2156	cd_4_group_2111	cd_2_group_3265
PDT002259736.1	PDS000002867.1521	SAMN42536282	clinical	cd_8_group_2156	cd_4_group_2111	cd_2_group_3265
PDT002311517.1	PDS000002867.1521	SAMN43053665	clinical	cd_8_group_2156	cd_4_group_2111	cd_2_group_3265
PDT002763303.1	PDS000002867.1521	SAMN48414520	clinical	cd_8_group_2156	cd_4_group_2111	cd_2_group_3265
PDT002764306.1	PDS000002867.1521	SAMN48426828	clinical	cd_8_group_2156	cd_4_group_2111	cd_2_group_3265
PDT002859632.1	PDS000002867.1521	SAMN50278034	clinical	cd_8_group_2156	cd_4_group_2111	cd_2_group_3265
PDT000840907.1	PDS000002867.1521	SAMN16226721	clinical	cd_8_group_2156	cd_4_group_2111	cd_2_group_32711
PDT000850833.1	PDS000002867.1521	SAMN16293931	clinical	cd_8_group_2156	cd_4_group_2111	cd_2_group_32711
PDT000866114.1	PDS000002867.1521	SAMN15599020	clinical	cd_8_group_2156	cd_4_group_2111	cd_2_group_33486
PDT001670537.1	PDS000002867.1521	SAMN33927397	clinical	cd_8_group_2156	cd_4_group_2111	cd_2_group_33486
PDT000894288.1	PDS000002867.1521	SAMEA5548057	clinical	cd_8_group_2156	cd_4_group_2111	cd_2_group_34143
PDT001295892.1	PDS000002867.1521	SAMD00061305	NULL	cd_8_group_2156	cd_4_group_2111	cd_2_group_34143
PDT000920070.1	PDS000002867.1521	SAMN17125273	clinical	cd_8_group_2156	cd_4_group_2111	cd_2_group_35185
PDT000925531.1	PDS000002867.1521	SAMN17159353	clinical	cd_8_group_2156	cd_4_group_2111	cd_2_group_35185
PDT000943289.1	PDS000002867.1521	SAMN17619641	clinical	cd_8_group_2156	cd_4_group_2111	cd_2_group_35880
PDT000951848.1	PDS000002867.1521	SAMN17841327	clinical	cd_8_group_2156	cd_4_group_2111	cd_2_group_35880
PDT001005649.1	PDS000002867.1521	SAMN18741959	clinical	cd_8_group_2156	cd_4_group_2111	cd_2_group_37123
PDT001145021.1	PDS000002867.1521	SAMN22045426	clinical	cd_8_group_2156	cd_4_group_2111	cd_2_group_37123
PDT001411547.1	PDS000002867.1521	SAMN30661323	clinical	cd_8_group_2156	cd_4_group_2111	cd_2_group_37123
PDT001492898.1	PDS000002867.1521	SAMEA111505401	clinical	cd_8_group_2156	cd_4_group_2111	cd_2_group_37123
PDT002189565.1	PDS000002867.1521	SAMN41680087	clinical	cd_8_group_2156	cd_4_group_2111	cd_2_group_37123
PDT002202678.1	PDS000002867.1521	SAMN41794003	clinical	cd_8_group_2156	cd_4_group_2111	cd_2_group_37123
PDT002874619.1	PDS000002867.1521	SAMN50497847	clinical	cd_8_group_2156	cd_4_group_2111	cd_2_group_37123
PDT001005899.1	PDS000002867.1521	SAMN18742597	clinical	cd_8_group_2156	cd_4_group_2111	cd_2_group_37137
PDT001007675.1	PDS000002867.1521	SAMN18767314	clinical	cd_8_group_2156	cd_4_group_2111	cd_2_group_37137
PDT001008758.1	PDS000002867.1521	SAMN18791235	clinical	cd_8_group_2156	cd_4_group_2111	cd_2_group_37137
PDT001018289.1	PDS000002867.1521	SAMN18988635	clinical	cd_8_group_2156	cd_4_group_2111	cd_2_group_37137
PDT001018291.1	PDS000002867.1521	SAMN18988649	clinical	cd_8_group_2156	cd_4_group_2111	cd_2_group_37137
PDT001224779.1	PDS000002867.1521	SAMN25038387	clinical	cd_8_group_2156	cd_4_group_2111	cd_2_group_37137
PDT001296583.1	PDS000002867.1521	SAMN27959973	clinical	cd_8_group_2156	cd_4_group_2111	cd_2_group_37137
PDT001313002.1	PDS000002867.1521	SAMEA14251776	clinical	cd_8_group_2156	cd_4_group_2111	cd_2_group_37137
PDT001006687.1	PDS000002867.1521	SAMN18751505	clinical	cd_8_group_2156	cd_4_group_2111	cd_2_group_37160
PDT001006688.1	PDS000002867.1521	SAMN18751504	clinical	cd_8_group_2156	cd_4_group_2111	cd_2_group_37160
PDT001102306.1	PDS000002867.1521	SAMN20527817	environmental/other	cd_8_group_2156	cd_4_group_2111	cd_2_group_37160
PDT001172794.1	PDS000002867.1521	SAMN23011878	clinical	cd_8_group_2156	cd_4_group_2111	cd_2_group_37160
PDT001239595.1	PDS000002867.1521	SAMN25654155	clinical	cd_8_group_2156	cd_4_group_2111	cd_2_group_37160
PDT001399104.1	PDS000002867.1521	SAMN30524763	clinical	cd_8_group_2156	cd_4_group_2111	cd_2_group_37160
PDT001413452.1	PDS000002867.1521	SAMN30758444	clinical	cd_8_group_2156	cd_4_group_2111	cd_2_group_37160
PDT001428070.1	PDS000002867.1521	SAMN30953418	clinical	cd_8_group_2156	cd_4_group_2111	cd_2_group_37160
PDT001455484.1	PDS000002867.1521	SAMN31323283	clinical	cd_8_group_2156	cd_4_group_2111	cd_2_group_37160
PDT001455790.1	PDS000002867.1521	SAMN31342821	clinical	cd_8_group_2156	cd_4_group_2111	cd_2_group_37160
PDT001496386.1	PDS000002867.1521	SAMN31852746	clinical	cd_8_group_2156	cd_4_group_2111	cd_2_group_37160
PDT001543251.1	PDS000002867.1521	SAMN32353286	clinical	cd_8_group_2156	cd_4_group_2111	cd_2_group_37160
PDT001560262.1	PDS000002867.1521	SAMN32576075	clinical	cd_8_group_2156	cd_4_group_2111	cd_2_group_37160
PDT001685502.1	PDS000002867.1521	SAMN34128396	clinical	cd_8_group_2156	cd_4_group_2111	cd_2_group_37160
PDT001687472.1	PDS000002867.1521	SAMN34145823	clinical	cd_8_group_2156	cd_4_group_2111	cd_2_group_37160
PDT001869612.1	PDS000002867.1521	SAMN37210610	clinical	cd_8_group_2156	cd_4_group_2111	cd_2_group_37160
PDT001911080.1	PDS000002867.1521	SAMEA114349280	clinical	cd_8_group_2156	cd_4_group_2111	cd_2_group_37160
PDT002034343.1	PDS000002867.1521	SAMEA115031435	clinical	cd_8_group_2156	cd_4_group_2111	cd_2_group_37160
PDT002167075.1	PDS000002867.1521	SAMN41413143	clinical	cd_8_group_2156	cd_4_group_2111	cd_2_group_37160
PDT002173049.1	PDS000002867.1521	SAMN41466617	clinical	cd_8_group_2156	cd_4_group_2111	cd_2_group_37160
PDT002311134.1	PDS000002867.1521	SAMN43053584	clinical	cd_8_group_2156	cd_4_group_2111	cd_2_group_37160
PDT002318142.1	PDS000002867.1521	SAMN43162903	clinical	cd_8_group_2156	cd_4_group_2111	cd_2_group_37160
PDT002389923.1	PDS000002867.1521	SAMN43868125	clinical	cd_8_group_2156	cd_4_group_2111	cd_2_group_37160
PDT002394497.1	PDS000002867.1521	SAMN43931712	clinical	cd_8_group_2156	cd_4_group_2111	cd_2_group_37160
PDT002414685.1	PDS000002867.1521	SAMN44260445	clinical	cd_8_group_2156	cd_4_group_2111	cd_2_group_37160
PDT002422866.1	PDS000002867.1521	SAMN44320764	clinical	cd_8_group_2156	cd_4_group_2111	cd_2_group_37160
PDT002438340.1	PDS000002867.1521	SAMN44459921	clinical	cd_8_group_2156	cd_4_group_2111	cd_2_group_37160
PDT002535943.1	PDS000002867.1521	SAMN45831616	clinical	cd_8_group_2156	cd_4_group_2111	cd_2_group_37160
PDT002543289.1	PDS000002867.1521	SAMN45899736	clinical	cd_8_group_2156	cd_4_group_2111	cd_2_group_37160
PDT002549202.1	PDS000002867.1521	SAMN45963024	clinical	cd_8_group_2156	cd_4_group_2111	cd_2_group_37160
PDT002563322.1	PDS000002867.1521	SAMN46229725	clinical	cd_8_group_2156	cd_4_group_2111	cd_2_group_37160
PDT002657804.1	PDS000002867.1521	SAMEA117666119	NULL	cd_8_group_2156	cd_4_group_2111	cd_2_group_37160
PDT002657805.1	PDS000002867.1521	SAMEA117666278	NULL	cd_8_group_2156	cd_4_group_2111	cd_2_group_37160
PDT002746616.1	PDS000002867.1521	SAMN48286261	clinical	cd_8_group_2156	cd_4_group_2111	cd_2_group_37160
PDT002790076.1	PDS000002867.1521	SAMN48817502	clinical	cd_8_group_2156	cd_4_group_2111	cd_2_group_37160
PDT001040548.1	PDS000002867.1521	SAMN19236118	clinical	cd_8_group_2156	cd_4_group_2111	cd_2_group_37771
PDT001057048.1	PDS000002867.1521	SAMN19489274	clinical	cd_8_group_2156	cd_4_group_2111	cd_2_group_37771
PDT001074713.1	PDS000002867.1521	SAMN19801234	clinical	cd_8_group_2156	cd_4_group_2111	cd_2_group_37771
PDT001096960.1	PDS000002867.1521	SAMN20427053	clinical	cd_8_group_2156	cd_4_group_2111	cd_2_group_37771
PDT001063008.1	PDS000002867.1521	SAMN19592623	clinical	cd_8_group_2156	cd_4_group_2111	cd_2_group_38057
PDT001063027.1	PDS000002867.1521	SAMN19592619	clinical	cd_8_group_2156	cd_4_group_2111	cd_2_group_38057
PDT001122727.1	PDS000002867.1521	SAMN21169506	clinical	cd_8_group_2156	cd_4_group_2111	cd_2_group_40058
PDT001122729.1	PDS000002867.1521	SAMN21169505	clinical	cd_8_group_2156	cd_4_group_2111	cd_2_group_40058
PDT001241839.1	PDS000002867.1521	SAMN25689492	clinical	cd_8_group_2156	cd_4_group_2111	cd_2_group_43473
PDT001248971.1	PDS000002867.1521	SAMN25869249	clinical	cd_8_group_2156	cd_4_group_2111	cd_2_group_43473
PDT001252539.1	PDS000002867.1521	SAMN26102219	clinical	cd_8_group_2156	cd_4_group_2111	cd_2_group_43473
PDT001295040.2	PDS000002867.1521	SAMN22738325	clinical	cd_8_group_2156	cd_4_group_2111	cd_2_group_43473
PDT001398980.1	PDS000002867.1521	SAMN30523480	clinical	cd_8_group_2156	cd_4_group_2111	cd_2_group_43473
PDT001455250.1	PDS000002867.1521	SAMN31314027	clinical	cd_8_group_2156	cd_4_group_2111	cd_2_group_43473
PDT001650207.1	PDS000002867.1521	SAMN33346707	clinical	cd_8_group_2156	cd_4_group_2111	cd_2_group_43473
PDT001690175.3	PDS000002867.1521	SAMN34190922	clinical	cd_8_group_2156	cd_4_group_2111	cd_2_group_43473
PDT001786852.1	PDS000002867.1521	SAMN35842090	clinical	cd_8_group_2156	cd_4_group_2111	cd_2_group_43473
PDT002047395.1	PDS000002867.1521	SAMN39272931	clinical	cd_8_group_2156	cd_4_group_2111	cd_2_group_43473
PDT002094060.1	PDS000002867.1521	SAMN36287580	clinical	cd_8_group_2156	cd_4_group_2111	cd_2_group_43473
PDT002099527.1	PDS000002867.1521	SAMN40257134	clinical	cd_8_group_2156	cd_4_group_2111	cd_2_group_43473
PDT002100648.1	PDS000002867.1521	SAMN40272790	clinical	cd_8_group_2156	cd_4_group_2111	cd_2_group_43473
PDT002100664.1	PDS000002867.1521	SAMN40272849	clinical	cd_8_group_2156	cd_4_group_2111	cd_2_group_43473
PDT002111175.1	PDS000002867.1521	SAMN40407145	clinical	cd_8_group_2156	cd_4_group_2111	cd_2_group_43473
PDT002260576.1	PDS000002867.1521	SAMN42566557	clinical	cd_8_group_2156	cd_4_group_2111	cd_2_group_43473
PDT002520847.1	PDS000002867.1521	SAMN45229885	clinical	cd_8_group_2156	cd_4_group_2111	cd_2_group_43473
PDT002527011.1	PDS000002867.1521	SAMN45435446	clinical	cd_8_group_2156	cd_4_group_2111	cd_2_group_43473
PDT002545300.1	PDS000002867.1521	SAMN45950759	clinical	cd_8_group_2156	cd_4_group_2111	cd_2_group_43473
PDT002644570.1	PDS000002867.1521	SAMN39288625	clinical	cd_8_group_2156	cd_4_group_2111	cd_2_group_43473
PDT002888174.1	PDS000002867.1521	SAMN50684764	clinical	cd_8_group_2156	cd_4_group_2111	cd_2_group_43473
PDT001248963.1	PDS000002867.1521	SAMN25869321	clinical	cd_8_group_2156	cd_4_group_2111	cd_2_group_43589
PDT001249075.1	PDS000002867.1521	SAMN25891188	clinical	cd_8_group_2156	cd_4_group_2111	cd_2_group_43589
PDT001249785.1	PDS000002867.1521	SAMN25944176	clinical	cd_8_group_2156	cd_4_group_2111	cd_2_group_43589
PDT001252535.1	PDS000002867.1521	SAMN26102223	clinical	cd_8_group_2156	cd_4_group_2111	cd_2_group_43706
PDT001258102.1	PDS000002867.1521	SAMN26420151	clinical	cd_8_group_2156	cd_4_group_2111	cd_2_group_43706
PDT001252767.1	PDS000002867.1521	SAMN26137521	clinical	cd_8_group_2156	cd_4_group_2111	cd_2_group_43718
PDT001263893.1	PDS000002867.1521	SAMN26508407	clinical	cd_8_group_2156	cd_4_group_2111	cd_2_group_43718
PDT001276864.1	PDS000002867.1521	SAMN27024493	clinical	cd_8_group_2156	cd_4_group_2111	cd_2_group_44291
PDT001279044.1	PDS000002867.1521	SAMN27256049	clinical	cd_8_group_2156	cd_4_group_2111	cd_2_group_44291
PDT001276867.1	PDS000002867.1521	SAMN27024488	clinical	cd_8_group_2156	cd_4_group_2111	cd_2_group_44292
PDT001278315.1	PDS000002867.1521	SAMN27122829	clinical	cd_8_group_2156	cd_4_group_2111	cd_2_group_44292
PDT001322364.1	PDS000002867.1521	SAMN28851370	clinical	cd_8_group_2156	cd_4_group_2111	cd_2_group_44292
PDT001322566.1	PDS000002867.1521	SAMN28861650	clinical	cd_8_group_2156	cd_4_group_2111	cd_2_group_44292
PDT001353300.1	PDS000002867.1521	SAMN29535265	clinical	cd_8_group_2156	cd_4_group_2111	cd_2_group_46261
PDT001358237.1	PDS000002867.1521	SAMN29656406	clinical	cd_8_group_2156	cd_4_group_2111	cd_2_group_46261
PDT001371891.1	PDS000002867.1521	SAMEA12549429	clinical	cd_8_group_2156	cd_4_group_2111	cd_2_group_46828
PDT001811094.1	PDS000002867.1521	SAMN36349072	clinical	cd_8_group_2156	cd_4_group_2111	cd_2_group_46828
PDT001814532.1	PDS000002867.1521	SAMN36390933	clinical	cd_8_group_2156	cd_4_group_2111	cd_2_group_46828
PDT002682387.1	PDS000002867.1521	SAMEA117832360	clinical	cd_8_group_2156	cd_4_group_2111	cd_2_group_46828
PDT001408626.1	PDS000002867.1521	SAMN30651299	clinical	cd_8_group_2156	cd_4_group_2111	cd_2_group_48294
PDT001424135.1	PDS000002867.1521	SAMN30914936	clinical	cd_8_group_2156	cd_4_group_2111	cd_2_group_48294
PDT001411735.1	PDS000002867.1521	SAMN30715528	clinical	cd_8_group_2156	cd_4_group_2111	cd_2_group_48371
PDT001411751.1	PDS000002867.1521	SAMN30716903	clinical	cd_8_group_2156	cd_4_group_2111	cd_2_group_48371
PDT001485632.1	PDS000002867.1521	SAMN31727214	clinical	cd_8_group_2156	cd_4_group_2111	cd_2_group_50153
PDT002292543.1	PDS000002867.1521	SAMN43036465	clinical	cd_8_group_2156	cd_4_group_2111	cd_2_group_50153
PDT001492114.1	PDS000002867.1521	SAMEA111545922	clinical	cd_8_group_2156	cd_4_group_2111	cd_2_group_50382
PDT002268509.1	PDS000002867.1521	SAMEA115662405	clinical	cd_8_group_2156	cd_4_group_2111	cd_2_group_50382
PDT001589583.1	PDS000002867.1521	SAMN32878806	clinical	cd_8_group_2156	cd_4_group_2111	cd_2_group_51677
PDT002279916.1	PDS000002867.1521	SAMN42993304	clinical	cd_8_group_2156	cd_4_group_2111	cd_2_group_51677
PDT002617991.1	PDS000002867.1521	SAMN46738494	clinical	cd_8_group_2156	cd_4_group_2111	cd_2_group_51677
PDT002768724.1	PDS000002867.1521	SAMN48476694	clinical	cd_8_group_2156	cd_4_group_2111	cd_2_group_51677
PDT001650646.1	PDS000002867.1521	SAMN33577277	clinical	cd_8_group_2156	cd_4_group_2111	cd_2_group_52280
PDT002186897.1	PDS000002867.1521	SAMN41643759	clinical	cd_8_group_2156	cd_4_group_2111	cd_2_group_52280
PDT002189556.1	PDS000002867.1521	SAMN41680077	clinical	cd_8_group_2156	cd_4_group_2111	cd_2_group_52280
PDT002455001.1	PDS000002867.1521	SAMN44278658	clinical	cd_8_group_2156	cd_4_group_2111	cd_2_group_52280
PDT001727761.1	PDS000002867.1521	SAMN35007712	clinical	cd_8_group_2156	cd_4_group_2111	cd_2_group_53528
PDT001854405.1	PDS000002867.1521	SAMN37037342	clinical	cd_8_group_2156	cd_4_group_2111	cd_2_group_53528
PDT002017661.1	PDS000002867.1521	SAMN38669862	clinical	cd_8_group_2156	cd_4_group_2111	cd_2_group_53528
PDT002017686.1	PDS000002867.1521	SAMN38669935	clinical	cd_8_group_2156	cd_4_group_2111	cd_2_group_53528
PDT002170337.1	PDS000002867.1521	SAMN41449346	clinical	cd_8_group_2156	cd_4_group_2111	cd_2_group_53528
PDT002170370.1	PDS000002867.1521	SAMN41449392	clinical	cd_8_group_2156	cd_4_group_2111	cd_2_group_53528
PDT002171871.1	PDS000002867.1521	SAMN41453061	clinical	cd_8_group_2156	cd_4_group_2111	cd_2_group_53528
PDT002173851.1	PDS000002867.1521	SAMN41482887	clinical	cd_8_group_2156	cd_4_group_2111	cd_2_group_53528
PDT002173904.1	PDS000002867.1521	SAMN41482953	clinical	cd_8_group_2156	cd_4_group_2111	cd_2_group_53528
PDT002182918.1	PDS000002867.1521	SAMN41596164	clinical	cd_8_group_2156	cd_4_group_2111	cd_2_group_53528
PDT002183892.1	PDS000002867.1521	SAMN41609442	clinical	cd_8_group_2156	cd_4_group_2111	cd_2_group_53528
PDT001814498.1	PDS000002867.1521	SAMN36392245	clinical	cd_8_group_2156	cd_4_group_2111	cd_2_group_54757
PDT002214461.1	PDS000002867.1521	SAMN41883992	clinical	cd_8_group_2156	cd_4_group_2111	cd_2_group_54757
PDT002214698.1	PDS000002867.1521	SAMN41884239	clinical	cd_8_group_2156	cd_4_group_2111	cd_2_group_54757
PDT002214705.1	PDS000002867.1521	SAMN41884241	clinical	cd_8_group_2156	cd_4_group_2111	cd_2_group_54757
PDT002216387.1	PDS000002867.1521	SAMN41901495	clinical	cd_8_group_2156	cd_4_group_2111	cd_2_group_54757
PDT002218861.1	PDS000002867.1521	SAMN41918600	clinical	cd_8_group_2156	cd_4_group_2111	cd_2_group_54757
PDT002223727.1	PDS000002867.1521	SAMN41993011	clinical	cd_8_group_2156	cd_4_group_2111	cd_2_group_54757
PDT002095129.1	PDS000002867.1521	SAMN40210711	clinical	cd_8_group_2156	cd_4_group_2111	cd_2_group_59695
PDT002097168.1	PDS000002867.1521	SAMN40232081	clinical	cd_8_group_2156	cd_4_group_2111	cd_2_group_59695
PDT002111181.1	PDS000002867.1521	SAMN40407092	clinical	cd_8_group_2156	cd_4_group_2111	cd_2_group_59695
PDT002111193.1	PDS000002867.1521	SAMN40407086	clinical	cd_8_group_2156	cd_4_group_2111	cd_2_group_59695
PDT002218833.1	PDS000002867.1521	SAMN41918679	clinical	cd_8_group_2156	cd_4_group_2111	cd_2_group_59695
PDT002218980.1	PDS000002867.1521	SAMN41918669	clinical	cd_8_group_2156	cd_4_group_2111	cd_2_group_59695
PDT002136226.1	PDS000002867.1521	SAMN40906804	clinical	cd_8_group_2156	cd_4_group_2111	cd_2_group_60389
PDT002138285.1	PDS000002867.1521	SAMN40961162	clinical	cd_8_group_2156	cd_4_group_2111	cd_2_group_60389
PDT002142443.1	PDS000002867.1521	SAMN41022777	clinical	cd_8_group_2156	cd_4_group_2111	cd_2_group_60546
PDT002148323.1	PDS000002867.1521	SAMN41101940	clinical	cd_8_group_2156	cd_4_group_2111	cd_2_group_60546
PDT002155250.1	PDS000002867.1521	SAMN41195951	clinical	cd_8_group_2156	cd_4_group_2111	cd_2_group_60546
PDT002155926.1	PDS000002867.1521	SAMN41214046	clinical	cd_8_group_2156	cd_4_group_2111	cd_2_group_60971
PDT002169270.1	PDS000002867.1521	SAMN41444855	clinical	cd_8_group_2156	cd_4_group_2111	cd_2_group_60971
PDT002169295.1	PDS000002867.1521	SAMN41444860	clinical	cd_8_group_2156	cd_4_group_2111	cd_2_group_60971
PDT002170340.1	PDS000002867.1521	SAMN41449366	clinical	cd_8_group_2156	cd_4_group_2111	cd_2_group_61337
PDT002170468.1	PDS000002867.1521	SAMN41449452	clinical	cd_8_group_2156	cd_4_group_2111	cd_2_group_61337
PDT002172866.1	PDS000002867.1521	SAMN41466415	clinical	cd_8_group_2156	cd_4_group_2111	cd_2_group_61337
PDT002206975.1	PDS000002867.1521	SAMN41829671	clinical	cd_8_group_2156	cd_4_group_2111	cd_2_group_61337
PDT002221451.1	PDS000002867.1521	SAMN41940921	clinical	cd_8_group_2156	cd_4_group_2111	cd_2_group_61337
PDT002221473.1	PDS000002867.1521	SAMN41940897	clinical	cd_8_group_2156	cd_4_group_2111	cd_2_group_61337
PDT002173276.1	PDS000002867.1521	SAMN41492587	clinical	cd_8_group_2156	cd_4_group_2111	cd_2_group_61453
PDT002208776.1	PDS000002867.1521	SAMN41852201	clinical	cd_8_group_2156	cd_4_group_2111	cd_2_group_61453
PDT002208842.1	PDS000002867.1521	SAMN41852299	clinical	cd_8_group_2156	cd_4_group_2111	cd_2_group_61453
PDT002214577.1	PDS000002867.1521	SAMN41884180	clinical	cd_8_group_2156	cd_4_group_2111	cd_2_group_61453
PDT002175983.1	PDS000002867.1521	SAMN41517328	clinical	cd_8_group_2156	cd_4_group_2111	cd_2_group_61605
PDT002182005.1	PDS000002867.1521	SAMN41575909	clinical	cd_8_group_2156	cd_4_group_2111	cd_2_group_61605
PDT002183915.1	PDS000002867.1521	SAMN41609497	clinical	cd_8_group_2156	cd_4_group_2111	cd_2_group_61869
PDT002183959.1	PDS000002867.1521	SAMN41609511	clinical	cd_8_group_2156	cd_4_group_2111	cd_2_group_61869
PDT002311131.1	PDS000002867.1521	SAMN43052952	clinical	cd_8_group_2156	cd_4_group_2111	cd_2_group_61869
PDT002187097.1	PDS000002867.1521	SAMN41644102	clinical	cd_8_group_2156	cd_4_group_2111	cd_2_group_61994
PDT002712037.1	PDS000002867.1521	SAMN47865604	clinical	cd_8_group_2156	cd_4_group_2111	cd_2_group_61994
PDT002712045.1	PDS000002867.1521	SAMN47865614	clinical	cd_8_group_2156	cd_4_group_2111	cd_2_group_61994
PDT002714319.1	PDS000002867.1521	SAMN47926044	clinical	cd_8_group_2156	cd_4_group_2111	cd_2_group_61994
PDT002202640.1	PDS000002867.1521	SAMN41793807	clinical	cd_8_group_2156	cd_4_group_2111	cd_2_group_62313
PDT002208646.1	PDS000002867.1521	SAMN41852102	clinical	cd_8_group_2156	cd_4_group_2111	cd_2_group_62313
PDT002211085.1	PDS000002867.1521	SAMN41862887	clinical	cd_8_group_2156	cd_4_group_2111	cd_2_group_62313
PDT002203189.1	PDS000002867.1521	SAMN41813122	clinical	cd_8_group_2156	cd_4_group_2111	cd_2_group_62321
PDT002231296.1	PDS000002867.1521	SAMN42044224	clinical	cd_8_group_2156	cd_4_group_2111	cd_2_group_62321
PDT002638894.1	PDS000002867.1521	SAMN46968074	clinical	cd_8_group_2156	cd_4_group_2111	cd_2_group_62321
PDT002849761.1	PDS000002867.1521	SAMN50175246	clinical	cd_8_group_2156	cd_4_group_2111	cd_2_group_62321
PDT002849762.1	PDS000002867.1521	SAMN50175243	clinical	cd_8_group_2156	cd_4_group_2111	cd_2_group_62321
PDT002222123.1	PDS000002867.1521	SAMN41987085	clinical	cd_8_group_2156	cd_4_group_2111	cd_2_group_62636
PDT002256160.1	PDS000002867.1521	SAMN42503227	clinical	cd_8_group_2156	cd_4_group_2111	cd_2_group_62636
PDT002428809.1	PDS000002867.1521	SAMN44425761	clinical	cd_8_group_2156	cd_4_group_2111	cd_2_group_62636
PDT002503225.1	PDS000002867.1521	SAMN45107051	clinical	cd_8_group_2156	cd_4_group_2111	cd_2_group_62636
PDT002517413.1	PDS000002867.1521	SAMN45196547	clinical	cd_8_group_2156	cd_4_group_2111	cd_2_group_62636
PDT002517418.1	PDS000002867.1521	SAMN45196550	clinical	cd_8_group_2156	cd_4_group_2111	cd_2_group_62636
PDT002519095.1	PDS000002867.1521	SAMN45212146	clinical	cd_8_group_2156	cd_4_group_2111	cd_2_group_62636
PDT002534015.1	PDS000002867.1521	SAMN45812163	clinical	cd_8_group_2156	cd_4_group_2111	cd_2_group_62636
PDT002233858.1	PDS000002867.1521	SAMN42106242	clinical	cd_8_group_2156	cd_4_group_2111	cd_2_group_62857
PDT002234677.1	PDS000002867.1521	SAMN42148973	clinical	cd_8_group_2156	cd_4_group_2111	cd_2_group_62857
PDT002262538.1	PDS000002867.1521	SAMN42741293	clinical	cd_8_group_2156	cd_4_group_2111	cd_2_group_63348
PDT002495974.1	PDS000002867.1521	SAMN44887727	clinical	cd_8_group_2156	cd_4_group_2111	cd_2_group_63348
PDT002496508.1	PDS000002867.1521	SAMN44887762	clinical	cd_8_group_2156	cd_4_group_2111	cd_2_group_63348
PDT002864161.1	PDS000002867.1521	SAMN50292439	clinical	cd_8_group_2156	cd_4_group_2111	cd_2_group_63348
PDT002342367.1	PDS000002867.1521	SAMN43382572	clinical	cd_8_group_2156	cd_4_group_2111	cd_2_group_64977
PDT002651060.1	PDS000002867.1521	SAMN47182847	clinical	cd_8_group_2156	cd_4_group_2111	cd_2_group_64977
PDT002864484.1	PDS000002867.1521	SAMN50308680	clinical	cd_8_group_2156	cd_4_group_2111	cd_2_group_64977
PDT002374774.1	PDS000002867.1521	SAMN43558267	clinical	cd_8_group_2156	cd_4_group_2111	cd_2_group_65298
PDT002378890.1	PDS000002867.1521	SAMN43582532	clinical	cd_8_group_2156	cd_4_group_2111	cd_2_group_65298
PDT002380505.1	PDS000002867.1521	SAMN43585741	clinical	cd_8_group_2156	cd_4_group_2111	cd_2_group_65298
PDT002556359.1	PDS000002867.1521	SAMN46072244	clinical	cd_8_group_2156	cd_4_group_2111	cd_2_group_65298
PDT002632311.1	PDS000002867.1521	SAMN46923039	clinical	cd_8_group_2156	cd_4_group_2111	cd_2_group_65298
PDT002378931.1	PDS000002867.1521	SAMN43583085	clinical	cd_8_group_2156	cd_4_group_2111	cd_2_group_65358
PDT002380130.1	PDS000002867.1521	SAMN43584732	clinical	cd_8_group_2156	cd_4_group_2111	cd_2_group_65358
PDT002381940.1	PDS000002867.1521	SAMN43752521	clinical	cd_8_group_2156	cd_4_group_2111	cd_2_group_65550
PDT002388662.1	PDS000002867.1521	SAMN43817926	clinical	cd_8_group_2156	cd_4_group_2111	cd_2_group_65550
PDT002407698.1	PDS000002867.1521	SAMN44079964	clinical	cd_8_group_2156	cd_4_group_2111	cd_2_group_65550
PDT002422859.1	PDS000002867.1521	SAMN44320769	clinical	cd_8_group_2156	cd_4_group_2111	cd_2_group_65550
PDT002394501.1	PDS000002867.1521	SAMN43931745	clinical	cd_8_group_2156	cd_4_group_2111	cd_2_group_65935
PDT002447386.1	PDS000002867.1521	SAMN44500117	clinical	cd_8_group_2156	cd_4_group_2111	cd_2_group_65935
PDT002447406.1	PDS000002867.1521	SAMN44500137	clinical	cd_8_group_2156	cd_4_group_2111	cd_2_group_65935
PDT002450097.1	PDS000002867.1521	SAMN44516508	clinical	cd_8_group_2156	cd_4_group_2111	cd_2_group_65935
PDT000150328.2	PDS000002867.1521	SAMN05805037	clinical	cd_8_group_2156	cd_4_group_2111	cd_2_group_6611
PDT000150329.2	PDS000002867.1521	SAMN05805038	clinical	cd_8_group_2156	cd_4_group_2111	cd_2_group_6611
PDT000894411.1	PDS000002867.1521	SAMEA5548181	clinical	cd_8_group_2156	cd_4_group_2111	cd_2_group_6611
PDT002503244.1	PDS000002867.1521	SAMN45107074	clinical	cd_8_group_2156	cd_4_group_2111	cd_2_group_67728
PDT002514681.1	PDS000002867.1521	SAMN45176831	clinical	cd_8_group_2156	cd_4_group_2111	cd_2_group_67728
PDT002519085.1	PDS000002867.1521	SAMN45212125	clinical	cd_8_group_2156	cd_4_group_2111	cd_2_group_67728
PDT002726212.1	PDS000002867.1521	SAMN48083069	clinical	cd_8_group_2156	cd_4_group_2111	cd_2_group_67728
PDT002549570.1	PDS000002867.1521	SAMN45967536	clinical	cd_8_group_2156	cd_4_group_2111	cd_2_group_68348
PDT002657848.1	PDS000002867.1521	SAMEA117668215	NULL	cd_8_group_2156	cd_4_group_2111	cd_2_group_68348
PDT002644832.1	PDS000002867.1521	SAMEA117402016	NULL	cd_8_group_2156	cd_4_group_2111	cd_2_group_69306
PDT002644833.1	PDS000002867.1521	SAMEA117402017	NULL	cd_8_group_2156	cd_4_group_2111	cd_2_group_69306
PDT002645384.1	PDS000002867.1521	SAMN47131757	clinical	cd_8_group_2156	cd_4_group_2111	cd_2_group_69318
PDT002833107.1	PDS000002867.1521	SAMN49907299	clinical	cd_8_group_2156	cd_4_group_2111	cd_2_group_69318
PDT002658474.1	PDS000002867.1521	SAMEA117560577	NULL	cd_8_group_2156	cd_4_group_2111	cd_2_group_69457
PDT002658479.1	PDS000002867.1521	SAMEA117560583	NULL	cd_8_group_2156	cd_4_group_2111	cd_2_group_69457
PDT002683961.1	PDS000002867.1521	SAMN47535878	clinical	cd_8_group_2156	cd_4_group_2111	cd_2_group_69743
PDT002683962.1	PDS000002867.1521	SAMN47535879	clinical	cd_8_group_2156	cd_4_group_2111	cd_2_group_69743
PDT002697466.1	PDS000002867.1521	SAMN47737467	clinical	cd_8_group_2156	cd_4_group_2111	cd_2_group_69743
PDT002797580.1	PDS000002867.1521	SAMN48902748	clinical	cd_8_group_2156	cd_4_group_2111	cd_2_group_70663
PDT002799415.1	PDS000002867.1521	SAMN48922440	clinical	cd_8_group_2156	cd_4_group_2111	cd_2_group_70663
PDT002808439.1	PDS000002867.1521	SAMN49446330	clinical	cd_8_group_2156	cd_4_group_2111	cd_2_group_70854
PDT002875141.1	PDS000002867.1521	SAMN50501046	clinical	cd_8_group_2156	cd_4_group_2111	cd_2_group_70854
PDT002809119.1	PDS000002867.1521	SAMN49281922	clinical	cd_8_group_2156	cd_4_group_2111	cd_2_group_70861
PDT002818816.1	PDS000002867.1521	SAMN49688959	clinical	cd_8_group_2156	cd_4_group_2111	cd_2_group_70861
PDT000206904.2	PDS000002867.1521	SAMN06885552	clinical	cd_8_group_2156	cd_4_group_2111	cd_2_group_9268
PDT000206918.2	PDS000002867.1521	SAMN06885541	clinical	cd_8_group_2156	cd_4_group_2111	cd_2_group_9268
PDT000237606.2	PDS000002867.1521	SAMN07572172	clinical	cd_8_group_2156	cd_4_group_2111	cd_2_group_9268
PDT000326316.1	PDS000002867.1521	SAMN09387851	clinical	cd_8_group_2156	cd_4_group_2111	cd_2_group_9268
PDT000400204.1	PDS000002867.1521	SAMN10356461	clinical	cd_8_group_2156	cd_4_group_2111	cd_2_group_9268
PDT000454016.1	PDS000002867.1521	SAMN10827421	clinical	cd_8_group_2156	cd_4_group_2111	cd_2_group_9268
PDT000504018.1	PDS000002867.1521	SAMN11784346	clinical	cd_8_group_2156	cd_4_group_2111	cd_2_group_9268
PDT000579541.1	PDS000002867.1521	SAMN12686808	clinical	cd_8_group_2156	cd_4_group_2111	cd_2_group_9268
PDT000579552.1	PDS000002867.1521	SAMN12686822	clinical	cd_8_group_2156	cd_4_group_2111	cd_2_group_9268
PDT000914379.1	PDS000002867.1521	SAMN17092020	clinical	cd_8_group_2156	cd_4_group_2111	cd_2_group_9268
PDT002179016.1	PDS000002867.1521	SAMN41550831	clinical	cd_8_group_2156	cd_4_group_2111	cd_2_group_9268
PDT002825130.1	PDS000002867.1521	SAMN49801827	clinical	cd_8_group_2156	cd_4_group_2111	cd_2_group_9268
PDT000206940.2	PDS000002867.1521	SAMN06885583	clinical	cd_8_group_2156	cd_4_group_2111	cd_2_group_9280
PDT000206990.2	PDS000002867.1521	SAMN06885625	clinical	cd_8_group_2156	cd_4_group_2111	cd_2_group_9280
PDT000314742.2	PDS000002867.1521	SAMN09209965	clinical	cd_8_group_2156	cd_4_group_2111	cd_2_group_9280
PDT000314762.2	PDS000002867.1521	SAMN09210087	clinical	cd_8_group_2156	cd_4_group_2111	cd_2_group_9280
PDT000643879.1	PDS000002867.1521	SAMN13545797	clinical	cd_8_group_2156	cd_4_group_2111	cd_2_group_9280
PDT002644831.1	PDS000002867.1521	SAMEA117402015	NULL	cd_8_group_2156	cd_4_group_2111	cd_2_group_9280
PDT000211855.2	PDS000002867.1521	SAMN07155225	clinical	cd_8_group_2156	cd_4_group_2111	cd_2_group_9522
PDT000212222.2	PDS000002867.1521	SAMN07155965	clinical	cd_8_group_2156	cd_4_group_2111	cd_2_group_9522
PDT000214641.2	PDS000002867.1521	SAMN07180680	clinical	cd_8_group_2156	cd_4_group_2111	cd_2_group_9522
PDT000314770.2	PDS000002867.1521	SAMN09209991	clinical	cd_8_group_2156	cd_4_group_2111	cd_2_group_9522
PDT000212037.2	PDS000002867.1521	SAMN07155741	clinical	cd_8_group_2156	cd_4_group_2111	cd_2_group_9571
PDT000314530.2	PDS000002867.1521	SAMN09209723	clinical	cd_8_group_2156	cd_4_group_2111	cd_2_group_9571
PDT000212058.2	PDS000002867.1521	SAMN07155758	clinical	cd_8_group_2156	cd_4_group_2111	cd_2_group_9575
PDT000212684.2	PDS000002867.1521	SAMN07155907	clinical	cd_8_group_2156	cd_4_group_2111	cd_2_group_9575
PDT000214490.2	PDS000002867.1521	SAMN07180490	clinical	cd_8_group_2156	cd_4_group_2111	cd_2_group_9575
PDT000236557.2	PDS000002867.1521	SAMN07557073	clinical	cd_8_group_2156	cd_4_group_2111	cd_2_group_9575
PDT000314586.2	PDS000002867.1521	SAMN09209738	clinical	cd_8_group_2156	cd_4_group_2111	cd_2_group_9575
PDT000337261.1	PDS000002867.1521	SAMN09491593	clinical	cd_8_group_2156	cd_4_group_2111	cd_2_group_9575
PDT000342910.1	PDS000002867.1521	SAMN09628808	clinical	cd_8_group_2156	cd_4_group_2111	cd_2_group_9575
PDT000349861.1	PDS000002867.1521	SAMN09658853	clinical	cd_8_group_2156	cd_4_group_2111	cd_2_group_9575
PDT000403275.1	PDS000002867.1521	SAMN10387260	clinical	cd_8_group_2156	cd_4_group_2111	cd_2_group_9575
PDT000447377.1	PDS000002867.1521	SAMN10785361	clinical	cd_8_group_2156	cd_4_group_2111	cd_2_group_9575
PDT000457020.1	PDS000002867.1521	SAMN10848715	clinical	cd_8_group_2156	cd_4_group_2111	cd_2_group_9575
PDT000517714.1	PDS000002867.1521	SAMN11912881	clinical	cd_8_group_2156	cd_4_group_2111	cd_2_group_9575
PDT000842026.1	PDS000002867.1521	SAMN16192622	clinical	cd_8_group_2156	cd_4_group_2111	cd_2_group_9575
PDT000914317.1	PDS000002867.1521	SAMN17091965	clinical	cd_8_group_2156	cd_4_group_2111	cd_2_group_9575
PDT001072735.1	PDS000002867.1521	SAMN19777978	clinical	cd_8_group_2156	cd_4_group_2111	cd_2_group_9575
PDT001514741.1	PDS000002867.1521	SAMN32073152	clinical	cd_8_group_2156	cd_4_group_2111	cd_2_group_9575
PDT002092999.1	PDS000002867.1521	SAMN40198043	clinical	cd_8_group_2156	cd_4_group_2111	cd_2_group_9575
PDT002095989.1	PDS000002867.1521	SAMN40219434	clinical	cd_8_group_2156	cd_4_group_2111	cd_2_group_9575
PDT002101024.1	PDS000002867.1521	SAMN40210823	clinical	cd_8_group_2156	cd_4_group_2111	cd_2_group_9575
PDT002173089.1	PDS000002867.1521	SAMN41466646	clinical	cd_8_group_2156	cd_4_group_2111	cd_2_group_9575
PDT002189851.1	PDS000002867.1521	SAMN41710708	clinical	cd_8_group_2156	cd_4_group_2111	cd_2_group_9575
PDT002326132.1	PDS000002867.1521	SAMN43230596	clinical	cd_8_group_2156	cd_4_group_2111	cd_2_group_9575
PDT000214314.2	PDS000002867.1521	SAMN07180230	clinical	cd_8_group_2156	cd_4_group_2111	cd_2_group_9735
PDT000236537.2	PDS000002867.1521	SAMN07557053	clinical	cd_8_group_2156	cd_4_group_2111	cd_2_group_9735
PDT000217693.1	PDS000002867.1521	SAMEA104109193	clinical	cd_8_group_2156	cd_4_group_2111	cd_2_group_9939
PDT000253345.2	PDS000002867.1521	SAMN07795416	clinical	cd_8_group_2156	cd_4_group_2111	cd_2_group_9939
PDT000288389.2	PDS000002867.1521	SAMN08579889	clinical	cd_8_group_2156	cd_4_group_2111	cd_2_group_9939
PDT000292730.2	PDS000002867.1521	SAMN08639072	clinical	cd_8_group_2156	cd_4_group_2111	cd_2_group_9939
PDT000314594.2	PDS000002867.1521	SAMN09209757	clinical	cd_8_group_2156	cd_4_group_2111	cd_2_group_9939
PDT000347126.1	PDS000002867.1521	SAMN09650525	clinical	cd_8_group_2156	cd_4_group_2111	cd_2_group_9939
PDT000364065.1	PDS000002867.1521	SAMN09843974	clinical	cd_8_group_2156	cd_4_group_2111	cd_2_group_9939
PDT000364073.1	PDS000002867.1521	SAMN09843973	clinical	cd_8_group_2156	cd_4_group_2111	cd_2_group_9939
PDT000379197.1	PDS000002867.1521	SAMN10076165	clinical	cd_8_group_2156	cd_4_group_2111	cd_2_group_9939
PDT000380091.1	PDS000002867.1521	SAMN10080349	clinical	cd_8_group_2156	cd_4_group_2111	cd_2_group_9939
PDT000388120.1	PDS000002867.1521	SAMN10173316	clinical	cd_8_group_2156	cd_4_group_2111	cd_2_group_9939
PDT000406669.1	PDS000002867.1521	SAMN10408788	clinical	cd_8_group_2156	cd_4_group_2111	cd_2_group_9939
PDT000412216.1	PDS000002867.1521	SAMN10495129	clinical	cd_8_group_2156	cd_4_group_2111	cd_2_group_9939
PDT000418016.1	PDS000002867.1521	SAMN10597673	clinical	cd_8_group_2156	cd_4_group_2111	cd_2_group_9939
PDT000422761.1	PDS000002867.1521	SAMN10643358	environmental/other	cd_8_group_2156	cd_4_group_2111	cd_2_group_9939
PDT000422782.1	PDS000002867.1521	SAMN10643378	clinical	cd_8_group_2156	cd_4_group_2111	cd_2_group_9939
PDT000434237.1	PDS000002867.1521	SAMN10723692	clinical	cd_8_group_2156	cd_4_group_2111	cd_2_group_9939
PDT000452782.1	PDS000002867.1521	SAMN10821913	clinical	cd_8_group_2156	cd_4_group_2111	cd_2_group_9939
PDT000457108.1	PDS000002867.1521	SAMN10848921	clinical	cd_8_group_2156	cd_4_group_2111	cd_2_group_9939
PDT000457694.1	PDS000002867.1521	SAMN10855906	clinical	cd_8_group_2156	cd_4_group_2111	cd_2_group_9939
PDT000458320.1	PDS000002867.1521	SAMN10867440	clinical	cd_8_group_2156	cd_4_group_2111	cd_2_group_9939
PDT000459127.1	PDS000002867.1521	SAMN10873457	clinical	cd_8_group_2156	cd_4_group_2111	cd_2_group_9939
PDT000459997.1	PDS000002867.1521	SAMN10882301	clinical	cd_8_group_2156	cd_4_group_2111	cd_2_group_9939
PDT000465394.1	PDS000002867.1521	SAMN10921753	clinical	cd_8_group_2156	cd_4_group_2111	cd_2_group_9939
PDT000465949.1	PDS000002867.1521	SAMN10938816	clinical	cd_8_group_2156	cd_4_group_2111	cd_2_group_9939
PDT000469606.1	PDS000002867.1521	SAMN11025563	clinical	cd_8_group_2156	cd_4_group_2111	cd_2_group_9939
PDT000470815.1	PDS000002867.1521	SAMN11038734	clinical	cd_8_group_2156	cd_4_group_2111	cd_2_group_9939
PDT000475373.1	PDS000002867.1521	SAMN10364815	clinical	cd_8_group_2156	cd_4_group_2111	cd_2_group_9939
PDT000475836.1	PDS000002867.1521	SAMN11095735	clinical	cd_8_group_2156	cd_4_group_2111	cd_2_group_9939
PDT000478792.1	PDS000002867.1521	SAMN11149682	clinical	cd_8_group_2156	cd_4_group_2111	cd_2_group_9939
PDT000487847.1	PDS000002867.1521	SAMN11360232	clinical	cd_8_group_2156	cd_4_group_2111	cd_2_group_9939
PDT000488162.1	PDS000002867.1521	SAMN11392264	clinical	cd_8_group_2156	cd_4_group_2111	cd_2_group_9939
PDT000491156.1	PDS000002867.1521	SAMN11441199	clinical	cd_8_group_2156	cd_4_group_2111	cd_2_group_9939
PDT000494517.1	PDS000002867.1521	SAMN11478077	clinical	cd_8_group_2156	cd_4_group_2111	cd_2_group_9939
PDT000495594.1	PDS000002867.1521	SAMN11510099	clinical	cd_8_group_2156	cd_4_group_2111	cd_2_group_9939
PDT000501016.1	PDS000002867.1521	SAMN11647781	clinical	cd_8_group_2156	cd_4_group_2111	cd_2_group_9939
PDT000504946.1	PDS000002867.1521	SAMN10408329	clinical	cd_8_group_2156	cd_4_group_2111	cd_2_group_9939
PDT000509827.1	PDS000002867.1521	SAMN11885472	clinical	cd_8_group_2156	cd_4_group_2111	cd_2_group_9939
PDT000517720.1	PDS000002867.1521	SAMN11912910	clinical	cd_8_group_2156	cd_4_group_2111	cd_2_group_9939
PDT000518596.1	PDS000002867.1521	SAMN11975276	clinical	cd_8_group_2156	cd_4_group_2111	cd_2_group_9939
PDT000519558.1	PDS000002867.1521	SAMN12009712	clinical	cd_8_group_2156	cd_4_group_2111	cd_2_group_9939
PDT000520074.1	PDS000002867.1521	SAMN11969916	clinical	cd_8_group_2156	cd_4_group_2111	cd_2_group_9939
PDT000520500.1	PDS000002867.1521	SAMN12023732	clinical	cd_8_group_2156	cd_4_group_2111	cd_2_group_9939
PDT000520622.1	PDS000002867.1521	SAMN12033550	clinical	cd_8_group_2156	cd_4_group_2111	cd_2_group_9939
PDT000522077.1	PDS000002867.1521	SAMN12039272	clinical	cd_8_group_2156	cd_4_group_2111	cd_2_group_9939
PDT000522094.1	PDS000002867.1521	SAMN12039442	clinical	cd_8_group_2156	cd_4_group_2111	cd_2_group_9939
PDT000522125.1	PDS000002867.1521	SAMN12039617	clinical	cd_8_group_2156	cd_4_group_2111	cd_2_group_9939
PDT000523822.1	PDS000002867.1521	SAMN12075961	clinical	cd_8_group_2156	cd_4_group_2111	cd_2_group_9939
PDT000536950.1	PDS000002867.1521	SAMN12175357	clinical	cd_8_group_2156	cd_4_group_2111	cd_2_group_9939
PDT000537002.1	PDS000002867.1521	SAMN12174767	clinical	cd_8_group_2156	cd_4_group_2111	cd_2_group_9939
PDT000539428.1	PDS000002867.1521	SAMN12227199	clinical	cd_8_group_2156	cd_4_group_2111	cd_2_group_9939
PDT000542779.1	PDS000002867.1521	SAMN12265740	clinical	cd_8_group_2156	cd_4_group_2111	cd_2_group_9939
PDT000549721.2	PDS000002867.1521	SAMN12370174	clinical	cd_8_group_2156	cd_4_group_2111	cd_2_group_9939
PDT000553701.1	PDS000002867.1521	SAMN12422932	clinical	cd_8_group_2156	cd_4_group_2111	cd_2_group_9939
PDT000553711.1	PDS000002867.1521	SAMN12422938	clinical	cd_8_group_2156	cd_4_group_2111	cd_2_group_9939
PDT000557483.1	PDS000002867.1521	SAMN12509235	clinical	cd_8_group_2156	cd_4_group_2111	cd_2_group_9939
PDT000557492.1	PDS000002867.1521	SAMN12509267	clinical	cd_8_group_2156	cd_4_group_2111	cd_2_group_9939
PDT000558103.1	PDS000002867.1521	SAMN12529130	clinical	cd_8_group_2156	cd_4_group_2111	cd_2_group_9939
PDT000563775.1	PDS000002867.1521	SAMN12571496	clinical	cd_8_group_2156	cd_4_group_2111	cd_2_group_9939
PDT000574198.1	PDS000002867.1521	SAMN12641585	clinical	cd_8_group_2156	cd_4_group_2111	cd_2_group_9939
PDT000576713.1	PDS000002867.1521	SAMN12661252	clinical	cd_8_group_2156	cd_4_group_2111	cd_2_group_9939
PDT000579540.1	PDS000002867.1521	SAMN12686805	clinical	cd_8_group_2156	cd_4_group_2111	cd_2_group_9939
PDT000581222.1	PDS000002867.1521	SAMN12707580	clinical	cd_8_group_2156	cd_4_group_2111	cd_2_group_9939
PDT000581238.1	PDS000002867.1521	SAMN12707584	clinical	cd_8_group_2156	cd_4_group_2111	cd_2_group_9939
PDT000582591.1	PDS000002867.1521	SAMN12711729	clinical	cd_8_group_2156	cd_4_group_2111	cd_2_group_9939
PDT000584469.1	PDS000002867.1521	SAMN12726928	clinical	cd_8_group_2156	cd_4_group_2111	cd_2_group_9939
PDT000584470.1	PDS000002867.1521	SAMN12726935	clinical	cd_8_group_2156	cd_4_group_2111	cd_2_group_9939
PDT000584723.1	PDS000002867.1521	SAMN12730838	clinical	cd_8_group_2156	cd_4_group_2111	cd_2_group_9939
PDT000585260.1	PDS000002867.1521	SAMN12739218	clinical	cd_8_group_2156	cd_4_group_2111	cd_2_group_9939
PDT000586534.1	PDS000002867.1521	SAMN12751095	clinical	cd_8_group_2156	cd_4_group_2111	cd_2_group_9939
PDT000586540.1	PDS000002867.1521	SAMN12751105	clinical	cd_8_group_2156	cd_4_group_2111	cd_2_group_9939
PDT000588116.1	PDS000002867.1521	SAMN12776376	clinical	cd_8_group_2156	cd_4_group_2111	cd_2_group_9939
PDT000591316.1	PDS000002867.1521	SAMN12818760	clinical	cd_8_group_2156	cd_4_group_2111	cd_2_group_9939
PDT000593668.1	PDS000002867.1521	SAMN12839061	clinical	cd_8_group_2156	cd_4_group_2111	cd_2_group_9939
PDT000594558.1	PDS000002867.1521	SAMN12856385	clinical	cd_8_group_2156	cd_4_group_2111	cd_2_group_9939
PDT000594576.1	PDS000002867.1521	SAMN12856397	clinical	cd_8_group_2156	cd_4_group_2111	cd_2_group_9939
PDT000595025.1	PDS000002867.1521	SAMN12774580	clinical	cd_8_group_2156	cd_4_group_2111	cd_2_group_9939
PDT000597530.1	PDS000002867.1521	SAMN12876230	clinical	cd_8_group_2156	cd_4_group_2111	cd_2_group_9939
PDT000597570.1	PDS000002867.1521	SAMN12876919	clinical	cd_8_group_2156	cd_4_group_2111	cd_2_group_9939
PDT000599303.1	PDS000002867.1521	SAMN12900849	clinical	cd_8_group_2156	cd_4_group_2111	cd_2_group_9939
PDT000600349.1	PDS000002867.1521	SAMN12911028	clinical	cd_8_group_2156	cd_4_group_2111	cd_2_group_9939
PDT000600915.1	PDS000002867.1521	SAMN12915651	clinical	cd_8_group_2156	cd_4_group_2111	cd_2_group_9939
PDT000601132.1	PDS000002867.1521	SAMN12915053	clinical	cd_8_group_2156	cd_4_group_2111	cd_2_group_9939
PDT000601828.1	PDS000002867.1521	SAMN12920397	clinical	cd_8_group_2156	cd_4_group_2111	cd_2_group_9939
PDT000601878.1	PDS000002867.1521	SAMN12920449	clinical	cd_8_group_2156	cd_4_group_2111	cd_2_group_9939
PDT000601977.1	PDS000002867.1521	SAMN12924257	clinical	cd_8_group_2156	cd_4_group_2111	cd_2_group_9939
PDT000603102.1	PDS000002867.1521	SAMN12995321	clinical	cd_8_group_2156	cd_4_group_2111	cd_2_group_9939
PDT000603915.1	PDS000002867.1521	SAMN13002626	clinical	cd_8_group_2156	cd_4_group_2111	cd_2_group_9939
PDT000604803.1	PDS000002867.1521	SAMN13019479	clinical	cd_8_group_2156	cd_4_group_2111	cd_2_group_9939
PDT000604804.1	PDS000002867.1521	SAMN13019474	clinical	cd_8_group_2156	cd_4_group_2111	cd_2_group_9939
PDT000604805.1	PDS000002867.1521	SAMN13019471	clinical	cd_8_group_2156	cd_4_group_2111	cd_2_group_9939
PDT000605006.1	PDS000002867.1521	SAMN13020153	clinical	cd_8_group_2156	cd_4_group_2111	cd_2_group_9939
PDT000608121.1	PDS000002867.1521	SAMN13032447	clinical	cd_8_group_2156	cd_4_group_2111	cd_2_group_9939
PDT000612057.1	PDS000002867.1521	SAMN13064207	clinical	cd_8_group_2156	cd_4_group_2111	cd_2_group_9939
PDT000612090.1	PDS000002867.1521	SAMN13064234	clinical	cd_8_group_2156	cd_4_group_2111	cd_2_group_9939
PDT000612108.1	PDS000002867.1521	SAMN13064249	clinical	cd_8_group_2156	cd_4_group_2111	cd_2_group_9939
PDT000625265.1	PDS000002867.1521	SAMN13240561	clinical	cd_8_group_2156	cd_4_group_2111	cd_2_group_9939
PDT000628305.1	PDS000002867.1521	SAMN13286680	clinical	cd_8_group_2156	cd_4_group_2111	cd_2_group_9939
PDT000628308.1	PDS000002867.1521	SAMN13286684	clinical	cd_8_group_2156	cd_4_group_2111	cd_2_group_9939
PDT000628681.1	PDS000002867.1521	SAMN13292637	clinical	cd_8_group_2156	cd_4_group_2111	cd_2_group_9939
PDT000629357.1	PDS000002867.1521	SAMN13295919	clinical	cd_8_group_2156	cd_4_group_2111	cd_2_group_9939
PDT000629362.1	PDS000002867.1521	SAMN13295948	clinical	cd_8_group_2156	cd_4_group_2111	cd_2_group_9939
PDT000629704.1	PDS000002867.1521	SAMN13316140	clinical	cd_8_group_2156	cd_4_group_2111	cd_2_group_9939
PDT000630911.1	PDS000002867.1521	SAMN13332059	clinical	cd_8_group_2156	cd_4_group_2111	cd_2_group_9939
PDT000638919.1	PDS000002867.1521	SAMN13244322	clinical	cd_8_group_2156	cd_4_group_2111	cd_2_group_9939
PDT000639414.1	PDS000002867.1521	SAMN13473095	clinical	cd_8_group_2156	cd_4_group_2111	cd_2_group_9939
PDT000641449.1	PDS000002867.1521	SAMN13219579	clinical	cd_8_group_2156	cd_4_group_2111	cd_2_group_9939
PDT000645812.1	PDS000002867.1521	SAMN13564894	clinical	cd_8_group_2156	cd_4_group_2111	cd_2_group_9939
PDT000645842.1	PDS000002867.1521	SAMN13564952	clinical	cd_8_group_2156	cd_4_group_2111	cd_2_group_9939
PDT000646188.1	PDS000002867.1521	SAMN13607514	clinical	cd_8_group_2156	cd_4_group_2111	cd_2_group_9939
PDT000647950.1	PDS000002867.1521	SAMN13624944	clinical	cd_8_group_2156	cd_4_group_2111	cd_2_group_9939
PDT000653563.1	PDS000002867.1521	SAMN13714889	clinical	cd_8_group_2156	cd_4_group_2111	cd_2_group_9939
PDT000656231.1	PDS000002867.1521	SAMN13762543	clinical	cd_8_group_2156	cd_4_group_2111	cd_2_group_9939
PDT000660740.1	PDS000002867.1521	SAMN13838902	clinical	cd_8_group_2156	cd_4_group_2111	cd_2_group_9939
PDT000663668.1	PDS000002867.1521	SAMN13867180	clinical	cd_8_group_2156	cd_4_group_2111	cd_2_group_9939
PDT000664071.1	PDS000002867.1521	SAMN13869923	clinical	cd_8_group_2156	cd_4_group_2111	cd_2_group_9939
PDT000667939.2	PDS000002867.1521	SAMN13884593	clinical	cd_8_group_2156	cd_4_group_2111	cd_2_group_9939
PDT000668666.1	PDS000002867.1521	SAMN13901379	clinical	cd_8_group_2156	cd_4_group_2111	cd_2_group_9939
PDT000669406.1	PDS000002867.1521	SAMN13919050	clinical	cd_8_group_2156	cd_4_group_2111	cd_2_group_9939
PDT000669647.1	PDS000002867.1521	SAMN13919497	clinical	cd_8_group_2156	cd_4_group_2111	cd_2_group_9939
PDT000671080.1	PDS000002867.1521	SAMN13925148	clinical	cd_8_group_2156	cd_4_group_2111	cd_2_group_9939
PDT000671394.1	PDS000002867.1521	SAMN13929783	clinical	cd_8_group_2156	cd_4_group_2111	cd_2_group_9939
PDT000672940.1	PDS000002867.1521	SAMN13948283	clinical	cd_8_group_2156	cd_4_group_2111	cd_2_group_9939
PDT000674754.1	PDS000002867.1521	SAMN13961678	clinical	cd_8_group_2156	cd_4_group_2111	cd_2_group_9939
PDT000678758.1	PDS000002867.1521	SAMN14048828	clinical	cd_8_group_2156	cd_4_group_2111	cd_2_group_9939
PDT000682130.1	PDS000002867.1521	SAMN14079047	clinical	cd_8_group_2156	cd_4_group_2111	cd_2_group_9939
PDT000685738.1	PDS000002867.1521	SAMN14113813	clinical	cd_8_group_2156	cd_4_group_2111	cd_2_group_9939
PDT000687051.1	PDS000002867.1521	SAMN14120898	clinical	cd_8_group_2156	cd_4_group_2111	cd_2_group_9939
PDT000687134.1	PDS000002867.1521	SAMN14121322	clinical	cd_8_group_2156	cd_4_group_2111	cd_2_group_9939
PDT000687146.1	PDS000002867.1521	SAMN14121366	clinical	cd_8_group_2156	cd_4_group_2111	cd_2_group_9939
PDT000687147.1	PDS000002867.1521	SAMN14121365	clinical	cd_8_group_2156	cd_4_group_2111	cd_2_group_9939
PDT000687155.1	PDS000002867.1521	SAMN14121364	clinical	cd_8_group_2156	cd_4_group_2111	cd_2_group_9939
PDT000687168.1	PDS000002867.1521	SAMN14121372	clinical	cd_8_group_2156	cd_4_group_2111	cd_2_group_9939
PDT000687173.1	PDS000002867.1521	SAMN14121389	clinical	cd_8_group_2156	cd_4_group_2111	cd_2_group_9939
PDT000687185.1	PDS000002867.1521	SAMN14121395	clinical	cd_8_group_2156	cd_4_group_2111	cd_2_group_9939
PDT000687199.1	PDS000002867.1521	SAMN14121476	clinical	cd_8_group_2156	cd_4_group_2111	cd_2_group_9939
PDT000687208.1	PDS000002867.1521	SAMN14121485	clinical	cd_8_group_2156	cd_4_group_2111	cd_2_group_9939
PDT000687210.1	PDS000002867.1521	SAMN14121486	clinical	cd_8_group_2156	cd_4_group_2111	cd_2_group_9939
PDT000687261.1	PDS000002867.1521	SAMN14124315	clinical	cd_8_group_2156	cd_4_group_2111	cd_2_group_9939
PDT000687586.1	PDS000002867.1521	SAMN14127767	clinical	cd_8_group_2156	cd_4_group_2111	cd_2_group_9939
PDT000688962.1	PDS000002867.1521	SAMN14155893	clinical	cd_8_group_2156	cd_4_group_2111	cd_2_group_9939
PDT000689242.1	PDS000002867.1521	SAMN14161889	clinical	cd_8_group_2156	cd_4_group_2111	cd_2_group_9939
PDT000689261.1	PDS000002867.1521	SAMN14161901	clinical	cd_8_group_2156	cd_4_group_2111	cd_2_group_9939
PDT000689291.1	PDS000002867.1521	SAMN14161915	clinical	cd_8_group_2156	cd_4_group_2111	cd_2_group_9939
PDT000689344.1	PDS000002867.1521	SAMN14162587	clinical	cd_8_group_2156	cd_4_group_2111	cd_2_group_9939
PDT000689947.1	PDS000002867.1521	SAMN14167309	clinical	cd_8_group_2156	cd_4_group_2111	cd_2_group_9939
PDT000691028.1	PDS000002867.1521	SAMN14213128	clinical	cd_8_group_2156	cd_4_group_2111	cd_2_group_9939
PDT000691490.1	PDS000002867.1521	SAMN14231807	clinical	cd_8_group_2156	cd_4_group_2111	cd_2_group_9939
PDT000702744.1	PDS000002867.1521	SAMN14259204	clinical	cd_8_group_2156	cd_4_group_2111	cd_2_group_9939
PDT000702753.1	PDS000002867.1521	SAMN14259229	clinical	cd_8_group_2156	cd_4_group_2111	cd_2_group_9939
PDT000702759.1	PDS000002867.1521	SAMN14259222	clinical	cd_8_group_2156	cd_4_group_2111	cd_2_group_9939
PDT000702793.1	PDS000002867.1521	SAMN14259496	clinical	cd_8_group_2156	cd_4_group_2111	cd_2_group_9939
PDT000703300.1	PDS000002867.1521	SAMN14272883	clinical	cd_8_group_2156	cd_4_group_2111	cd_2_group_9939
PDT000705787.1	PDS000002867.1521	SAMN14271104	clinical	cd_8_group_2156	cd_4_group_2111	cd_2_group_9939
PDT000706422.1	PDS000002867.1521	SAMN14317204	clinical	cd_8_group_2156	cd_4_group_2111	cd_2_group_9939
PDT000708241.1	PDS000002867.1521	SAMN13558447	clinical	cd_8_group_2156	cd_4_group_2111	cd_2_group_9939
PDT000708245.1	PDS000002867.1521	SAMN13558442	clinical	cd_8_group_2156	cd_4_group_2111	cd_2_group_9939
PDT000708246.1	PDS000002867.1521	SAMN13558441	clinical	cd_8_group_2156	cd_4_group_2111	cd_2_group_9939
PDT000708247.1	PDS000002867.1521	SAMN13558443	clinical	cd_8_group_2156	cd_4_group_2111	cd_2_group_9939
PDT000708628.1	PDS000002867.1521	SAMN14360572	clinical	cd_8_group_2156	cd_4_group_2111	cd_2_group_9939
PDT000708926.1	PDS000002867.1521	SAMN14375433	clinical	cd_8_group_2156	cd_4_group_2111	cd_2_group_9939
PDT000711250.1	PDS000002867.1521	SAMN14418758	clinical	cd_8_group_2156	cd_4_group_2111	cd_2_group_9939
PDT000711255.1	PDS000002867.1521	SAMN14418824	clinical	cd_8_group_2156	cd_4_group_2111	cd_2_group_9939
PDT000711312.1	PDS000002867.1521	SAMN14418828	clinical	cd_8_group_2156	cd_4_group_2111	cd_2_group_9939
PDT000711323.1	PDS000002867.1521	SAMN14418779	clinical	cd_8_group_2156	cd_4_group_2111	cd_2_group_9939
PDT000711340.1	PDS000002867.1521	SAMN14418778	clinical	cd_8_group_2156	cd_4_group_2111	cd_2_group_9939
PDT000711498.1	PDS000002867.1521	SAMN14420807	clinical	cd_8_group_2156	cd_4_group_2111	cd_2_group_9939
PDT000711521.1	PDS000002867.1521	SAMN14420848	clinical	cd_8_group_2156	cd_4_group_2111	cd_2_group_9939
PDT000711553.1	PDS000002867.1521	SAMN14420872	clinical	cd_8_group_2156	cd_4_group_2111	cd_2_group_9939
PDT000711554.1	PDS000002867.1521	SAMN14420866	clinical	cd_8_group_2156	cd_4_group_2111	cd_2_group_9939
PDT000711570.1	PDS000002867.1521	SAMN14420885	clinical	cd_8_group_2156	cd_4_group_2111	cd_2_group_9939
PDT000712171.1	PDS000002867.1521	SAMN14422006	clinical	cd_8_group_2156	cd_4_group_2111	cd_2_group_9939
PDT000712176.1	PDS000002867.1521	SAMN14421999	clinical	cd_8_group_2156	cd_4_group_2111	cd_2_group_9939
PDT000713038.1	PDS000002867.1521	SAMN14443934	clinical	cd_8_group_2156	cd_4_group_2111	cd_2_group_9939
PDT000713084.1	PDS000002867.1521	SAMN14444076	clinical	cd_8_group_2156	cd_4_group_2111	cd_2_group_9939
PDT000716381.1	PDS000002867.1521	SAMN14479769	clinical	cd_8_group_2156	cd_4_group_2111	cd_2_group_9939
PDT000718559.1	PDS000002867.1521	SAMN14535132	clinical	cd_8_group_2156	cd_4_group_2111	cd_2_group_9939
PDT000718802.1	PDS000002867.1521	SAMN14541706	clinical	cd_8_group_2156	cd_4_group_2111	cd_2_group_9939
PDT000718968.1	PDS000002867.1521	SAMN14541720	clinical	cd_8_group_2156	cd_4_group_2111	cd_2_group_9939
PDT000720157.1	PDS000002867.1521	SAMN14546053	clinical	cd_8_group_2156	cd_4_group_2111	cd_2_group_9939
PDT000721104.1	PDS000002867.1521	SAMN14569700	clinical	cd_8_group_2156	cd_4_group_2111	cd_2_group_9939
PDT000724503.1	PDS000002867.1521	SAMN14646596	clinical	cd_8_group_2156	cd_4_group_2111	cd_2_group_9939
PDT000724619.1	PDS000002867.1521	SAMN14646766	clinical	cd_8_group_2156	cd_4_group_2111	cd_2_group_9939
PDT000730889.1	PDS000002867.1521	SAMN14838091	clinical	cd_8_group_2156	cd_4_group_2111	cd_2_group_9939
PDT000732062.1	PDS000002867.1521	SAMN14843701	clinical	cd_8_group_2156	cd_4_group_2111	cd_2_group_9939
PDT000751041.1	PDS000002867.1521	SAMN15062337	clinical	cd_8_group_2156	cd_4_group_2111	cd_2_group_9939
PDT000753958.1	PDS000002867.1521	SAMN15077005	clinical	cd_8_group_2156	cd_4_group_2111	cd_2_group_9939
PDT000771594.1	PDS000002867.1521	SAMN15371709	clinical	cd_8_group_2156	cd_4_group_2111	cd_2_group_9939
PDT000772083.1	PDS000002867.1521	SAMN15379275	clinical	cd_8_group_2156	cd_4_group_2111	cd_2_group_9939
PDT000804501.1	PDS000002867.1521	SAMN15762288	clinical	cd_8_group_2156	cd_4_group_2111	cd_2_group_9939
PDT000830185.1	PDS000002867.1521	SAMN16063803	clinical	cd_8_group_2156	cd_4_group_2111	cd_2_group_9939
PDT000842400.1	PDS000002867.1521	SAMN16241295	clinical	cd_8_group_2156	cd_4_group_2111	cd_2_group_9939
PDT000847569.1	PDS000002867.1521	SAMN16263209	clinical	cd_8_group_2156	cd_4_group_2111	cd_2_group_9939
PDT000847573.1	PDS000002867.1521	SAMN16263207	clinical	cd_8_group_2156	cd_4_group_2111	cd_2_group_9939
PDT000854958.1	PDS000002867.1521	SAMN16364171	clinical	cd_8_group_2156	cd_4_group_2111	cd_2_group_9939
PDT000855188.1	PDS000002867.1521	SAMN16364408	clinical	cd_8_group_2156	cd_4_group_2111	cd_2_group_9939
PDT000861521.1	PDS000002867.1521	SAMN16432175	clinical	cd_8_group_2156	cd_4_group_2111	cd_2_group_9939
PDT000862811.1	PDS000002867.1521	SAMN16451732	clinical	cd_8_group_2156	cd_4_group_2111	cd_2_group_9939
PDT000865987.1	PDS000002867.1521	SAMN15599044	clinical	cd_8_group_2156	cd_4_group_2111	cd_2_group_9939
PDT000866049.1	PDS000002867.1521	SAMN15599021	clinical	cd_8_group_2156	cd_4_group_2111	cd_2_group_9939
PDT000866956.1	PDS000002867.1521	SAMN16537990	clinical	cd_8_group_2156	cd_4_group_2111	cd_2_group_9939
PDT000868693.1	PDS000002867.1521	SAMN16562239	clinical	cd_8_group_2156	cd_4_group_2111	cd_2_group_9939
PDT000869401.1	PDS000002867.1521	SAMN16564166	clinical	cd_8_group_2156	cd_4_group_2111	cd_2_group_9939
PDT000871723.1	PDS000002867.1521	SAMN16588953	clinical	cd_8_group_2156	cd_4_group_2111	cd_2_group_9939
PDT000876377.1	PDS000002867.1521	SAMN16618913	clinical	cd_8_group_2156	cd_4_group_2111	cd_2_group_9939
PDT000877144.1	PDS000002867.1521	SAMN16629658	clinical	cd_8_group_2156	cd_4_group_2111	cd_2_group_9939
PDT000891984.1	PDS000002867.1521	SAMN16816201	clinical	cd_8_group_2156	cd_4_group_2111	cd_2_group_9939
PDT000897447.1	PDS000002867.1521	SAMN16875258	clinical	cd_8_group_2156	cd_4_group_2111	cd_2_group_9939
PDT000901271.1	PDS000002867.1521	SAMN16961804	clinical	cd_8_group_2156	cd_4_group_2111	cd_2_group_9939
PDT000903191.1	PDS000002867.1521	SAMN16998660	clinical	cd_8_group_2156	cd_4_group_2111	cd_2_group_9939
PDT000912200.1	PDS000002867.1521	SAMEA7176606	clinical	cd_8_group_2156	cd_4_group_2111	cd_2_group_9939
PDT000926434.1	PDS000002867.1521	SAMN17191965	clinical	cd_8_group_2156	cd_4_group_2111	cd_2_group_9939
PDT000933552.1	PDS000002867.1521	SAMN17348050	clinical	cd_8_group_2156	cd_4_group_2111	cd_2_group_9939
PDT000940804.1	PDS000002867.1521	SAMN17531924	clinical	cd_8_group_2156	cd_4_group_2111	cd_2_group_9939
PDT000943293.1	PDS000002867.1521	SAMN17619669	clinical	cd_8_group_2156	cd_4_group_2111	cd_2_group_9939
PDT000944911.1	PDS000002867.1521	SAMN17709488	clinical	cd_8_group_2156	cd_4_group_2111	cd_2_group_9939
PDT000946195.1	PDS000002867.1521	SAMN17730226	clinical	cd_8_group_2156	cd_4_group_2111	cd_2_group_9939
PDT000950372.1	PDS000002867.1521	SAMN17823206	clinical	cd_8_group_2156	cd_4_group_2111	cd_2_group_9939
PDT000951484.1	PDS000002867.1521	SAMN17835006	clinical	cd_8_group_2156	cd_4_group_2111	cd_2_group_9939
PDT000968852.1	PDS000002867.1521	SAMN18006730	clinical	cd_8_group_2156	cd_4_group_2111	cd_2_group_9939
PDT000970808.1	PDS000002867.1521	SAMN17949816	clinical	cd_8_group_2156	cd_4_group_2111	cd_2_group_9939
PDT000976983.1	PDS000002867.1521	SAMN18113451	clinical	cd_8_group_2156	cd_4_group_2111	cd_2_group_9939
PDT000982793.1	PDS000002867.1521	SAMN18211195	clinical	cd_8_group_2156	cd_4_group_2111	cd_2_group_9939
PDT000982949.1	PDS000002867.1521	SAMN18232332	clinical	cd_8_group_2156	cd_4_group_2111	cd_2_group_9939
PDT000985478.1	PDS000002867.1521	SAMN18315602	clinical	cd_8_group_2156	cd_4_group_2111	cd_2_group_9939
PDT000985482.1	PDS000002867.1521	SAMN18315598	clinical	cd_8_group_2156	cd_4_group_2111	cd_2_group_9939
PDT000985765.1	PDS000002867.1521	SAMN18318819	clinical	cd_8_group_2156	cd_4_group_2111	cd_2_group_9939
PDT000985781.1	PDS000002867.1521	SAMN18318808	clinical	cd_8_group_2156	cd_4_group_2111	cd_2_group_9939
PDT000985935.1	PDS000002867.1521	SAMN18320242	clinical	cd_8_group_2156	cd_4_group_2111	cd_2_group_9939
PDT000986658.1	PDS000002867.1521	SAMN18352363	clinical	cd_8_group_2156	cd_4_group_2111	cd_2_group_9939
PDT000990089.1	PDS000002867.1521	SAMN18447991	clinical	cd_8_group_2156	cd_4_group_2111	cd_2_group_9939
PDT000991233.1	PDS000002867.1521	SAMN18496924	clinical	cd_8_group_2156	cd_4_group_2111	cd_2_group_9939
PDT000991785.1	PDS000002867.1521	SAMN18520366	clinical	cd_8_group_2156	cd_4_group_2111	cd_2_group_9939
PDT000993553.1	PDS000002867.1521	SAMN18527947	clinical	cd_8_group_2156	cd_4_group_2111	cd_2_group_9939
PDT001003440.1	PDS000002867.1521	SAMN18699359	clinical	cd_8_group_2156	cd_4_group_2111	cd_2_group_9939
PDT001005900.1	PDS000002867.1521	SAMN18742599	clinical	cd_8_group_2156	cd_4_group_2111	cd_2_group_9939
PDT001005903.1	PDS000002867.1521	SAMN18742754	clinical	cd_8_group_2156	cd_4_group_2111	cd_2_group_9939
PDT001008197.1	PDS000002867.1521	SAMN18789482	clinical	cd_8_group_2156	cd_4_group_2111	cd_2_group_9939
PDT001014595.1	PDS000002867.1521	SAMN18875014	clinical	cd_8_group_2156	cd_4_group_2111	cd_2_group_9939
PDT001016455.1	PDS000002867.1521	SAMN18926719	clinical	cd_8_group_2156	cd_4_group_2111	cd_2_group_9939
PDT001017270.1	PDS000002867.1521	SAMN18955843	clinical	cd_8_group_2156	cd_4_group_2111	cd_2_group_9939
PDT001021563.1	PDS000002867.1521	SAMN19043876	clinical	cd_8_group_2156	cd_4_group_2111	cd_2_group_9939
PDT001022418.1	PDS000002867.1521	SAMN19076330	clinical	cd_8_group_2156	cd_4_group_2111	cd_2_group_9939
PDT001048495.1	PDS000002867.1521	SAMN19354082	clinical	cd_8_group_2156	cd_4_group_2111	cd_2_group_9939
PDT001070496.1	PDS000002867.1521	SAMN19709415	clinical	cd_8_group_2156	cd_4_group_2111	cd_2_group_9939
PDT001072787.1	PDS000002867.1521	SAMN19777930	clinical	cd_8_group_2156	cd_4_group_2111	cd_2_group_9939
PDT001072804.1	PDS000002867.1521	SAMN19777917	clinical	cd_8_group_2156	cd_4_group_2111	cd_2_group_9939
PDT001072825.1	PDS000002867.1521	SAMN19777996	clinical	cd_8_group_2156	cd_4_group_2111	cd_2_group_9939
PDT001072836.1	PDS000002867.1521	SAMN19777987	clinical	cd_8_group_2156	cd_4_group_2111	cd_2_group_9939
PDT001074014.1	PDS000002867.1521	SAMN19789482	clinical	cd_8_group_2156	cd_4_group_2111	cd_2_group_9939
PDT001083066.1	PDS000002867.1521	SAMN20082256	clinical	cd_8_group_2156	cd_4_group_2111	cd_2_group_9939
PDT001083891.1	PDS000002867.1521	SAMN20090103	clinical	cd_8_group_2156	cd_4_group_2111	cd_2_group_9939
PDT001090036.1	PDS000002867.1521	SAMN20229133	clinical	cd_8_group_2156	cd_4_group_2111	cd_2_group_9939
PDT001090047.1	PDS000002867.1521	SAMN20229123	clinical	cd_8_group_2156	cd_4_group_2111	cd_2_group_9939
PDT001090049.1	PDS000002867.1521	SAMN20229122	clinical	cd_8_group_2156	cd_4_group_2111	cd_2_group_9939
PDT001096950.1	PDS000002867.1521	SAMN20427029	clinical	cd_8_group_2156	cd_4_group_2111	cd_2_group_9939
PDT001101893.1	PDS000002867.1521	SAMN20521963	clinical	cd_8_group_2156	cd_4_group_2111	cd_2_group_9939
PDT001102381.1	PDS000002867.1521	SAMN20527968	clinical	cd_8_group_2156	cd_4_group_2111	cd_2_group_9939
PDT001103064.1	PDS000002867.1521	SAMN20559584	clinical	cd_8_group_2156	cd_4_group_2111	cd_2_group_9939
PDT001103105.1	PDS000002867.1521	SAMN20559585	clinical	cd_8_group_2156	cd_4_group_2111	cd_2_group_9939
PDT001103469.1	PDS000002867.1521	SAMN20585152	clinical	cd_8_group_2156	cd_4_group_2111	cd_2_group_9939
PDT001104692.1	PDS000002867.1521	SAMN20606857	clinical	cd_8_group_2156	cd_4_group_2111	cd_2_group_9939
PDT001104719.1	PDS000002867.1521	SAMN20606848	environmental/other	cd_8_group_2156	cd_4_group_2111	cd_2_group_9939
PDT001110704.1	PDS000002867.1521	SAMN20840099	clinical	cd_8_group_2156	cd_4_group_2111	cd_2_group_9939
PDT001110706.1	PDS000002867.1521	SAMN20840096	clinical	cd_8_group_2156	cd_4_group_2111	cd_2_group_9939
PDT001119406.1	PDS000002867.1521	SAMN21040467	clinical	cd_8_group_2156	cd_4_group_2111	cd_2_group_9939
PDT001119427.1	PDS000002867.1521	SAMN21040476	clinical	cd_8_group_2156	cd_4_group_2111	cd_2_group_9939
PDT001126647.1	PDS000002867.1521	SAMN21386155	clinical	cd_8_group_2156	cd_4_group_2111	cd_2_group_9939
PDT001127528.1	PDS000002867.1521	SAMN21389168	clinical	cd_8_group_2156	cd_4_group_2111	cd_2_group_9939
PDT001131633.1	PDS000002867.1521	SAMN21484543	clinical	cd_8_group_2156	cd_4_group_2111	cd_2_group_9939
PDT001132344.1	PDS000002867.1521	SAMN21494644	clinical	cd_8_group_2156	cd_4_group_2111	cd_2_group_9939
PDT001138883.1	PDS000002867.1521	SAMN21845712	clinical	cd_8_group_2156	cd_4_group_2111	cd_2_group_9939
PDT001138890.1	PDS000002867.1521	SAMN21845718	clinical	cd_8_group_2156	cd_4_group_2111	cd_2_group_9939
PDT001142127.1	PDS000002867.1521	SAMN21879970	clinical	cd_8_group_2156	cd_4_group_2111	cd_2_group_9939
PDT001142373.1	PDS000002867.1521	SAMN21889391	clinical	cd_8_group_2156	cd_4_group_2111	cd_2_group_9939
PDT001144153.1	PDS000002867.1521	SAMN21978410	clinical	cd_8_group_2156	cd_4_group_2111	cd_2_group_9939
PDT001148846.1	PDS000002867.1521	SAMN22215954	clinical	cd_8_group_2156	cd_4_group_2111	cd_2_group_9939
PDT001157761.1	PDS000002867.1521	SAMN22416702	clinical	cd_8_group_2156	cd_4_group_2111	cd_2_group_9939
PDT001162151.1	PDS000002867.1521	SAMN22575004	clinical	cd_8_group_2156	cd_4_group_2111	cd_2_group_9939
PDT001167096.1	PDS000002867.1521	SAMN22825641	clinical	cd_8_group_2156	cd_4_group_2111	cd_2_group_9939
PDT001178326.1	PDS000002867.1521	SAMN23284690	clinical	cd_8_group_2156	cd_4_group_2111	cd_2_group_9939
PDT001179181.1	PDS000002867.1521	SAMN16252691	clinical	cd_8_group_2156	cd_4_group_2111	cd_2_group_9939
PDT001179182.1	PDS000002867.1521	SAMN16242123	clinical	cd_8_group_2156	cd_4_group_2111	cd_2_group_9939
PDT001179183.1	PDS000002867.1521	SAMN16252289	clinical	cd_8_group_2156	cd_4_group_2111	cd_2_group_9939
PDT001179285.1	PDS000002867.1521	SAMN23310603	clinical	cd_8_group_2156	cd_4_group_2111	cd_2_group_9939
PDT001185809.1	PDS000002867.1521	SAMN23470342	clinical	cd_8_group_2156	cd_4_group_2111	cd_2_group_9939
PDT001187222.1	PDS000002867.1521	SAMN23492821	clinical	cd_8_group_2156	cd_4_group_2111	cd_2_group_9939
PDT001203936.1	PDS000002867.1521	SAMN24105306	clinical	cd_8_group_2156	cd_4_group_2111	cd_2_group_9939
PDT001204716.1	PDS000002867.1521	SAMN24142315	clinical	cd_8_group_2156	cd_4_group_2111	cd_2_group_9939
PDT001223314.1	PDS000002867.1521	SAMN13895455	clinical	cd_8_group_2156	cd_4_group_2111	cd_2_group_9939
PDT001223315.1	PDS000002867.1521	SAMN13895454	clinical	cd_8_group_2156	cd_4_group_2111	cd_2_group_9939
PDT001223316.1	PDS000002867.1521	SAMN13895453	clinical	cd_8_group_2156	cd_4_group_2111	cd_2_group_9939
PDT001223317.1	PDS000002867.1521	SAMN13895452	clinical	cd_8_group_2156	cd_4_group_2111	cd_2_group_9939
PDT001223318.1	PDS000002867.1521	SAMN13895451	clinical	cd_8_group_2156	cd_4_group_2111	cd_2_group_9939
PDT001223319.1	PDS000002867.1521	SAMN13895450	clinical	cd_8_group_2156	cd_4_group_2111	cd_2_group_9939
PDT001223320.1	PDS000002867.1521	SAMN13895449	clinical	cd_8_group_2156	cd_4_group_2111	cd_2_group_9939
PDT001223321.1	PDS000002867.1521	SAMN13895472	clinical	cd_8_group_2156	cd_4_group_2111	cd_2_group_9939
PDT001223322.1	PDS000002867.1521	SAMN13895471	clinical	cd_8_group_2156	cd_4_group_2111	cd_2_group_9939
PDT001223323.1	PDS000002867.1521	SAMN13895470	clinical	cd_8_group_2156	cd_4_group_2111	cd_2_group_9939
PDT001223324.1	PDS000002867.1521	SAMN13895469	clinical	cd_8_group_2156	cd_4_group_2111	cd_2_group_9939
PDT001223325.1	PDS000002867.1521	SAMN13895468	clinical	cd_8_group_2156	cd_4_group_2111	cd_2_group_9939
PDT001223326.1	PDS000002867.1521	SAMN13895467	clinical	cd_8_group_2156	cd_4_group_2111	cd_2_group_9939
PDT001223327.1	PDS000002867.1521	SAMN13895466	clinical	cd_8_group_2156	cd_4_group_2111	cd_2_group_9939
PDT001223328.1	PDS000002867.1521	SAMN13895448	clinical	cd_8_group_2156	cd_4_group_2111	cd_2_group_9939
PDT001223329.1	PDS000002867.1521	SAMN13895465	clinical	cd_8_group_2156	cd_4_group_2111	cd_2_group_9939
PDT001223330.1	PDS000002867.1521	SAMN13895464	clinical	cd_8_group_2156	cd_4_group_2111	cd_2_group_9939
PDT001223331.1	PDS000002867.1521	SAMN13895463	clinical	cd_8_group_2156	cd_4_group_2111	cd_2_group_9939
PDT001223332.1	PDS000002867.1521	SAMN13895462	clinical	cd_8_group_2156	cd_4_group_2111	cd_2_group_9939
PDT001223333.1	PDS000002867.1521	SAMN13895461	clinical	cd_8_group_2156	cd_4_group_2111	cd_2_group_9939
PDT001223334.1	PDS000002867.1521	SAMN13895460	clinical	cd_8_group_2156	cd_4_group_2111	cd_2_group_9939
PDT001223335.1	PDS000002867.1521	SAMN13895459	clinical	cd_8_group_2156	cd_4_group_2111	cd_2_group_9939
PDT001223336.1	PDS000002867.1521	SAMN13895458	clinical	cd_8_group_2156	cd_4_group_2111	cd_2_group_9939
PDT001223337.1	PDS000002867.1521	SAMN13895457	clinical	cd_8_group_2156	cd_4_group_2111	cd_2_group_9939
PDT001223338.1	PDS000002867.1521	SAMN13895456	clinical	cd_8_group_2156	cd_4_group_2111	cd_2_group_9939
PDT001223339.1	PDS000002867.1521	SAMN13895447	clinical	cd_8_group_2156	cd_4_group_2111	cd_2_group_9939
PDT001223340.1	PDS000002867.1521	SAMN13895446	clinical	cd_8_group_2156	cd_4_group_2111	cd_2_group_9939
PDT001224773.1	PDS000002867.1521	SAMN25038384	clinical	cd_8_group_2156	cd_4_group_2111	cd_2_group_9939
PDT001224776.1	PDS000002867.1521	SAMN25038391	clinical	cd_8_group_2156	cd_4_group_2111	cd_2_group_9939
PDT001232903.1	PDS000002867.1521	SAMN25338454	clinical	cd_8_group_2156	cd_4_group_2111	cd_2_group_9939
PDT001241836.1	PDS000002867.1521	SAMN25689490	clinical	cd_8_group_2156	cd_4_group_2111	cd_2_group_9939
PDT001242491.1	PDS000002867.1521	SAMN25741948	clinical	cd_8_group_2156	cd_4_group_2111	cd_2_group_9939
PDT001245443.1	PDS000002867.1521	SAMN25809958	clinical	cd_8_group_2156	cd_4_group_2111	cd_2_group_9939
PDT001248808.1	PDS000002867.1521	SAMN25867787	clinical	cd_8_group_2156	cd_4_group_2111	cd_2_group_9939
PDT001248973.1	PDS000002867.1521	SAMN25869252	clinical	cd_8_group_2156	cd_4_group_2111	cd_2_group_9939
PDT001249068.1	PDS000002867.1521	SAMN25891186	clinical	cd_8_group_2156	cd_4_group_2111	cd_2_group_9939
PDT001263985.1	PDS000002867.1521	SAMN26543181	clinical	cd_8_group_2156	cd_4_group_2111	cd_2_group_9939
PDT001270256.1	PDS000002867.1521	SAMN26677805	clinical	cd_8_group_2156	cd_4_group_2111	cd_2_group_9939
PDT001270420.1	PDS000002867.1521	SAMN26680507	clinical	cd_8_group_2156	cd_4_group_2111	cd_2_group_9939
PDT001270964.1	PDS000002867.1521	SAMN26729450	clinical	cd_8_group_2156	cd_4_group_2111	cd_2_group_9939
PDT001271133.1	PDS000002867.1521	SAMN26798304	clinical	cd_8_group_2156	cd_4_group_2111	cd_2_group_9939
PDT001276139.1	PDS000002867.1521	SAMN26978938	clinical	cd_8_group_2156	cd_4_group_2111	cd_2_group_9939
PDT001276203.1	PDS000002867.1521	SAMN27018430	clinical	cd_8_group_2156	cd_4_group_2111	cd_2_group_9939
PDT001278638.1	PDS000002867.1521	SAMN27183227	clinical	cd_8_group_2156	cd_4_group_2111	cd_2_group_9939
PDT001279034.1	PDS000002867.1521	SAMN27256043	environmental/other	cd_8_group_2156	cd_4_group_2111	cd_2_group_9939
PDT001279047.1	PDS000002867.1521	SAMN27256054	clinical	cd_8_group_2156	cd_4_group_2111	cd_2_group_9939
PDT001283968.1	PDS000002867.1521	SAMN27544140	clinical	cd_8_group_2156	cd_4_group_2111	cd_2_group_9939
PDT001290236.1	PDS000002867.1521	SAMN27622721	clinical	cd_8_group_2156	cd_4_group_2111	cd_2_group_9939
PDT001291031.1	PDS000002867.1521	SAMN27643062	clinical	cd_8_group_2156	cd_4_group_2111	cd_2_group_9939
PDT001291034.1	PDS000002867.1521	SAMN27643041	clinical	cd_8_group_2156	cd_4_group_2111	cd_2_group_9939
PDT001293104.1	PDS000002867.1521	SAMN27740775	clinical	cd_8_group_2156	cd_4_group_2111	cd_2_group_9939
PDT001293108.1	PDS000002867.1521	SAMN27740783	clinical	cd_8_group_2156	cd_4_group_2111	cd_2_group_9939
PDT001293388.1	PDS000002867.1521	SAMN27754209	clinical	cd_8_group_2156	cd_4_group_2111	cd_2_group_9939
PDT001295037.2	PDS000002867.1521	SAMN22738328	clinical	cd_8_group_2156	cd_4_group_2111	cd_2_group_9939
PDT001297385.1	PDS000002867.1521	SAMN28014746	clinical	cd_8_group_2156	cd_4_group_2111	cd_2_group_9939
PDT001297833.1	PDS000002867.1521	SAMN28017582	clinical	cd_8_group_2156	cd_4_group_2111	cd_2_group_9939
PDT001297876.1	PDS000002867.1521	SAMN28017612	clinical	cd_8_group_2156	cd_4_group_2111	cd_2_group_9939
PDT001300209.1	PDS000002867.1521	SAMN28103302	clinical	cd_8_group_2156	cd_4_group_2111	cd_2_group_9939
PDT001304987.1	PDS000002867.1521	SAMEA103981505	NULL	cd_8_group_2156	cd_4_group_2111	cd_2_group_9939
PDT001304988.1	PDS000002867.1521	SAMEA103981506	NULL	cd_8_group_2156	cd_4_group_2111	cd_2_group_9939
PDT001304989.1	PDS000002867.1521	SAMEA103981507	NULL	cd_8_group_2156	cd_4_group_2111	cd_2_group_9939
PDT001304990.1	PDS000002867.1521	SAMEA103981508	NULL	cd_8_group_2156	cd_4_group_2111	cd_2_group_9939
PDT001304991.1	PDS000002867.1521	SAMEA103981509	NULL	cd_8_group_2156	cd_4_group_2111	cd_2_group_9939
PDT001304992.1	PDS000002867.1521	SAMEA103981510	NULL	cd_8_group_2156	cd_4_group_2111	cd_2_group_9939
PDT001304993.1	PDS000002867.1521	SAMEA103981511	NULL	cd_8_group_2156	cd_4_group_2111	cd_2_group_9939
PDT001304994.1	PDS000002867.1521	SAMEA103981512	NULL	cd_8_group_2156	cd_4_group_2111	cd_2_group_9939
PDT001304995.1	PDS000002867.1521	SAMEA103981513	NULL	cd_8_group_2156	cd_4_group_2111	cd_2_group_9939
PDT001304996.1	PDS000002867.1521	SAMEA103981514	NULL	cd_8_group_2156	cd_4_group_2111	cd_2_group_9939
PDT001304997.1	PDS000002867.1521	SAMEA103981515	NULL	cd_8_group_2156	cd_4_group_2111	cd_2_group_9939
PDT001304998.1	PDS000002867.1521	SAMEA103981516	NULL	cd_8_group_2156	cd_4_group_2111	cd_2_group_9939
PDT001304999.1	PDS000002867.1521	SAMEA103981517	NULL	cd_8_group_2156	cd_4_group_2111	cd_2_group_9939
PDT001305000.1	PDS000002867.1521	SAMEA103981518	NULL	cd_8_group_2156	cd_4_group_2111	cd_2_group_9939
PDT001305001.1	PDS000002867.1521	SAMEA103981519	NULL	cd_8_group_2156	cd_4_group_2111	cd_2_group_9939
PDT001305002.1	PDS000002867.1521	SAMEA103981520	NULL	cd_8_group_2156	cd_4_group_2111	cd_2_group_9939
PDT001305004.1	PDS000002867.1521	SAMEA103981522	NULL	cd_8_group_2156	cd_4_group_2111	cd_2_group_9939
PDT001305005.1	PDS000002867.1521	SAMEA103981523	NULL	cd_8_group_2156	cd_4_group_2111	cd_2_group_9939
PDT001305006.1	PDS000002867.1521	SAMEA103981524	NULL	cd_8_group_2156	cd_4_group_2111	cd_2_group_9939
PDT001305007.1	PDS000002867.1521	SAMEA103981525	NULL	cd_8_group_2156	cd_4_group_2111	cd_2_group_9939
PDT001305008.1	PDS000002867.1521	SAMEA103981526	NULL	cd_8_group_2156	cd_4_group_2111	cd_2_group_9939
PDT001305009.1	PDS000002867.1521	SAMEA103981527	NULL	cd_8_group_2156	cd_4_group_2111	cd_2_group_9939
PDT001305010.1	PDS000002867.1521	SAMEA103981528	NULL	cd_8_group_2156	cd_4_group_2111	cd_2_group_9939
PDT001305011.1	PDS000002867.1521	SAMEA103981529	NULL	cd_8_group_2156	cd_4_group_2111	cd_2_group_9939
PDT001305012.1	PDS000002867.1521	SAMEA103981530	NULL	cd_8_group_2156	cd_4_group_2111	cd_2_group_9939
PDT001305013.1	PDS000002867.1521	SAMEA103981531	NULL	cd_8_group_2156	cd_4_group_2111	cd_2_group_9939
PDT001305014.1	PDS000002867.1521	SAMEA103981532	NULL	cd_8_group_2156	cd_4_group_2111	cd_2_group_9939
PDT001305015.1	PDS000002867.1521	SAMEA103981533	NULL	cd_8_group_2156	cd_4_group_2111	cd_2_group_9939
PDT001305016.1	PDS000002867.1521	SAMEA103981534	NULL	cd_8_group_2156	cd_4_group_2111	cd_2_group_9939
PDT001305017.1	PDS000002867.1521	SAMEA103981535	NULL	cd_8_group_2156	cd_4_group_2111	cd_2_group_9939
PDT001305018.1	PDS000002867.1521	SAMEA103981536	NULL	cd_8_group_2156	cd_4_group_2111	cd_2_group_9939
PDT001305019.1	PDS000002867.1521	SAMEA103981537	NULL	cd_8_group_2156	cd_4_group_2111	cd_2_group_9939
PDT001305020.1	PDS000002867.1521	SAMEA103981538	NULL	cd_8_group_2156	cd_4_group_2111	cd_2_group_9939
PDT001305021.1	PDS000002867.1521	SAMEA103981539	NULL	cd_8_group_2156	cd_4_group_2111	cd_2_group_9939
PDT001305022.1	PDS000002867.1521	SAMEA103981540	NULL	cd_8_group_2156	cd_4_group_2111	cd_2_group_9939
PDT001305023.1	PDS000002867.1521	SAMEA103981541	NULL	cd_8_group_2156	cd_4_group_2111	cd_2_group_9939
PDT001305024.1	PDS000002867.1521	SAMEA103981542	NULL	cd_8_group_2156	cd_4_group_2111	cd_2_group_9939
PDT001305025.1	PDS000002867.1521	SAMEA103981543	NULL	cd_8_group_2156	cd_4_group_2111	cd_2_group_9939
PDT001305026.1	PDS000002867.1521	SAMEA103981544	NULL	cd_8_group_2156	cd_4_group_2111	cd_2_group_9939
PDT001305027.1	PDS000002867.1521	SAMEA103981545	NULL	cd_8_group_2156	cd_4_group_2111	cd_2_group_9939
PDT001305028.1	PDS000002867.1521	SAMEA103981546	NULL	cd_8_group_2156	cd_4_group_2111	cd_2_group_9939
PDT001305029.1	PDS000002867.1521	SAMEA103981547	NULL	cd_8_group_2156	cd_4_group_2111	cd_2_group_9939
PDT001305030.1	PDS000002867.1521	SAMEA103981548	NULL	cd_8_group_2156	cd_4_group_2111	cd_2_group_9939
PDT001305031.1	PDS000002867.1521	SAMEA103981549	NULL	cd_8_group_2156	cd_4_group_2111	cd_2_group_9939
PDT001305032.1	PDS000002867.1521	SAMEA103981550	NULL	cd_8_group_2156	cd_4_group_2111	cd_2_group_9939
PDT001305033.1	PDS000002867.1521	SAMEA103981551	NULL	cd_8_group_2156	cd_4_group_2111	cd_2_group_9939
PDT001305034.1	PDS000002867.1521	SAMEA103981552	NULL	cd_8_group_2156	cd_4_group_2111	cd_2_group_9939
PDT001305035.1	PDS000002867.1521	SAMEA103981553	NULL	cd_8_group_2156	cd_4_group_2111	cd_2_group_9939
PDT001305036.1	PDS000002867.1521	SAMEA103981554	NULL	cd_8_group_2156	cd_4_group_2111	cd_2_group_9939
PDT001305037.1	PDS000002867.1521	SAMEA103981555	NULL	cd_8_group_2156	cd_4_group_2111	cd_2_group_9939
PDT001305038.1	PDS000002867.1521	SAMEA103981556	NULL	cd_8_group_2156	cd_4_group_2111	cd_2_group_9939
PDT001305039.1	PDS000002867.1521	SAMEA103981557	NULL	cd_8_group_2156	cd_4_group_2111	cd_2_group_9939
PDT001305040.1	PDS000002867.1521	SAMEA103981558	NULL	cd_8_group_2156	cd_4_group_2111	cd_2_group_9939
PDT001305041.1	PDS000002867.1521	SAMEA103981559	NULL	cd_8_group_2156	cd_4_group_2111	cd_2_group_9939
PDT001305042.1	PDS000002867.1521	SAMEA103981560	NULL	cd_8_group_2156	cd_4_group_2111	cd_2_group_9939
PDT001305043.1	PDS000002867.1521	SAMEA103981561	NULL	cd_8_group_2156	cd_4_group_2111	cd_2_group_9939
PDT001305044.1	PDS000002867.1521	SAMEA103981562	NULL	cd_8_group_2156	cd_4_group_2111	cd_2_group_9939
PDT001305045.1	PDS000002867.1521	SAMEA103981563	NULL	cd_8_group_2156	cd_4_group_2111	cd_2_group_9939
PDT001305046.1	PDS000002867.1521	SAMEA103981564	NULL	cd_8_group_2156	cd_4_group_2111	cd_2_group_9939
PDT001305047.1	PDS000002867.1521	SAMEA103981565	NULL	cd_8_group_2156	cd_4_group_2111	cd_2_group_9939
PDT001305048.1	PDS000002867.1521	SAMEA103981566	NULL	cd_8_group_2156	cd_4_group_2111	cd_2_group_9939
PDT001305049.1	PDS000002867.1521	SAMEA103981567	NULL	cd_8_group_2156	cd_4_group_2111	cd_2_group_9939
PDT001305050.1	PDS000002867.1521	SAMEA103981568	NULL	cd_8_group_2156	cd_4_group_2111	cd_2_group_9939
PDT001305051.1	PDS000002867.1521	SAMEA103981569	NULL	cd_8_group_2156	cd_4_group_2111	cd_2_group_9939
PDT001305052.1	PDS000002867.1521	SAMEA103981570	NULL	cd_8_group_2156	cd_4_group_2111	cd_2_group_9939
PDT001305053.1	PDS000002867.1521	SAMEA103981571	NULL	cd_8_group_2156	cd_4_group_2111	cd_2_group_9939
PDT001305054.1	PDS000002867.1521	SAMEA103981572	NULL	cd_8_group_2156	cd_4_group_2111	cd_2_group_9939
PDT001305055.1	PDS000002867.1521	SAMEA103981573	NULL	cd_8_group_2156	cd_4_group_2111	cd_2_group_9939
PDT001305056.1	PDS000002867.1521	SAMEA103981574	NULL	cd_8_group_2156	cd_4_group_2111	cd_2_group_9939
PDT001305057.1	PDS000002867.1521	SAMEA103981575	NULL	cd_8_group_2156	cd_4_group_2111	cd_2_group_9939
PDT001305058.1	PDS000002867.1521	SAMEA103981576	NULL	cd_8_group_2156	cd_4_group_2111	cd_2_group_9939
PDT001305059.1	PDS000002867.1521	SAMEA103981577	NULL	cd_8_group_2156	cd_4_group_2111	cd_2_group_9939
PDT001305060.1	PDS000002867.1521	SAMEA103981578	NULL	cd_8_group_2156	cd_4_group_2111	cd_2_group_9939
PDT001305061.1	PDS000002867.1521	SAMEA103981579	NULL	cd_8_group_2156	cd_4_group_2111	cd_2_group_9939
PDT001305062.1	PDS000002867.1521	SAMEA103981580	NULL	cd_8_group_2156	cd_4_group_2111	cd_2_group_9939
PDT001305063.1	PDS000002867.1521	SAMEA103981581	NULL	cd_8_group_2156	cd_4_group_2111	cd_2_group_9939
PDT001305064.1	PDS000002867.1521	SAMEA103981582	NULL	cd_8_group_2156	cd_4_group_2111	cd_2_group_9939
PDT001305065.1	PDS000002867.1521	SAMEA103981583	NULL	cd_8_group_2156	cd_4_group_2111	cd_2_group_9939
PDT001305066.1	PDS000002867.1521	SAMEA103981584	NULL	cd_8_group_2156	cd_4_group_2111	cd_2_group_9939
PDT001305067.1	PDS000002867.1521	SAMEA103981585	NULL	cd_8_group_2156	cd_4_group_2111	cd_2_group_9939
PDT001305068.1	PDS000002867.1521	SAMEA103981586	NULL	cd_8_group_2156	cd_4_group_2111	cd_2_group_9939
PDT001305069.1	PDS000002867.1521	SAMEA103981587	NULL	cd_8_group_2156	cd_4_group_2111	cd_2_group_9939
PDT001305070.1	PDS000002867.1521	SAMEA103981588	NULL	cd_8_group_2156	cd_4_group_2111	cd_2_group_9939
PDT001305071.1	PDS000002867.1521	SAMEA103981589	NULL	cd_8_group_2156	cd_4_group_2111	cd_2_group_9939
PDT001305072.1	PDS000002867.1521	SAMEA103981590	NULL	cd_8_group_2156	cd_4_group_2111	cd_2_group_9939
PDT001305073.1	PDS000002867.1521	SAMEA103981591	NULL	cd_8_group_2156	cd_4_group_2111	cd_2_group_9939
PDT001305085.1	PDS000002867.1521	SAMEA103981503	NULL	cd_8_group_2156	cd_4_group_2111	cd_2_group_9939
PDT001312679.1	PDS000002867.1521	SAMN28569347	clinical	cd_8_group_2156	cd_4_group_2111	cd_2_group_9939
PDT001313242.1	PDS000002867.1521	SAMN28577985	clinical	cd_8_group_2156	cd_4_group_2111	cd_2_group_9939
PDT001322568.1	PDS000002867.1521	SAMN28861645	clinical	cd_8_group_2156	cd_4_group_2111	cd_2_group_9939
PDT001322572.1	PDS000002867.1521	SAMN28861656	clinical	cd_8_group_2156	cd_4_group_2111	cd_2_group_9939
PDT001323906.1	PDS000002867.1521	SAMN28668967	clinical	cd_8_group_2156	cd_4_group_2111	cd_2_group_9939
PDT001327765.1	PDS000002867.1521	SAMN29015374	clinical	cd_8_group_2156	cd_4_group_2111	cd_2_group_9939
PDT001329453.1	PDS000002867.1521	SAMN29096849	clinical	cd_8_group_2156	cd_4_group_2111	cd_2_group_9939
PDT001353935.1	PDS000002867.1521	SAMN29543235	clinical	cd_8_group_2156	cd_4_group_2111	cd_2_group_9939
PDT001356253.1	PDS000002867.1521	SAMN29623433	clinical	cd_8_group_2156	cd_4_group_2111	cd_2_group_9939
PDT001358616.1	PDS000002867.1521	SAMN29717573	clinical	cd_8_group_2156	cd_4_group_2111	cd_2_group_9939
PDT001358622.1	PDS000002867.1521	SAMN29718551	clinical	cd_8_group_2156	cd_4_group_2111	cd_2_group_9939
PDT001372573.1	PDS000002867.1521	SAMN30002046	clinical	cd_8_group_2156	cd_4_group_2111	cd_2_group_9939
PDT001373814.1	PDS000002867.1521	SAMN30028656	clinical	cd_8_group_2156	cd_4_group_2111	cd_2_group_9939
PDT001375311.1	PDS000002867.1521	SAMN30067723	clinical	cd_8_group_2156	cd_4_group_2111	cd_2_group_9939
PDT001382745.1	PDS000002867.1521	SAMN30220565	clinical	cd_8_group_2156	cd_4_group_2111	cd_2_group_9939
PDT001389872.1	PDS000002867.1521	SAMN30321940	clinical	cd_8_group_2156	cd_4_group_2111	cd_2_group_9939
PDT001390928.1	PDS000002867.1521	SAMN30348628	clinical	cd_8_group_2156	cd_4_group_2111	cd_2_group_9939
PDT001391542.1	PDS000002867.1521	SAMN30369424	clinical	cd_8_group_2156	cd_4_group_2111	cd_2_group_9939
PDT001391545.1	PDS000002867.1521	SAMN30369423	clinical	cd_8_group_2156	cd_4_group_2111	cd_2_group_9939
PDT001391722.1	PDS000002867.1521	SAMN30369428	clinical	cd_8_group_2156	cd_4_group_2111	cd_2_group_9939
PDT001398527.1	PDS000002867.1521	SAMN30444883	clinical	cd_8_group_2156	cd_4_group_2111	cd_2_group_9939
PDT001398700.1	PDS000002867.1521	SAMN30481974	clinical	cd_8_group_2156	cd_4_group_2111	cd_2_group_9939
PDT001403990.1	PDS000002867.1521	SAMN30548037	clinical	cd_8_group_2156	cd_4_group_2111	cd_2_group_9939
PDT001406552.1	PDS000002867.1521	SAMN30616679	clinical	cd_8_group_2156	cd_4_group_2111	cd_2_group_9939
PDT001408640.1	PDS000002867.1521	SAMN30651328	clinical	cd_8_group_2156	cd_4_group_2111	cd_2_group_9939
PDT001408651.1	PDS000002867.1521	SAMN30651338	clinical	cd_8_group_2156	cd_4_group_2111	cd_2_group_9939
PDT001410328.1	PDS000002867.1521	SAMN30686362	clinical	cd_8_group_2156	cd_4_group_2111	cd_2_group_9939
PDT001410344.1	PDS000002867.1521	SAMN30686390	clinical	cd_8_group_2156	cd_4_group_2111	cd_2_group_9939
PDT001410692.1	PDS000002867.1521	SAMN30692450	clinical	cd_8_group_2156	cd_4_group_2111	cd_2_group_9939
PDT001410707.1	PDS000002867.1521	SAMN30692549	clinical	cd_8_group_2156	cd_4_group_2111	cd_2_group_9939
PDT001410709.1	PDS000002867.1521	SAMN30692565	clinical	cd_8_group_2156	cd_4_group_2111	cd_2_group_9939
PDT001412126.1	PDS000002867.1521	SAMN30712245	clinical	cd_8_group_2156	cd_4_group_2111	cd_2_group_9939
PDT001412636.1	PDS000002867.1521	SAMN30728657	clinical	cd_8_group_2156	cd_4_group_2111	cd_2_group_9939
PDT001412638.1	PDS000002867.1521	SAMN30728666	clinical	cd_8_group_2156	cd_4_group_2111	cd_2_group_9939
PDT001412640.1	PDS000002867.1521	SAMN30728630	clinical	cd_8_group_2156	cd_4_group_2111	cd_2_group_9939
PDT001413611.1	PDS000002867.1521	SAMN30789513	clinical	cd_8_group_2156	cd_4_group_2111	cd_2_group_9939
PDT001414597.1	PDS000002867.1521	SAMN30805642	clinical	cd_8_group_2156	cd_4_group_2111	cd_2_group_9939
PDT001415672.1	PDS000002867.1521	SAMN28885558	clinical	cd_8_group_2156	cd_4_group_2111	cd_2_group_9939
PDT001415741.1	PDS000002867.1521	SAMN30823239	clinical	cd_8_group_2156	cd_4_group_2111	cd_2_group_9939
PDT001424146.1	PDS000002867.1521	SAMN30914955	clinical	cd_8_group_2156	cd_4_group_2111	cd_2_group_9939
PDT001424297.1	PDS000002867.1521	SAMN30921227	clinical	cd_8_group_2156	cd_4_group_2111	cd_2_group_9939
PDT001424464.1	PDS000002867.1521	SAMN30921292	clinical	cd_8_group_2156	cd_4_group_2111	cd_2_group_9939
PDT001428145.1	PDS000002867.1521	SAMN30953636	clinical	cd_8_group_2156	cd_4_group_2111	cd_2_group_9939
PDT001428698.1	PDS000002867.1521	SAMN30965980	clinical	cd_8_group_2156	cd_4_group_2111	cd_2_group_9939
PDT001432605.1	PDS000002867.1521	SAMN31005147	clinical	cd_8_group_2156	cd_4_group_2111	cd_2_group_9939
PDT001435235.1	PDS000002867.1521	SAMN31044923	clinical	cd_8_group_2156	cd_4_group_2111	cd_2_group_9939
PDT001435255.1	PDS000002867.1521	SAMN31044915	clinical	cd_8_group_2156	cd_4_group_2111	cd_2_group_9939
PDT001436139.1	PDS000002867.1521	SAMN31063437	clinical	cd_8_group_2156	cd_4_group_2111	cd_2_group_9939
PDT001443168.1	PDS000002867.1521	SAMN31165653	clinical	cd_8_group_2156	cd_4_group_2111	cd_2_group_9939
PDT001455460.1	PDS000002867.1521	SAMN31323242	clinical	cd_8_group_2156	cd_4_group_2111	cd_2_group_9939
PDT001463372.1	PDS000002867.1521	SAMN31407627	clinical	cd_8_group_2156	cd_4_group_2111	cd_2_group_9939
PDT001463720.1	PDS000002867.1521	SAMN31415695	clinical	cd_8_group_2156	cd_4_group_2111	cd_2_group_9939
PDT001469448.1	PDS000002867.1521	SAMN31492861	clinical	cd_8_group_2156	cd_4_group_2111	cd_2_group_9939
PDT001469454.1	PDS000002867.1521	SAMN31492872	clinical	cd_8_group_2156	cd_4_group_2111	cd_2_group_9939
PDT001469455.1	PDS000002867.1521	SAMN31492873	clinical	cd_8_group_2156	cd_4_group_2111	cd_2_group_9939
PDT001470661.1	PDS000002867.1521	SAMN31510013	clinical	cd_8_group_2156	cd_4_group_2111	cd_2_group_9939
PDT001471171.1	PDS000002867.1521	SAMN31521648	clinical	cd_8_group_2156	cd_4_group_2111	cd_2_group_9939
PDT001472995.1	PDS000002867.1521	SAMN31562135	clinical	cd_8_group_2156	cd_4_group_2111	cd_2_group_9939
PDT001474788.1	PDS000002867.1521	SAMN31577012	clinical	cd_8_group_2156	cd_4_group_2111	cd_2_group_9939
PDT001479035.1	PDS000002867.1521	SAMN31618903	clinical	cd_8_group_2156	cd_4_group_2111	cd_2_group_9939
PDT001480789.1	PDS000002867.1521	SAMN31647317	clinical	cd_8_group_2156	cd_4_group_2111	cd_2_group_9939
PDT001480796.1	PDS000002867.1521	SAMN31647327	clinical	cd_8_group_2156	cd_4_group_2111	cd_2_group_9939
PDT001482972.1	PDS000002867.1521	SAMN31672076	clinical	cd_8_group_2156	cd_4_group_2111	cd_2_group_9939
PDT001482974.1	PDS000002867.1521	SAMN31672078	clinical	cd_8_group_2156	cd_4_group_2111	cd_2_group_9939
PDT001483724.1	PDS000002867.1521	SAMN31697330	clinical	cd_8_group_2156	cd_4_group_2111	cd_2_group_9939
PDT001483728.1	PDS000002867.1521	SAMN31697331	clinical	cd_8_group_2156	cd_4_group_2111	cd_2_group_9939
PDT001483740.1	PDS000002867.1521	SAMN31697345	clinical	cd_8_group_2156	cd_4_group_2111	cd_2_group_9939
PDT001484603.1	PDS000002867.1521	SAMN31707367	clinical	cd_8_group_2156	cd_4_group_2111	cd_2_group_9939
PDT001487955.1	PDS000002867.1521	SAMN31771644	clinical	cd_8_group_2156	cd_4_group_2111	cd_2_group_9939
PDT001489000.1	PDS000002867.1521	SAMN31791407	clinical	cd_8_group_2156	cd_4_group_2111	cd_2_group_9939
PDT001489599.1	PDS000002867.1521	SAMN31058281	clinical	cd_8_group_2156	cd_4_group_2111	cd_2_group_9939
PDT001489871.1	PDS000002867.1521	SAMN31058178	clinical	cd_8_group_2156	cd_4_group_2111	cd_2_group_9939
PDT001496418.1	PDS000002867.1521	SAMN31853017	clinical	cd_8_group_2156	cd_4_group_2111	cd_2_group_9939
PDT001497511.1	PDS000002867.1521	SAMN31865276	clinical	cd_8_group_2156	cd_4_group_2111	cd_2_group_9939
PDT001536673.1	PDS000002867.1521	SAMN32301260	clinical	cd_8_group_2156	cd_4_group_2111	cd_2_group_9939
PDT001536676.1	PDS000002867.1521	SAMN32301263	clinical	cd_8_group_2156	cd_4_group_2111	cd_2_group_9939
PDT001550953.1	PDS000002867.1521	SAMN32471417	clinical	cd_8_group_2156	cd_4_group_2111	cd_2_group_9939
PDT001570614.1	PDS000002867.1521	SAMEA7101080	clinical	cd_8_group_2156	cd_4_group_2111	cd_2_group_9939
PDT001570626.1	PDS000002867.1521	SAMN23567240	clinical	cd_8_group_2156	cd_4_group_2111	cd_2_group_9939
PDT001573872.1	PDS000002867.1521	SAMN32679841	clinical	cd_8_group_2156	cd_4_group_2111	cd_2_group_9939
PDT001580273.1	PDS000002867.1521	SAMN32779643	clinical	cd_8_group_2156	cd_4_group_2111	cd_2_group_9939
PDT001609468.1	PDS000002867.1521	SAMN33191419	clinical	cd_8_group_2156	cd_4_group_2111	cd_2_group_9939
PDT001637779.1	PDS000002867.1521	SAMN33397509	clinical	cd_8_group_2156	cd_4_group_2111	cd_2_group_9939
PDT001647226.1	PDS000002867.1521	SAMN33457416	clinical	cd_8_group_2156	cd_4_group_2111	cd_2_group_9939
PDT001649682.1	PDS000002867.1521	SAMN33554185	clinical	cd_8_group_2156	cd_4_group_2111	cd_2_group_9939
PDT001652000.1	PDS000002867.1521	SAMN33601248	clinical	cd_8_group_2156	cd_4_group_2111	cd_2_group_9939
PDT001652110.1	PDS000002867.1521	SAMN33601529	clinical	cd_8_group_2156	cd_4_group_2111	cd_2_group_9939
PDT001652253.1	PDS000002867.1521	SAMN28513792	clinical	cd_8_group_2156	cd_4_group_2111	cd_2_group_9939
PDT001652254.1	PDS000002867.1521	SAMN28513793	clinical	cd_8_group_2156	cd_4_group_2111	cd_2_group_9939
PDT001652255.1	PDS000002867.1521	SAMN28513794	clinical	cd_8_group_2156	cd_4_group_2111	cd_2_group_9939
PDT001660765.1	PDS000002867.1521	SAMN28513795	clinical	cd_8_group_2156	cd_4_group_2111	cd_2_group_9939
PDT001667252.1	PDS000002867.1521	SAMN33900370	clinical	cd_8_group_2156	cd_4_group_2111	cd_2_group_9939
PDT001670650.1	PDS000002867.1521	SAMN33927349	clinical	cd_8_group_2156	cd_4_group_2111	cd_2_group_9939
PDT001675271.1	PDS000002867.1521	SAMN33985342	clinical	cd_8_group_2156	cd_4_group_2111	cd_2_group_9939
PDT001675280.1	PDS000002867.1521	SAMN33985340	clinical	cd_8_group_2156	cd_4_group_2111	cd_2_group_9939
PDT001727701.1	PDS000002867.1521	SAMN35006532	clinical	cd_8_group_2156	cd_4_group_2111	cd_2_group_9939
PDT001768758.1	PDS000002867.1521	SAMN35623652	clinical	cd_8_group_2156	cd_4_group_2111	cd_2_group_9939
PDT001779519.1	PDS000002867.1521	SAMN35733555	clinical	cd_8_group_2156	cd_4_group_2111	cd_2_group_9939
PDT001790413.1	PDS000002867.1521	SAMN35984032	clinical	cd_8_group_2156	cd_4_group_2111	cd_2_group_9939
PDT001835521.1	PDS000002867.1521	SAMN32873775	clinical	cd_8_group_2156	cd_4_group_2111	cd_2_group_9939
PDT001835522.1	PDS000002867.1521	SAMN32873774	clinical	cd_8_group_2156	cd_4_group_2111	cd_2_group_9939
PDT001835523.1	PDS000002867.1521	SAMN32873773	clinical	cd_8_group_2156	cd_4_group_2111	cd_2_group_9939
PDT001835524.1	PDS000002867.1521	SAMN32873772	clinical	cd_8_group_2156	cd_4_group_2111	cd_2_group_9939
PDT001835525.1	PDS000002867.1521	SAMN32873771	clinical	cd_8_group_2156	cd_4_group_2111	cd_2_group_9939
PDT001835527.1	PDS000002867.1521	SAMN32873769	clinical	cd_8_group_2156	cd_4_group_2111	cd_2_group_9939
PDT001835528.1	PDS000002867.1521	SAMN32873790	clinical	cd_8_group_2156	cd_4_group_2111	cd_2_group_9939
PDT001835529.1	PDS000002867.1521	SAMN32873789	clinical	cd_8_group_2156	cd_4_group_2111	cd_2_group_9939
PDT001835530.1	PDS000002867.1521	SAMN32873788	clinical	cd_8_group_2156	cd_4_group_2111	cd_2_group_9939
PDT001835531.1	PDS000002867.1521	SAMN32873787	clinical	cd_8_group_2156	cd_4_group_2111	cd_2_group_9939
PDT001835532.1	PDS000002867.1521	SAMN32873786	clinical	cd_8_group_2156	cd_4_group_2111	cd_2_group_9939
PDT001835533.1	PDS000002867.1521	SAMN32873768	clinical	cd_8_group_2156	cd_4_group_2111	cd_2_group_9939
PDT001835534.1	PDS000002867.1521	SAMN32873785	clinical	cd_8_group_2156	cd_4_group_2111	cd_2_group_9939
PDT001835535.1	PDS000002867.1521	SAMN32873784	clinical	cd_8_group_2156	cd_4_group_2111	cd_2_group_9939
PDT001835537.1	PDS000002867.1521	SAMN32873782	clinical	cd_8_group_2156	cd_4_group_2111	cd_2_group_9939
PDT001835538.1	PDS000002867.1521	SAMN32873781	clinical	cd_8_group_2156	cd_4_group_2111	cd_2_group_9939
PDT001835539.1	PDS000002867.1521	SAMN32873780	clinical	cd_8_group_2156	cd_4_group_2111	cd_2_group_9939
PDT001835540.1	PDS000002867.1521	SAMN32873779	clinical	cd_8_group_2156	cd_4_group_2111	cd_2_group_9939
PDT001835541.1	PDS000002867.1521	SAMN32873778	clinical	cd_8_group_2156	cd_4_group_2111	cd_2_group_9939
PDT001835542.1	PDS000002867.1521	SAMN32873777	clinical	cd_8_group_2156	cd_4_group_2111	cd_2_group_9939
PDT001837242.1	PDS000002867.1521	SAMN36807933	clinical	cd_8_group_2156	cd_4_group_2111	cd_2_group_9939
PDT001837279.1	PDS000002867.1521	SAMN36807926	clinical	cd_8_group_2156	cd_4_group_2111	cd_2_group_9939
PDT001844189.1	PDS000002867.1521	SAMN36887877	clinical	cd_8_group_2156	cd_4_group_2111	cd_2_group_9939
PDT001844732.1	PDS000002867.1521	SAMN36887878	clinical	cd_8_group_2156	cd_4_group_2111	cd_2_group_9939
PDT001844737.1	PDS000002867.1521	SAMN36887909	clinical	cd_8_group_2156	cd_4_group_2111	cd_2_group_9939
PDT001844741.1	PDS000002867.1521	SAMN36887902	clinical	cd_8_group_2156	cd_4_group_2111	cd_2_group_9939
PDT001844745.1	PDS000002867.1521	SAMN36887911	clinical	cd_8_group_2156	cd_4_group_2111	cd_2_group_9939
PDT001844750.1	PDS000002867.1521	SAMN36887913	clinical	cd_8_group_2156	cd_4_group_2111	cd_2_group_9939
PDT001844751.1	PDS000002867.1521	SAMN36887892	clinical	cd_8_group_2156	cd_4_group_2111	cd_2_group_9939
PDT001844752.1	PDS000002867.1521	SAMN36887897	clinical	cd_8_group_2156	cd_4_group_2111	cd_2_group_9939
PDT001850563.1	PDS000002867.1521	SAMN36978796	clinical	cd_8_group_2156	cd_4_group_2111	cd_2_group_9939
PDT001850594.1	PDS000002867.1521	SAMN36978817	clinical	cd_8_group_2156	cd_4_group_2111	cd_2_group_9939
PDT001857132.1	PDS000002867.1521	SAMN30614085	clinical	cd_8_group_2156	cd_4_group_2111	cd_2_group_9939
PDT001862769.1	PDS000002867.1521	SAMN35798659	environmental/other	cd_8_group_2156	cd_4_group_2111	cd_2_group_9939
PDT001870907.1	PDS000002867.1521	SAMN31169198	clinical	cd_8_group_2156	cd_4_group_2111	cd_2_group_9939
PDT001871020.1	PDS000002867.1521	SAMN31201948	clinical	cd_8_group_2156	cd_4_group_2111	cd_2_group_9939
PDT001871052.1	PDS000002867.1521	SAMN31152783	clinical	cd_8_group_2156	cd_4_group_2111	cd_2_group_9939
PDT001871059.1	PDS000002867.1521	SAMN31201946	clinical	cd_8_group_2156	cd_4_group_2111	cd_2_group_9939
PDT001871353.1	PDS000002867.1521	SAMN31076964	clinical	cd_8_group_2156	cd_4_group_2111	cd_2_group_9939
PDT001871407.1	PDS000002867.1521	SAMN31259569	clinical	cd_8_group_2156	cd_4_group_2111	cd_2_group_9939
PDT001871552.1	PDS000002867.1521	SAMN31141649	clinical	cd_8_group_2156	cd_4_group_2111	cd_2_group_9939
PDT001871564.1	PDS000002867.1521	SAMN31076871	clinical	cd_8_group_2156	cd_4_group_2111	cd_2_group_9939
PDT001871582.1	PDS000002867.1521	SAMN31077052	clinical	cd_8_group_2156	cd_4_group_2111	cd_2_group_9939
PDT001871765.1	PDS000002867.1521	SAMN31131911	clinical	cd_8_group_2156	cd_4_group_2111	cd_2_group_9939
PDT001872403.1	PDS000002867.1521	SAMN31076981	clinical	cd_8_group_2156	cd_4_group_2111	cd_2_group_9939
PDT001875020.1	PDS000002867.1521	SAMN37299617	clinical	cd_8_group_2156	cd_4_group_2111	cd_2_group_9939
PDT001882588.1	PDS000002867.1521	SAMEA114334953	clinical	cd_8_group_2156	cd_4_group_2111	cd_2_group_9939
PDT001903920.1	PDS000002867.1521	SAMN37544806	clinical	cd_8_group_2156	cd_4_group_2111	cd_2_group_9939
PDT001906715.1	PDS000002867.1521	SAMEA114401822	clinical	cd_8_group_2156	cd_4_group_2111	cd_2_group_9939
PDT001909014.1	PDS000002867.1521	SAMN37608896	clinical	cd_8_group_2156	cd_4_group_2111	cd_2_group_9939
PDT001926174.1	PDS000002867.1521	SAMN37803701	clinical	cd_8_group_2156	cd_4_group_2111	cd_2_group_9939
PDT001950818.1	PDS000002867.1521	SAMN37822324	clinical	cd_8_group_2156	cd_4_group_2111	cd_2_group_9939
PDT001987537.1	PDS000002867.1521	SAMN38283332	clinical	cd_8_group_2156	cd_4_group_2111	cd_2_group_9939
PDT001996885.1	PDS000002867.1521	SAMN38371711	clinical	cd_8_group_2156	cd_4_group_2111	cd_2_group_9939
PDT002010258.1	PDS000002867.1521	SAMN38472289	clinical	cd_8_group_2156	cd_4_group_2111	cd_2_group_9939
PDT002035591.1	PDS000002867.1521	SAMN38924762	clinical	cd_8_group_2156	cd_4_group_2111	cd_2_group_9939
PDT002037810.1	PDS000002867.1521	SAMN18332688	clinical	cd_8_group_2156	cd_4_group_2111	cd_2_group_9939
PDT002047444.1	PDS000002867.1521	SAMN39273297	clinical	cd_8_group_2156	cd_4_group_2111	cd_2_group_9939
PDT002050780.1	PDS000002867.1521	SAMN39333876	clinical	cd_8_group_2156	cd_4_group_2111	cd_2_group_9939
PDT002050879.1	PDS000002867.1521	SAMN39334552	clinical	cd_8_group_2156	cd_4_group_2111	cd_2_group_9939
PDT002072072.1	PDS000002867.1521	SAMN39526432	NULL	cd_8_group_2156	cd_4_group_2111	cd_2_group_9939
PDT002072099.1	PDS000002867.1521	SAMN39829850	clinical	cd_8_group_2156	cd_4_group_2111	cd_2_group_9939
PDT002078448.1	PDS000002867.1521	SAMN31523618	clinical	cd_8_group_2156	cd_4_group_2111	cd_2_group_9939
PDT002078449.1	PDS000002867.1521	SAMN31523628	clinical	cd_8_group_2156	cd_4_group_2111	cd_2_group_9939
PDT002078450.1	PDS000002867.1521	SAMN31523622	clinical	cd_8_group_2156	cd_4_group_2111	cd_2_group_9939
PDT002078454.1	PDS000002867.1521	SAMN31523578	clinical	cd_8_group_2156	cd_4_group_2111	cd_2_group_9939
PDT002078455.1	PDS000002867.1521	SAMN31523610	clinical	cd_8_group_2156	cd_4_group_2111	cd_2_group_9939
PDT002081968.2	PDS000002867.1521	SAMN31523577	clinical	cd_8_group_2156	cd_4_group_2111	cd_2_group_9939
PDT002088558.1	PDS000002867.1521	SAMN40159957	clinical	cd_8_group_2156	cd_4_group_2111	cd_2_group_9939
PDT002089427.1	PDS000002867.1521	SAMN40159952	clinical	cd_8_group_2156	cd_4_group_2111	cd_2_group_9939
PDT002092923.1	PDS000002867.1521	SAMN40198059	clinical	cd_8_group_2156	cd_4_group_2111	cd_2_group_9939
PDT002092936.1	PDS000002867.1521	SAMN40198069	clinical	cd_8_group_2156	cd_4_group_2111	cd_2_group_9939
PDT002092974.1	PDS000002867.1521	SAMN40198146	clinical	cd_8_group_2156	cd_4_group_2111	cd_2_group_9939
PDT002094045.1	PDS000002867.1521	SAMN36287565	clinical	cd_8_group_2156	cd_4_group_2111	cd_2_group_9939
PDT002094046.1	PDS000002867.1521	SAMN36287564	clinical	cd_8_group_2156	cd_4_group_2111	cd_2_group_9939
PDT002094047.1	PDS000002867.1521	SAMN36287563	clinical	cd_8_group_2156	cd_4_group_2111	cd_2_group_9939
PDT002094048.1	PDS000002867.1521	SAMN36287562	clinical	cd_8_group_2156	cd_4_group_2111	cd_2_group_9939
PDT002094049.1	PDS000002867.1521	SAMN36287561	clinical	cd_8_group_2156	cd_4_group_2111	cd_2_group_9939
PDT002094055.1	PDS000002867.1521	SAMN36287585	clinical	cd_8_group_2156	cd_4_group_2111	cd_2_group_9939
PDT002094061.1	PDS000002867.1521	SAMN36287579	clinical	cd_8_group_2156	cd_4_group_2111	cd_2_group_9939
PDT002094064.1	PDS000002867.1521	SAMN36287559	clinical	cd_8_group_2156	cd_4_group_2111	cd_2_group_9939
PDT002094066.1	PDS000002867.1521	SAMN36287575	clinical	cd_8_group_2156	cd_4_group_2111	cd_2_group_9939
PDT002094067.1	PDS000002867.1521	SAMN36287574	clinical	cd_8_group_2156	cd_4_group_2111	cd_2_group_9939
PDT002094075.1	PDS000002867.1521	SAMN36287558	clinical	cd_8_group_2156	cd_4_group_2111	cd_2_group_9939
PDT002094076.1	PDS000002867.1521	SAMN36287557	clinical	cd_8_group_2156	cd_4_group_2111	cd_2_group_9939
PDT002095220.1	PDS000002867.1521	SAMN40210820	clinical	cd_8_group_2156	cd_4_group_2111	cd_2_group_9939
PDT002095904.1	PDS000002867.1521	SAMN40219352	clinical	cd_8_group_2156	cd_4_group_2111	cd_2_group_9939
PDT002095917.1	PDS000002867.1521	SAMN40219364	clinical	cd_8_group_2156	cd_4_group_2111	cd_2_group_9939
PDT002098204.1	PDS000002867.1521	SAMN40242785	clinical	cd_8_group_2156	cd_4_group_2111	cd_2_group_9939
PDT002099519.1	PDS000002867.1521	SAMN40257136	clinical	cd_8_group_2156	cd_4_group_2111	cd_2_group_9939
PDT002099536.1	PDS000002867.1521	SAMN40257138	clinical	cd_8_group_2156	cd_4_group_2111	cd_2_group_9939
PDT002100675.1	PDS000002867.1521	SAMN40272866	clinical	cd_8_group_2156	cd_4_group_2111	cd_2_group_9939
PDT002105492.1	PDS000002867.1521	SAMN40348368	clinical	cd_8_group_2156	cd_4_group_2111	cd_2_group_9939
PDT002105504.1	PDS000002867.1521	SAMN40348386	clinical	cd_8_group_2156	cd_4_group_2111	cd_2_group_9939
PDT002107205.1	PDS000002867.1521	SAMN40354968	clinical	cd_8_group_2156	cd_4_group_2111	cd_2_group_9939
PDT002109964.1	PDS000002867.1521	SAMN40371312	clinical	cd_8_group_2156	cd_4_group_2111	cd_2_group_9939
PDT002111942.1	PDS000002867.1521	SAMN40423152	clinical	cd_8_group_2156	cd_4_group_2111	cd_2_group_9939
PDT002119764.1	PDS000002867.1521	SAMN40559834	clinical	cd_8_group_2156	cd_4_group_2111	cd_2_group_9939
PDT002119827.1	PDS000002867.1521	SAMN40559914	clinical	cd_8_group_2156	cd_4_group_2111	cd_2_group_9939
PDT002122579.1	PDS000002867.1521	SAMN40615587	clinical	cd_8_group_2156	cd_4_group_2111	cd_2_group_9939
PDT002124008.1	PDS000002867.1521	SAMN40623364	clinical	cd_8_group_2156	cd_4_group_2111	cd_2_group_9939
PDT002132798.1	PDS000002867.1521	SAMN40763470	clinical	cd_8_group_2156	cd_4_group_2111	cd_2_group_9939
PDT002138280.1	PDS000002867.1521	SAMN40961153	clinical	cd_8_group_2156	cd_4_group_2111	cd_2_group_9939
PDT002141579.1	PDS000002867.1521	SAMN40999091	clinical	cd_8_group_2156	cd_4_group_2111	cd_2_group_9939
PDT002141611.1	PDS000002867.1521	SAMN40999113	clinical	cd_8_group_2156	cd_4_group_2111	cd_2_group_9939
PDT002141615.1	PDS000002867.1521	SAMN40999147	clinical	cd_8_group_2156	cd_4_group_2111	cd_2_group_9939
PDT002144462.1	PDS000002867.1521	SAMN41054547	clinical	cd_8_group_2156	cd_4_group_2111	cd_2_group_9939
PDT002145478.1	PDS000002867.1521	SAMN41069665	clinical	cd_8_group_2156	cd_4_group_2111	cd_2_group_9939
PDT002145877.1	PDS000002867.1521	SAMN41073818	clinical	cd_8_group_2156	cd_4_group_2111	cd_2_group_9939
PDT002152641.1	PDS000002867.1521	SAMN41144896	clinical	cd_8_group_2156	cd_4_group_2111	cd_2_group_9939
PDT002154976.1	PDS000002867.1521	SAMN18813804	clinical	cd_8_group_2156	cd_4_group_2111	cd_2_group_9939
PDT002154977.1	PDS000002867.1521	SAMN21040479	clinical	cd_8_group_2156	cd_4_group_2111	cd_2_group_9939
PDT002163997.1	PDS000002867.1521	SAMN41393784	clinical	cd_8_group_2156	cd_4_group_2111	cd_2_group_9939
PDT002168441.1	PDS000002867.1521	SAMN31461430	clinical	cd_8_group_2156	cd_4_group_2111	cd_2_group_9939
PDT002170417.1	PDS000002867.1521	SAMN41449384	clinical	cd_8_group_2156	cd_4_group_2111	cd_2_group_9939
PDT002170469.1	PDS000002867.1521	SAMN41449505	clinical	cd_8_group_2156	cd_4_group_2111	cd_2_group_9939
PDT002170495.1	PDS000002867.1521	SAMN41449532	clinical	cd_8_group_2156	cd_4_group_2111	cd_2_group_9939
PDT002171701.1	PDS000002867.1521	SAMN41452920	clinical	cd_8_group_2156	cd_4_group_2111	cd_2_group_9939
PDT002171862.1	PDS000002867.1521	SAMN41453078	clinical	cd_8_group_2156	cd_4_group_2111	cd_2_group_9939
PDT002172976.1	PDS000002867.1521	SAMN41466507	clinical	cd_8_group_2156	cd_4_group_2111	cd_2_group_9939
PDT002173022.1	PDS000002867.1521	SAMN41466588	clinical	cd_8_group_2156	cd_4_group_2111	cd_2_group_9939
PDT002173041.1	PDS000002867.1521	SAMN41466589	clinical	cd_8_group_2156	cd_4_group_2111	cd_2_group_9939
PDT002173839.1	PDS000002867.1521	SAMN41482860	clinical	cd_8_group_2156	cd_4_group_2111	cd_2_group_9939
PDT002173946.1	PDS000002867.1521	SAMN41482924	clinical	cd_8_group_2156	cd_4_group_2111	cd_2_group_9939
PDT002175008.1	PDS000002867.1521	SAMN41501159	clinical	cd_8_group_2156	cd_4_group_2111	cd_2_group_9939
PDT002176457.1	PDS000002867.1521	SAMN41529652	clinical	cd_8_group_2156	cd_4_group_2111	cd_2_group_9939
PDT002178046.1	PDS000002867.1521	SAMN41537302	clinical	cd_8_group_2156	cd_4_group_2111	cd_2_group_9939
PDT002178878.1	PDS000002867.1521	SAMN41550732	clinical	cd_8_group_2156	cd_4_group_2111	cd_2_group_9939
PDT002178887.1	PDS000002867.1521	SAMN41550792	clinical	cd_8_group_2156	cd_4_group_2111	cd_2_group_9939
PDT002178948.1	PDS000002867.1521	SAMN41550760	clinical	cd_8_group_2156	cd_4_group_2111	cd_2_group_9939
PDT002178994.1	PDS000002867.1521	SAMN41550975	clinical	cd_8_group_2156	cd_4_group_2111	cd_2_group_9939
PDT002183386.1	PDS000002867.1521	SAMN41624167	clinical	cd_8_group_2156	cd_4_group_2111	cd_2_group_9939
PDT002183865.1	PDS000002867.1521	SAMN41609396	clinical	cd_8_group_2156	cd_4_group_2111	cd_2_group_9939
PDT002183940.1	PDS000002867.1521	SAMN41609512	clinical	cd_8_group_2156	cd_4_group_2111	cd_2_group_9939
PDT002184570.1	PDS000002867.1521	SAMN41630047	clinical	cd_8_group_2156	cd_4_group_2111	cd_2_group_9939
PDT002184637.1	PDS000002867.1521	SAMN41630020	clinical	cd_8_group_2156	cd_4_group_2111	cd_2_group_9939
PDT002186324.1	PDS000002867.1521	SAMN41657881	clinical	cd_8_group_2156	cd_4_group_2111	cd_2_group_9939
PDT002186883.1	PDS000002867.1521	SAMN41643706	clinical	cd_8_group_2156	cd_4_group_2111	cd_2_group_9939
PDT002186906.1	PDS000002867.1521	SAMN41643736	clinical	cd_8_group_2156	cd_4_group_2111	cd_2_group_9939
PDT002186941.1	PDS000002867.1521	SAMN41643931	clinical	cd_8_group_2156	cd_4_group_2111	cd_2_group_9939
PDT002187314.1	PDS000002867.1521	SAMN41670828	clinical	cd_8_group_2156	cd_4_group_2111	cd_2_group_9939
PDT002188520.1	PDS000002867.1521	SAMN41660987	clinical	cd_8_group_2156	cd_4_group_2111	cd_2_group_9939
PDT002189381.1	PDS000002867.1521	SAMN41679926	clinical	cd_8_group_2156	cd_4_group_2111	cd_2_group_9939
PDT002189422.1	PDS000002867.1521	SAMN41679985	clinical	cd_8_group_2156	cd_4_group_2111	cd_2_group_9939
PDT002189491.1	PDS000002867.1521	SAMN41680040	clinical	cd_8_group_2156	cd_4_group_2111	cd_2_group_9939
PDT002189512.1	PDS000002867.1521	SAMN41680034	clinical	cd_8_group_2156	cd_4_group_2111	cd_2_group_9939
PDT002190301.1	PDS000002867.1521	SAMN41704116	clinical	cd_8_group_2156	cd_4_group_2111	cd_2_group_9939
PDT002190323.1	PDS000002867.1521	SAMN41704139	clinical	cd_8_group_2156	cd_4_group_2111	cd_2_group_9939
PDT002195842.1	PDS000002867.1521	SAMN41752692	clinical	cd_8_group_2156	cd_4_group_2111	cd_2_group_9939
PDT002196008.1	PDS000002867.1521	SAMN41752981	clinical	cd_8_group_2156	cd_4_group_2111	cd_2_group_9939
PDT002198551.1	PDS000002867.1521	SAMN41763443	clinical	cd_8_group_2156	cd_4_group_2111	cd_2_group_9939
PDT002198644.1	PDS000002867.1521	SAMN41763555	clinical	cd_8_group_2156	cd_4_group_2111	cd_2_group_9939
PDT002199370.1	PDS000002867.1521	SAMN41769822	clinical	cd_8_group_2156	cd_4_group_2111	cd_2_group_9939
PDT002199386.1	PDS000002867.1521	SAMN41769858	clinical	cd_8_group_2156	cd_4_group_2111	cd_2_group_9939
PDT002199441.1	PDS000002867.1521	SAMN41769878	clinical	cd_8_group_2156	cd_4_group_2111	cd_2_group_9939
PDT002199481.1	PDS000002867.1521	SAMN41769972	clinical	cd_8_group_2156	cd_4_group_2111	cd_2_group_9939
PDT002199484.1	PDS000002867.1521	SAMN41769966	clinical	cd_8_group_2156	cd_4_group_2111	cd_2_group_9939
PDT002200543.1	PDS000002867.1521	SAMN41783320	clinical	cd_8_group_2156	cd_4_group_2111	cd_2_group_9939
PDT002207468.1	PDS000002867.1521	SAMN41845480	clinical	cd_8_group_2156	cd_4_group_2111	cd_2_group_9939
PDT002208772.1	PDS000002867.1521	SAMN41852226	clinical	cd_8_group_2156	cd_4_group_2111	cd_2_group_9939
PDT002214413.1	PDS000002867.1521	SAMN41883891	clinical	cd_8_group_2156	cd_4_group_2111	cd_2_group_9939
PDT002214510.1	PDS000002867.1521	SAMN41883994	clinical	cd_8_group_2156	cd_4_group_2111	cd_2_group_9939
PDT002214664.1	PDS000002867.1521	SAMN41884100	clinical	cd_8_group_2156	cd_4_group_2111	cd_2_group_9939
PDT002216178.1	PDS000002867.1521	SAMN41901241	clinical	cd_8_group_2156	cd_4_group_2111	cd_2_group_9939
PDT002218820.1	PDS000002867.1521	SAMN41918551	clinical	cd_8_group_2156	cd_4_group_2111	cd_2_group_9939
PDT002218841.1	PDS000002867.1521	SAMN41918574	clinical	cd_8_group_2156	cd_4_group_2111	cd_2_group_9939
PDT002218907.1	PDS000002867.1521	SAMN41918694	clinical	cd_8_group_2156	cd_4_group_2111	cd_2_group_9939
PDT002218992.1	PDS000002867.1521	SAMN41918770	clinical	cd_8_group_2156	cd_4_group_2111	cd_2_group_9939
PDT002221373.1	PDS000002867.1521	SAMN41941085	clinical	cd_8_group_2156	cd_4_group_2111	cd_2_group_9939
PDT002222114.1	PDS000002867.1521	SAMN41987064	clinical	cd_8_group_2156	cd_4_group_2111	cd_2_group_9939
PDT002223577.1	PDS000002867.1521	SAMN41993039	clinical	cd_8_group_2156	cd_4_group_2111	cd_2_group_9939
PDT002225562.1	PDS000002867.1521	SAMN41998704	clinical	cd_8_group_2156	cd_4_group_2111	cd_2_group_9939
PDT002233342.1	PDS000002867.1521	SAMN42144320	clinical	cd_8_group_2156	cd_4_group_2111	cd_2_group_9939
PDT002233724.1	PDS000002867.1521	SAMN42106214	clinical	cd_8_group_2156	cd_4_group_2111	cd_2_group_9939
PDT002233900.1	PDS000002867.1521	SAMN42106206	clinical	cd_8_group_2156	cd_4_group_2111	cd_2_group_9939
PDT002247809.1	PDS000002867.1521	SAMN42409452	clinical	cd_8_group_2156	cd_4_group_2111	cd_2_group_9939
PDT002260589.1	PDS000002867.1521	SAMN42566806	clinical	cd_8_group_2156	cd_4_group_2111	cd_2_group_9939
PDT002260633.1	PDS000002867.1521	SAMN41160214	clinical	cd_8_group_2156	cd_4_group_2111	cd_2_group_9939
PDT002291860.1	PDS000002867.1521	SAMN43036472	clinical	cd_8_group_2156	cd_4_group_2111	cd_2_group_9939
PDT002311077.1	PDS000002867.1521	SAMN43053809	clinical	cd_8_group_2156	cd_4_group_2111	cd_2_group_9939
PDT002311080.1	PDS000002867.1521	SAMN43053846	clinical	cd_8_group_2156	cd_4_group_2111	cd_2_group_9939
PDT002321797.1	PDS000002867.1521	SAMN43185370	clinical	cd_8_group_2156	cd_4_group_2111	cd_2_group_9939
PDT002325848.1	PDS000002867.1521	SAMN43218838	clinical	cd_8_group_2156	cd_4_group_2111	cd_2_group_9939
PDT002340984.1	PDS000002867.1521	SAMN43365636	clinical	cd_8_group_2156	cd_4_group_2111	cd_2_group_9939
PDT002342266.1	PDS000002867.1521	SAMN43381125	clinical	cd_8_group_2156	cd_4_group_2111	cd_2_group_9939
PDT002345027.1	PDS000002867.1521	SAMN43409862	clinical	cd_8_group_2156	cd_4_group_2111	cd_2_group_9939
PDT002352187.1	PDS000002867.1521	SAMN43453371	clinical	cd_8_group_2156	cd_4_group_2111	cd_2_group_9939
PDT002352189.1	PDS000002867.1521	SAMN43453381	clinical	cd_8_group_2156	cd_4_group_2111	cd_2_group_9939
PDT002352198.1	PDS000002867.1521	SAMN43453407	clinical	cd_8_group_2156	cd_4_group_2111	cd_2_group_9939
PDT002364609.1	PDS000002867.1521	SAMN43487527	clinical	cd_8_group_2156	cd_4_group_2111	cd_2_group_9939
PDT002364623.1	PDS000002867.1521	SAMN43487625	clinical	cd_8_group_2156	cd_4_group_2111	cd_2_group_9939
PDT002364687.1	PDS000002867.1521	SAMN43509265	clinical	cd_8_group_2156	cd_4_group_2111	cd_2_group_9939
PDT002366956.1	PDS000002867.1521	SAMN43516330	clinical	cd_8_group_2156	cd_4_group_2111	cd_2_group_9939
PDT002380838.1	PDS000002867.1521	SAMN43588999	clinical	cd_8_group_2156	cd_4_group_2111	cd_2_group_9939
PDT002382839.1	PDS000002867.1521	SAMN43765600	clinical	cd_8_group_2156	cd_4_group_2111	cd_2_group_9939
PDT002383906.1	PDS000002867.1521	SAMN43785670	clinical	cd_8_group_2156	cd_4_group_2111	cd_2_group_9939
PDT002387969.1	PDS000002867.1521	SAMN43805323	clinical	cd_8_group_2156	cd_4_group_2111	cd_2_group_9939
PDT002388014.1	PDS000002867.1521	SAMN43805434	clinical	cd_8_group_2156	cd_4_group_2111	cd_2_group_9939
PDT002389346.1	PDS000002867.1521	SAMN43834596	clinical	cd_8_group_2156	cd_4_group_2111	cd_2_group_9939
PDT002394454.1	PDS000002867.1521	SAMN43931653	clinical	cd_8_group_2156	cd_4_group_2111	cd_2_group_9939
PDT002394513.1	PDS000002867.1521	SAMN43931811	clinical	cd_8_group_2156	cd_4_group_2111	cd_2_group_9939
PDT002399166.1	PDS000002867.1521	SAMN43966409	clinical	cd_8_group_2156	cd_4_group_2111	cd_2_group_9939
PDT002399173.1	PDS000002867.1521	SAMN43966417	clinical	cd_8_group_2156	cd_4_group_2111	cd_2_group_9939
PDT002400033.1	PDS000002867.1521	SAMN43971030	clinical	cd_8_group_2156	cd_4_group_2111	cd_2_group_9939
PDT002404722.1	PDS000002867.1521	SAMN44053736	clinical	cd_8_group_2156	cd_4_group_2111	cd_2_group_9939
PDT002404771.1	PDS000002867.1521	SAMN44053809	clinical	cd_8_group_2156	cd_4_group_2111	cd_2_group_9939
PDT002406034.1	PDS000002867.1521	SAMN44066350	clinical	cd_8_group_2156	cd_4_group_2111	cd_2_group_9939
PDT002413627.1	PDS000002867.1521	SAMN44212208	clinical	cd_8_group_2156	cd_4_group_2111	cd_2_group_9939
PDT002414695.1	PDS000002867.1521	SAMN44260469	clinical	cd_8_group_2156	cd_4_group_2111	cd_2_group_9939
PDT002420533.1	PDS000002867.1521	SAMN44269488	clinical	cd_8_group_2156	cd_4_group_2111	cd_2_group_9939
PDT002420534.1	PDS000002867.1521	SAMN44269489	clinical	cd_8_group_2156	cd_4_group_2111	cd_2_group_9939
PDT002422864.1	PDS000002867.1521	SAMN44320756	clinical	cd_8_group_2156	cd_4_group_2111	cd_2_group_9939
PDT002423840.1	PDS000002867.1521	SAMN44349103	clinical	cd_8_group_2156	cd_4_group_2111	cd_2_group_9939
PDT002427675.1	PDS000002867.1521	SAMN44386065	clinical	cd_8_group_2156	cd_4_group_2111	cd_2_group_9939
PDT002428566.1	PDS000002867.1521	SAMN44424391	clinical	cd_8_group_2156	cd_4_group_2111	cd_2_group_9939
PDT002432505.1	PDS000002867.1521	SAMN44443685	clinical	cd_8_group_2156	cd_4_group_2111	cd_2_group_9939
PDT002433166.1	PDS000002867.1521	SAMN43447519	clinical	cd_8_group_2156	cd_4_group_2111	cd_2_group_9939
PDT002433167.1	PDS000002867.1521	SAMN43447518	clinical	cd_8_group_2156	cd_4_group_2111	cd_2_group_9939
PDT002433211.1	PDS000002867.1521	SAMN43447389	clinical	cd_8_group_2156	cd_4_group_2111	cd_2_group_9939
PDT002433564.1	PDS000002867.1521	SAMN43447363	clinical	cd_8_group_2156	cd_4_group_2111	cd_2_group_9939
PDT002448126.1	PDS000002867.1521	SAMN44518801	clinical	cd_8_group_2156	cd_4_group_2111	cd_2_group_9939
PDT002450190.1	PDS000002867.1521	SAMN44530479	clinical	cd_8_group_2156	cd_4_group_2111	cd_2_group_9939
PDT002455943.1	PDS000002867.1521	SAMN44317958	clinical	cd_8_group_2156	cd_4_group_2111	cd_2_group_9939
PDT002457587.1	PDS000002867.1521	SAMN44576676	clinical	cd_8_group_2156	cd_4_group_2111	cd_2_group_9939
PDT002460740.1	PDS000002867.1521	SAMN44636170	clinical	cd_8_group_2156	cd_4_group_2111	cd_2_group_9939
PDT002478041.1	PDS000002867.1521	SAMN44026595	clinical	cd_8_group_2156	cd_4_group_2111	cd_2_group_9939
PDT002530523.1	PDS000002867.1521	SAMN45567481	clinical	cd_8_group_2156	cd_4_group_2111	cd_2_group_9939
PDT002535952.1	PDS000002867.1521	SAMN45831661	clinical	cd_8_group_2156	cd_4_group_2111	cd_2_group_9939
PDT002535956.1	PDS000002867.1521	SAMN45831665	clinical	cd_8_group_2156	cd_4_group_2111	cd_2_group_9939
PDT002554576.1	PDS000002867.1521	SAMN37043280	clinical	cd_8_group_2156	cd_4_group_2111	cd_2_group_9939
PDT002554577.1	PDS000002867.1521	SAMN37043279	clinical	cd_8_group_2156	cd_4_group_2111	cd_2_group_9939
PDT002554579.1	PDS000002867.1521	SAMN37043277	clinical	cd_8_group_2156	cd_4_group_2111	cd_2_group_9939
PDT002554584.1	PDS000002867.1521	SAMN37043272	clinical	cd_8_group_2156	cd_4_group_2111	cd_2_group_9939
PDT002554585.1	PDS000002867.1521	SAMN37043270	clinical	cd_8_group_2156	cd_4_group_2111	cd_2_group_9939
PDT002554586.1	PDS000002867.1521	SAMN37043269	clinical	cd_8_group_2156	cd_4_group_2111	cd_2_group_9939
PDT002554587.1	PDS000002867.1521	SAMN37043267	clinical	cd_8_group_2156	cd_4_group_2111	cd_2_group_9939
PDT002554588.1	PDS000002867.1521	SAMN37043266	clinical	cd_8_group_2156	cd_4_group_2111	cd_2_group_9939
PDT002554602.1	PDS000002867.1521	SAMN37043297	clinical	cd_8_group_2156	cd_4_group_2111	cd_2_group_9939
PDT002556358.1	PDS000002867.1521	SAMN46072233	clinical	cd_8_group_2156	cd_4_group_2111	cd_2_group_9939
PDT002556360.1	PDS000002867.1521	SAMN46072243	clinical	cd_8_group_2156	cd_4_group_2111	cd_2_group_9939
PDT002556363.1	PDS000002867.1521	SAMN46072238	clinical	cd_8_group_2156	cd_4_group_2111	cd_2_group_9939
PDT002556366.1	PDS000002867.1521	SAMN46072240	clinical	cd_8_group_2156	cd_4_group_2111	cd_2_group_9939
PDT002560899.1	PDS000002867.1521	SAMN46195233	clinical	cd_8_group_2156	cd_4_group_2111	cd_2_group_9939
PDT002608697.1	PDS000002867.1521	SAMN46547754	clinical	cd_8_group_2156	cd_4_group_2111	cd_2_group_9939
PDT002644835.1	PDS000002867.1521	SAMEA117402019	NULL	cd_8_group_2156	cd_4_group_2111	cd_2_group_9939
PDT002645368.1	PDS000002867.1521	SAMN47131022	clinical	cd_8_group_2156	cd_4_group_2111	cd_2_group_9939
PDT002651057.1	PDS000002867.1521	SAMN47182846	clinical	cd_8_group_2156	cd_4_group_2111	cd_2_group_9939
PDT002651061.1	PDS000002867.1521	SAMN47182855	clinical	cd_8_group_2156	cd_4_group_2111	cd_2_group_9939
PDT002668290.1	PDS000002867.1521	SAMN47309162	clinical	cd_8_group_2156	cd_4_group_2111	cd_2_group_9939
PDT002668291.1	PDS000002867.1521	SAMN47309161	clinical	cd_8_group_2156	cd_4_group_2111	cd_2_group_9939
PDT002668423.1	PDS000002867.1521	SAMN47328377	clinical	cd_8_group_2156	cd_4_group_2111	cd_2_group_9939
PDT002682235.1	PDS000002867.1521	SAMEA117832975	clinical	cd_8_group_2156	cd_4_group_2111	cd_2_group_9939
PDT002687130.1	PDS000002867.1521	SAMN47587507	clinical	cd_8_group_2156	cd_4_group_2111	cd_2_group_9939
PDT002712040.1	PDS000002867.1521	SAMN47865606	clinical	cd_8_group_2156	cd_4_group_2111	cd_2_group_9939
PDT002724048.1	PDS000002867.1521	SAMEA118005867	clinical	cd_8_group_2156	cd_4_group_2111	cd_2_group_9939
PDT002783887.1	PDS000002867.1521	SAMN48729720	clinical	cd_8_group_2156	cd_4_group_2111	cd_2_group_9939
PDT002783888.1	PDS000002867.1521	SAMN48729721	clinical	cd_8_group_2156	cd_4_group_2111	cd_2_group_9939
PDT002790045.1	PDS000002867.1521	SAMN48817464	clinical	cd_8_group_2156	cd_4_group_2111	cd_2_group_9939
PDT002797569.1	PDS000002867.1521	SAMN48902693	clinical	cd_8_group_2156	cd_4_group_2111	cd_2_group_9939
PDT002797590.1	PDS000002867.1521	SAMN48902777	clinical	cd_8_group_2156	cd_4_group_2111	cd_2_group_9939
PDT002805164.1	PDS000002867.1521	SAMN49077809	clinical	cd_8_group_2156	cd_4_group_2111	cd_2_group_9939
PDT002805262.1	PDS000002867.1521	SAMN49077976	clinical	cd_8_group_2156	cd_4_group_2111	cd_2_group_9939
PDT002805853.1	PDS000002867.1521	SAMN49081343	clinical	cd_8_group_2156	cd_4_group_2111	cd_2_group_9939
PDT002814788.1	PDS000002867.1521	SAMD00892064	clinical	cd_8_group_2156	cd_4_group_2111	cd_2_group_9939
PDT002814789.1	PDS000002867.1521	SAMD00892065	clinical	cd_8_group_2156	cd_4_group_2111	cd_2_group_9939
PDT002833643.1	PDS000002867.1521	SAMN49935449	clinical	cd_8_group_2156	cd_4_group_2111	cd_2_group_9939
PDT002837100.1	PDS000002867.1521	SAMN49981326	clinical	cd_8_group_2156	cd_4_group_2111	cd_2_group_9939
PDT002837104.1	PDS000002867.1521	SAMN49981327	clinical	cd_8_group_2156	cd_4_group_2111	cd_2_group_9939
PDT002838290.1	PDS000002867.1521	SAMN50023613	clinical	cd_8_group_2156	cd_4_group_2111	cd_2_group_9939
PDT002863590.1	PDS000002867.1521	SAMN50308231	clinical	cd_8_group_2156	cd_4_group_2111	cd_2_group_9939
PDT002868257.1	PDS000002867.1521	SAMN50428776	clinical	cd_8_group_2156	cd_4_group_2111	cd_2_group_9939
PDT002884375.1	PDS000002867.1521	SAMN50631654	clinical	cd_8_group_2156	cd_4_group_2111	cd_2_group_9939
PDT002887998.1	PDS000002867.1521	SAMN50682919	clinical	cd_8_group_2156	cd_4_group_2111	cd_2_group_9939
PDT002894244.1	PDS000002867.1521	SAMN50739502	clinical	cd_8_group_2156	cd_4_group_2111	cd_2_group_9939
PDT002896836.1	PDS000002867.1521	SAMN50777475	clinical	cd_8_group_2156	cd_4_group_2111	cd_2_group_9939
PDT002902721.1	PDS000002867.1521	SAMN50886127	clinical	cd_8_group_2156	cd_4_group_2111	cd_2_group_9939
PDT002903710.1	PDS000002867.1521	SAMN50922600	clinical	cd_8_group_2156	cd_4_group_2111	cd_2_group_9939
PDT002905384.1	PDS000002867.1521	SAMN50927388	clinical	cd_8_group_2156	cd_4_group_2111	cd_2_group_9939
PDT002917299.1	PDS000002867.1521	SAMN51227804	clinical	cd_8_group_2156	cd_4_group_2111	cd_2_group_9939
PDT000408542.1	PDS000002867.1521	SAMN10436513	clinical	cd_8_group_2156	cd_4_group_21460	cd_2_group_19730
PDT001670395.1	PDS000002867.1521	SAMN33927506	clinical	cd_8_group_2156	cd_4_group_21460	cd_2_group_19730
PDT000447399.1	PDS000002867.1521	SAMN10787561	clinical	cd_8_group_2156	cd_4_group_22820	cd_2_group_21061
PDT000866328.1	PDS000002867.1521	SAMN15599064	clinical	cd_8_group_2156	cd_4_group_22820	cd_2_group_21061
PDT000866329.1	PDS000002867.1521	SAMN15599063	clinical	cd_8_group_2156	cd_4_group_22820	cd_2_group_21061
PDT001667291.1	PDS000002867.1521	SAMN33900729	clinical	cd_8_group_2156	cd_4_group_22820	cd_2_group_21061
PDT001670574.1	PDS000002867.1521	SAMN33927534	clinical	cd_8_group_2156	cd_4_group_22820	cd_2_group_21061
PDT000477293.1	PDS000002867.1521	SAMN11123655	clinical	cd_8_group_2156	cd_4_group_23982	cd_2_group_22159
PDT000500664.1	PDS000002867.1521	SAMN11637204	clinical	cd_8_group_2156	cd_4_group_23982	cd_2_group_22159
PDT000569818.1	PDS000002867.1521	SAMN12610817	clinical	cd_8_group_2156	cd_4_group_23982	cd_2_group_22159
PDT000573398.1	PDS000002867.1521	SAMN12629202	clinical	cd_8_group_2156	cd_4_group_23982	cd_2_group_22159
PDT000679297.1	PDS000002867.1521	SAMN14051712	clinical	cd_8_group_2156	cd_4_group_23982	cd_2_group_22159
PDT000481513.1	PDS000002867.1521	SAMN11239254	clinical	cd_8_group_2156	cd_4_group_24199	cd_2_group_22362
PDT001294226.1	PDS000002867.1521	SAMD00331255	clinical	cd_8_group_2156	cd_4_group_24199	cd_2_group_22362
PDT002276260.1	PDS000002867.1521	SAMN42909938	clinical	cd_8_group_2156	cd_4_group_24199	cd_2_group_22362
PDT001398464.1	PDS000002867.1521	SAMN30444874	clinical	cd_8_group_2156	cd_4_group_24199	cd_2_group_48036
PDT001398473.1	PDS000002867.1521	SAMN30444890	clinical	cd_8_group_2156	cd_4_group_24199	cd_2_group_48036
PDT000050599.1	PDS000002867.1521	SAMEA3110714	NULL	cd_8_group_2156	cd_4_group_2729	cd_2_group_2419
PDT000069594.1	PDS000002867.1521	SAMEA3110714	NULL	cd_8_group_2156	cd_4_group_2729	cd_2_group_2419
PDT000588709.1	PDS000002867.1521	SAMN12783637	clinical	cd_8_group_2156	cd_4_group_27444	cd_2_group_25426
PDT000588748.1	PDS000002867.1521	SAMN12783665	clinical	cd_8_group_2156	cd_4_group_27444	cd_2_group_25426
PDT000599286.1	PDS000002867.1521	SAMN12900855	clinical	cd_8_group_2156	cd_4_group_27853	cd_2_group_25825
PDT000939793.1	PDS000002867.1521	SAMN17504800	clinical	cd_8_group_2156	cd_4_group_27853	cd_2_group_25825
PDT000599323.1	PDS000002867.1521	SAMN12900913	clinical	cd_8_group_2156	cd_4_group_27858	cd_2_group_25831
PDT000600352.1	PDS000002867.1521	SAMN12910997	clinical	cd_8_group_2156	cd_4_group_27858	cd_2_group_25831
PDT000609982.1	PDS000002867.1521	SAMN13041908	clinical	cd_8_group_2156	cd_4_group_28415	cd_2_group_26360
PDT000773638.1	PDS000002867.1521	SAMN15395028	clinical	cd_8_group_2156	cd_4_group_28415	cd_2_group_26360
PDT000853722.1	PDS000002867.1521	SAMN16354332	clinical	cd_8_group_2156	cd_4_group_28415	cd_2_group_26360
PDT001021335.1	PDS000002867.1521	SAMEA8598763	clinical	cd_8_group_2156	cd_4_group_28415	cd_2_group_26360
PDT001295213.1	PDS000002867.1521	SAMN27920877	clinical	cd_8_group_2156	cd_4_group_28415	cd_2_group_26360
PDT001871677.1	PDS000002867.1521	SAMN31004919	clinical	cd_8_group_2156	cd_4_group_28415	cd_2_group_26360
PDT002141599.1	PDS000002867.1521	SAMN40999101	clinical	cd_8_group_2156	cd_4_group_28415	cd_2_group_26360
PDT002195932.1	PDS000002867.1521	SAMN41752792	clinical	cd_8_group_2156	cd_4_group_28415	cd_2_group_26360
PDT000615228.1	PDS000002867.1521	SAMN13065267	clinical	cd_8_group_2156	cd_4_group_28490	cd_2_group_26433
PDT000676478.1	PDS000002867.1521	SAMN13972387	clinical	cd_8_group_2156	cd_4_group_28490	cd_2_group_26433
PDT000721046.1	PDS000002867.1521	SAMN14568290	clinical	cd_8_group_2156	cd_4_group_28490	cd_2_group_26433
PDT000729590.1	PDS000002867.1521	SAMN14783464	clinical	cd_8_group_2156	cd_4_group_28490	cd_2_group_26433
PDT000912080.1	PDS000002867.1521	SAMEA7176479	clinical	cd_8_group_2156	cd_4_group_28490	cd_2_group_26433
PDT001531677.1	PDS000002867.1521	SAMN32277984	clinical	cd_8_group_2156	cd_4_group_28490	cd_2_group_26433
PDT002233760.1	PDS000002867.1521	SAMN42106307	clinical	cd_8_group_2156	cd_4_group_28490	cd_2_group_26433
PDT000671466.1	PDS000002867.1521	SAMN13929973	clinical	cd_8_group_2156	cd_4_group_30361	cd_2_group_28205
PDT000671467.1	PDS000002867.1521	SAMN13929975	clinical	cd_8_group_2156	cd_4_group_30361	cd_2_group_28205
PDT001133663.1	PDS000002867.1521	SAMN21520657	clinical	cd_8_group_2156	cd_4_group_30361	cd_2_group_28205
PDT001157233.4	PDS000002867.1521	SAMN22405606	clinical	cd_8_group_2156	cd_4_group_30361	cd_2_group_28205
PDT000914313.1	PDS000002867.1521	SAMN17091972	clinical	cd_8_group_2156	cd_4_group_36413	-
PDT000894445.1	PDS000002867.1521	SAMEA5548215	clinical	cd_8_group_2156	cd_4_group_36413	cd_2_group_34155
PDT000894458.1	PDS000002867.1521	SAMEA5548228	clinical	cd_8_group_2156	cd_4_group_36413	cd_2_group_34155
PDT000894489.1	PDS000002867.1521	SAMEA5548259	clinical	cd_8_group_2156	cd_4_group_36413	cd_2_group_34155
PDT001476932.1	PDS000002867.1521	SAMN31612279	clinical	cd_8_group_2156	cd_4_group_36413	cd_2_group_49837
PDT001483000.1	PDS000002867.1521	SAMN31672259	clinical	cd_8_group_2156	cd_4_group_36413	cd_2_group_49837
PDT001870986.1	PDS000002867.1521	SAMN31201925	clinical	cd_8_group_2156	cd_4_group_36413	cd_2_group_49837
PDT002195916.1	PDS000002867.1521	SAMN41752752	clinical	cd_8_group_2156	cd_4_group_36413	cd_2_group_49837
PDT002864057.1	PDS000002867.1521	SAMN50308293	clinical	cd_8_group_2156	cd_4_group_36413	cd_2_group_49837
PDT000056428.2	PDS000002867.1521	SAMN03476914	clinical	cd_8_group_2156	cd_4_group_3774	cd_2_group_3357
PDT000059649.2	PDS000002867.1521	SAMN03480112	clinical	cd_8_group_2156	cd_4_group_3774	cd_2_group_3357
PDT000978093.1	PDS000002867.1521	SAMN18139348	clinical	cd_8_group_2156	cd_4_group_38790	cd_2_group_36420
PDT001008757.1	PDS000002867.1521	SAMN18791236	clinical	cd_8_group_2156	cd_4_group_38790	cd_2_group_36420
PDT001018287.1	PDS000002867.1521	SAMN18988651	clinical	cd_8_group_2156	cd_4_group_38790	cd_2_group_36420
PDT001011989.1	PDS000002867.1521	SAMN18849883	clinical	cd_8_group_2156	cd_4_group_39596	-
PDT001235417.1	PDS000002867.1521	SAMN25525395	clinical	cd_8_group_2156	cd_4_group_39596	cd_2_group_43396
PDT001241035.1	PDS000002867.1521	SAMN25686196	clinical	cd_8_group_2156	cd_4_group_39596	cd_2_group_43396
PDT001335622.1	PDS000002867.1521	SAMN29203295	clinical	cd_8_group_2156	cd_4_group_39596	cd_2_group_43396
PDT001353955.1	PDS000002867.1521	SAMN29543238	clinical	cd_8_group_2156	cd_4_group_39596	cd_2_group_43396
PDT001452133.1	PDS000002867.1521	SAMN31270980	clinical	cd_8_group_2156	cd_4_group_39596	cd_2_group_43396
PDT001539724.1	PDS000002867.1521	SAMN32333410	clinical	cd_8_group_2156	cd_4_group_39596	cd_2_group_43396
PDT002225534.1	PDS000002867.1521	SAMN41998691	clinical	cd_8_group_2156	cd_4_group_39596	cd_2_group_43396
PDT002228455.1	PDS000002867.1521	SAMN42019136	clinical	cd_8_group_2156	cd_4_group_39596	cd_2_group_43396
PDT001081535.1	PDS000002867.1521	SAMN20054904	clinical	cd_8_group_2156	cd_4_group_40903	cd_2_group_38549
PDT001106404.1	PDS000002867.1521	SAMN20691013	clinical	cd_8_group_2156	cd_4_group_40903	cd_2_group_38549
PDT001107323.1	PDS000002867.1521	SAMN20700412	clinical	cd_8_group_2156	cd_4_group_40903	cd_2_group_38549
PDT002223521.1	PDS000002867.1521	SAMN41992893	clinical	cd_8_group_2156	cd_4_group_40968	-
PDT001084330.1	PDS000002867.1521	SAMN20103979	clinical	cd_8_group_2156	cd_4_group_40968	cd_2_group_38618
PDT002336320.1	PDS000002867.1521	SAMN43314920	clinical	cd_8_group_2156	cd_4_group_40968	cd_2_group_38618
PDT001229187.1	PDS000002867.1521	SAMN25182296	clinical	cd_8_group_2156	cd_4_group_45717	cd_2_group_43237
PDT001234633.1	PDS000002867.1521	SAMN25488266	clinical	cd_8_group_2156	cd_4_group_45717	cd_2_group_43237
PDT001236770.1	PDS000002867.1521	SAMN25558422	clinical	cd_8_group_2156	cd_4_group_45717	cd_2_group_43237
PDT001241837.1	PDS000002867.1521	SAMN25689489	clinical	cd_8_group_2156	cd_4_group_45717	cd_2_group_43237
PDT001297233.1	PDS000002867.1521	SAMN27993134	clinical	cd_8_group_2156	cd_4_group_45717	cd_2_group_43237
PDT001297235.1	PDS000002867.1521	SAMN27993138	clinical	cd_8_group_2156	cd_4_group_45717	cd_2_group_43237
PDT002311428.1	PDS000002867.1521	SAMN43053118	clinical	cd_8_group_2156	cd_4_group_45717	cd_2_group_43237
PDT001248977.1	PDS000002867.1521	SAMN25869329	clinical	cd_8_group_2156	cd_4_group_46089	cd_2_group_43590
PDT002859452.1	PDS000002867.1521	SAMN50289770	clinical	cd_8_group_2156	cd_4_group_46089	cd_2_group_43590
PDT001249442.1	PDS000002867.1521	SAMN25941561	clinical	cd_8_group_2156	cd_4_group_46117	-
PDT001353058.1	PDS000002867.1521	SAMN29509336	clinical	cd_8_group_2156	cd_4_group_46117	-
PDT001313231.1	PDS000002867.1521	SAMN28577977	clinical	cd_8_group_2156	cd_4_group_47755	cd_2_group_45391
PDT001353940.1	PDS000002867.1521	SAMN29543250	clinical	cd_8_group_2156	cd_4_group_47755	cd_2_group_45391
PDT001364204.1	PDS000002867.1521	SAMN29804324	clinical	cd_8_group_2156	cd_4_group_47755	cd_2_group_45391
PDT001372595.1	PDS000002867.1521	SAMN30002241	clinical	cd_8_group_2156	cd_4_group_47755	cd_2_group_45391
PDT001321666.1	PDS000002867.1521	SAMN28817078	clinical	cd_8_group_2156	cd_4_group_47925	cd_2_group_45571
PDT001862770.1	PDS000002867.1521	SAMN35798658	environmental/other	cd_8_group_2156	cd_4_group_47925	cd_2_group_45571
PDT002275888.1	PDS000002867.1521	SAMN42890126	clinical	cd_8_group_2156	cd_4_group_47925	cd_2_group_45571
PDT002681120.1	PDS000002867.1521	SAMEA117833189	clinical	cd_8_group_2156	cd_4_group_47925	cd_2_group_45571
PDT001413008.1	PDS000002867.1521	SAMN30758700	clinical	cd_8_group_2156	cd_4_group_50694	cd_2_group_48442
PDT001413019.1	PDS000002867.1521	SAMN30758715	clinical	cd_8_group_2156	cd_4_group_50694	cd_2_group_48442
PDT001420413.1	PDS000002867.1521	SAMN30901653	clinical	cd_8_group_2156	cd_4_group_50694	cd_2_group_48442
PDT001536675.1	PDS000002867.1521	SAMN32301261	clinical	cd_8_group_2156	cd_4_group_50694	cd_2_group_48442
PDT001854496.1	PDS000002867.1521	SAMN37043952	clinical	cd_8_group_2156	cd_4_group_50694	cd_2_group_48442
PDT001854501.1	PDS000002867.1521	SAMN37043940	clinical	cd_8_group_2156	cd_4_group_50694	cd_2_group_48442
PDT001854506.1	PDS000002867.1521	SAMN37043963	clinical	cd_8_group_2156	cd_4_group_50694	cd_2_group_48442
PDT002184050.1	PDS000002867.1521	SAMN41610424	clinical	cd_8_group_2156	cd_4_group_50694	cd_2_group_48442
PDT002199331.1	PDS000002867.1521	SAMN41769786	clinical	cd_8_group_2156	cd_4_group_50694	cd_2_group_48442
PDT001465971.1	PDS000002867.1521	SAMN31428463	clinical	cd_8_group_2156	cd_4_group_51812	cd_2_group_49559
PDT002184478.1	PDS000002867.1521	SAMN41629903	clinical	cd_8_group_2156	cd_4_group_51812	cd_2_group_49559
PDT002186948.1	PDS000002867.1521	SAMN41643951	clinical	cd_8_group_2156	cd_4_group_51812	cd_2_group_49559
PDT002658475.1	PDS000002867.1521	SAMEA117560579	NULL	cd_8_group_2156	cd_4_group_51812	cd_2_group_49559
PDT001508462.1	PDS000002867.1521	SAMN31976363	clinical	cd_8_group_2156	cd_4_group_52845	cd_2_group_50607
PDT001536671.1	PDS000002867.1521	SAMN32301258	clinical	cd_8_group_2156	cd_4_group_52845	cd_2_group_50607
PDT001670508.1	PDS000002867.1521	SAMN33927481	clinical	cd_8_group_2156	cd_4_group_54921	cd_2_group_52841
PDT001670509.1	PDS000002867.1521	SAMN33927480	clinical	cd_8_group_2156	cd_4_group_54921	cd_2_group_52841
PDT001850333.1	PDS000002867.1521	SAMN36978119	clinical	cd_8_group_2156	cd_4_group_57526	cd_2_group_55544
PDT001942428.1	PDS000002867.1521	SAMN37859040	clinical	cd_8_group_2156	cd_4_group_57526	cd_2_group_55544
PDT002178147.1	PDS000002867.1521	SAMN41537360	clinical	cd_8_group_2156	cd_4_group_57526	cd_2_group_55544
PDT002199356.1	PDS000002867.1521	SAMN41769817	clinical	cd_8_group_2156	cd_4_group_57526	cd_2_group_55544
PDT002199429.1	PDS000002867.1521	SAMN41769847	clinical	cd_8_group_2156	cd_4_group_57526	cd_2_group_55544
PDT002199552.1	PDS000002867.1521	SAMN41770052	clinical	cd_8_group_2156	cd_4_group_57526	cd_2_group_55544
PDT002202533.1	PDS000002867.1521	SAMN41793839	clinical	cd_8_group_2156	cd_4_group_57526	cd_2_group_55544
PDT001870056.1	PDS000002867.1521	SAMN37215948	clinical	cd_8_group_2156	cd_4_group_57984	cd_2_group_56059
PDT002189351.1	PDS000002867.1521	SAMN41679889	clinical	cd_8_group_2156	cd_4_group_57984	cd_2_group_56059
PDT002077726.1	PDS000002867.1521	SAMN39934741	clinical	cd_8_group_2156	cd_4_group_61044	cd_2_group_59285
PDT002505308.1	PDS000002867.1521	SAMN45131268	clinical	cd_8_group_2156	cd_4_group_61044	cd_2_group_59285
PDT002604551.1	PDS000002867.1521	SAMN46514982	clinical	cd_8_group_2156	cd_4_group_61044	cd_2_group_59285
PDT002616052.1	PDS000002867.1521	SAMN46726012	clinical	cd_8_group_2156	cd_4_group_61044	cd_2_group_59285
PDT002632734.1	PDS000002867.1521	SAMN46905544	clinical	cd_8_group_2156	cd_4_group_61044	cd_2_group_59285
PDT002644578.1	PDS000002867.1521	SAMN47009571	clinical	cd_8_group_2156	cd_4_group_61044	cd_2_group_59285
PDT002078451.1	PDS000002867.1521	SAMN31523616	clinical	cd_8_group_2156	cd_4_group_61049	cd_2_group_59295
PDT002078453.1	PDS000002867.1521	SAMN31523649	clinical	cd_8_group_2156	cd_4_group_61049	cd_2_group_59295
PDT002097176.1	PDS000002867.1521	SAMN40232065	clinical	cd_8_group_2156	cd_4_group_61482	cd_2_group_59738
PDT002098219.1	PDS000002867.1521	SAMN40242798	clinical	cd_8_group_2156	cd_4_group_61482	cd_2_group_59738
PDT002658516.1	PDS000002867.1521	SAMEA117560620	NULL	cd_8_group_2156	cd_4_group_61482	cd_2_group_59738
PDT002119751.1	PDS000002867.1521	SAMN40559827	clinical	cd_8_group_2156	cd_4_group_61759	cd_2_group_60045
PDT002119778.1	PDS000002867.1521	SAMN40559896	clinical	cd_8_group_2156	cd_4_group_61759	cd_2_group_60045
PDT002119900.1	PDS000002867.1521	SAMN40559959	clinical	cd_8_group_2156	cd_4_group_61759	cd_2_group_60045
PDT002134852.1	PDS000002867.1521	SAMN40873824	clinical	cd_8_group_2156	cd_4_group_62025	cd_2_group_60349
PDT002816096.1	PDS000002867.1521	SAMN49662993	clinical	cd_8_group_2156	cd_4_group_62025	cd_2_group_60349
PDT002170363.1	PDS000002867.1521	SAMN41449353	clinical	cd_8_group_2156	cd_4_group_62932	cd_2_group_61341
PDT002170508.1	PDS000002867.1521	SAMN41449494	clinical	cd_8_group_2156	cd_4_group_62932	cd_2_group_61341
PDT002171898.1	PDS000002867.1521	SAMN41453114	clinical	cd_8_group_2156	cd_4_group_62932	cd_2_group_61341
PDT002179004.1	PDS000002867.1521	SAMN41550972	clinical	cd_8_group_2156	cd_4_group_63243	cd_2_group_61687
PDT002179025.1	PDS000002867.1521	SAMN41550940	clinical	cd_8_group_2156	cd_4_group_63243	cd_2_group_61687
PDT002181792.1	PDS000002867.1521	SAMN41575667	clinical	cd_8_group_2156	cd_4_group_63297	cd_2_group_61754
PDT002181870.1	PDS000002867.1521	SAMN41575725	clinical	cd_8_group_2156	cd_4_group_63297	cd_2_group_61754
PDT002186937.1	PDS000002867.1521	SAMN41643984	clinical	cd_8_group_2156	cd_4_group_63491	cd_2_group_61981
PDT002277845.1	PDS000002867.1521	SAMN42899154	clinical	cd_8_group_2156	cd_4_group_63491	cd_2_group_61981
PDT002300842.1	PDS000002867.1521	SAMN43040028	clinical	cd_8_group_2156	cd_4_group_63491	cd_2_group_61981
PDT002190234.1	PDS000002867.1521	SAMN41704037	clinical	cd_8_group_2156	cd_4_group_63611	cd_2_group_62122
PDT002190325.1	PDS000002867.1521	SAMN41704121	clinical	cd_8_group_2156	cd_4_group_63611	cd_2_group_62122
PDT002192328.1	PDS000002867.1521	SAMN41725049	clinical	cd_8_group_2156	cd_4_group_63611	cd_2_group_62122
PDT002192385.1	PDS000002867.1521	SAMN41725027	clinical	cd_8_group_2156	cd_4_group_63611	cd_2_group_62122
PDT000187298.2	PDS000002867.1521	SAMN06309782	clinical	cd_8_group_2156	cd_4_group_7160	-
PDT000145749.2	PDS000002867.1521	SAMN05631202	clinical	cd_8_group_2156	cd_4_group_7160	cd_2_group_6427
PDT000237571.2	PDS000002867.1521	SAMN07569784	clinical	cd_8_group_2156	cd_4_group_7160	cd_2_group_6427
PDT000237998.2	PDS000002867.1521	SAMN07572689	clinical	cd_8_group_2156	cd_4_group_7160	cd_2_group_6427
PDT002859623.1	PDS000002867.1521	SAMN50277111	clinical	cd_8_group_2156	cd_4_group_72275	cd_2_group_71631
PDT002874449.1	PDS000002867.1521	SAMN50485905	clinical	cd_8_group_2156	cd_4_group_72275	cd_2_group_71631
PDT000406665.1	PDS000038719.2	SAMN10408791	environmental/other	cd_8_group_21560	cd_4_group_21367	cd_2_group_19646
PDT000408914.1	PDS000038719.2	SAMN10439053	environmental/other	cd_8_group_21560	cd_4_group_21367	cd_2_group_19646
PDT000689276.1	PDS000038719.2	SAMN14161900	environmental/other	cd_8_group_21560	cd_4_group_21367	cd_2_group_19646
PDT000406730.1	PDS000223632.40	SAMN10407598	clinical	cd_8_group_21561	cd_4_group_21369	cd_2_group_19649
PDT000415272.1	PDS000223632.40	SAMN10535899	clinical	cd_8_group_21561	cd_4_group_21369	cd_2_group_19649
PDT000406740.2	PDS000047116.2	SAMN10382570	environmental/other	cd_8_group_21562	-	-
PDT000406840.2	PDS000047116.2	SAMN10382568	environmental/other	cd_8_group_21562	-	-
PDT000406825.1	PDS000129151.1	SAMN10410479	environmental/other	cd_8_group_21563	cd_4_group_21373	cd_2_group_19655
PDT001537470.1	PDS000129151.1	SAMEA5546627	NULL	cd_8_group_21563	cd_4_group_21373	cd_2_group_19655
PDT001537471.1	PDS000129151.1	SAMEA5546624	NULL	cd_8_group_21563	cd_4_group_21373	cd_2_group_19655
PDT000406854.1	PDS000065106.25	SAMN10407588	clinical	cd_8_group_21564	-	-
PDT001495170.1	PDS000065106.25	SAMEA111503971	clinical	cd_8_group_21564	-	-
PDT000406857.1	PDS000042247.15	SAMN10408792	clinical	cd_8_group_21565	cd_4_group_21374	cd_2_group_19657
PDT000411240.1	PDS000042247.15	SAMN10487860	clinical	cd_8_group_21565	cd_4_group_21374	cd_2_group_19657
PDT000406858.1	PDS000031466.10	SAMN10407568	clinical	cd_8_group_21566	-	-
PDT001641372.1	PDS000031466.10	SAMN33426637	environmental/other	cd_8_group_21566	-	-
PDT001641430.1	PDS000031466.10	SAMN33426584	clinical	cd_8_group_21566	-	-
PDT000652728.1	PDS000001868.432	SAMN13708253	clinical	cd_8_group_21567	-	-
PDT001083344.1	PDS000001868.432	SAMN20085542	clinical	cd_8_group_21567	-	-
PDT000658921.1	PDS000001868.432	SAMN13822052	clinical	cd_8_group_21567	cd_4_group_21375	-
PDT001157281.4	PDS000001868.432	SAMN22405826	clinical	cd_8_group_21567	cd_4_group_21375	-
PDT002658624.1	PDS000001868.432	SAMN47266924	clinical	cd_8_group_21567	cd_4_group_21375	-
PDT000406862.1	PDS000001868.432	SAMN10415798	clinical	cd_8_group_21567	cd_4_group_21375	cd_2_group_19659
PDT000406923.1	PDS000001868.432	SAMN10415794	clinical	cd_8_group_21567	cd_4_group_21375	cd_2_group_19659
PDT000406873.1	PDS000198470.76	SAMN10415404	clinical	cd_8_group_21568	cd_4_group_21377	cd_2_group_19660
PDT000579211.1	PDS000198470.76	SAMN12685006	clinical	cd_8_group_21568	cd_4_group_21377	cd_2_group_19660
PDT000406877.1	PDS000013868.638	SAMN10415790	clinical	cd_8_group_21569	cd_4_group_21378	-
PDT002905405.1	PDS000013868.638	SAMN50929143	clinical	cd_8_group_21569	cd_4_group_21378	-
PDT000043507.5	PDS000223839.40	SAMN03169455	clinical	cd_8_group_2157	-	-
PDT000053175.2	PDS000223839.40	SAMN03466094	clinical	cd_8_group_2157	-	-
PDT000053579.2	PDS000223839.40	SAMN03466502	clinical	cd_8_group_2157	-	-
PDT000058063.2	PDS000223839.40	SAMN03479140	clinical	cd_8_group_2157	-	-
PDT000179458.2	PDS000223839.40	SAMN06247180	clinical	cd_8_group_2157	-	-
PDT000246679.2	PDS000223839.40	SAMN07719072	clinical	cd_8_group_2157	-	-
PDT000311707.2	PDS000223839.40	SAMEA4625198	NULL	cd_8_group_2157	-	-
PDT000342600.1	PDS000223839.40	SAMN09624460	clinical	cd_8_group_2157	-	-
PDT000540421.1	PDS000223839.40	SAMN12238889	clinical	cd_8_group_2157	-	-
PDT000735345.1	PDS000223839.40	SAMEA5206621	NULL	cd_8_group_2157	-	-
PDT002222040.1	PDS000223839.40	SAMN41986977	clinical	cd_8_group_2157	-	-
PDT002225587.1	PDS000223839.40	SAMN41998729	clinical	cd_8_group_2157	-	-
PDT000320362.1	PDS000223839.40	SAMN09268952	clinical	cd_8_group_2157	cd_4_group_16959	cd_2_group_15414
PDT000455487.1	PDS000223839.40	SAMN10842134	clinical	cd_8_group_2157	cd_4_group_16959	cd_2_group_15414
PDT002404711.1	PDS000223839.40	SAMN44053720	clinical	cd_8_group_2157	cd_4_group_16959	cd_2_group_15414
PDT002914981.1	PDS000223839.40	SAMN51149627	clinical	cd_8_group_2157	cd_4_group_16959	cd_2_group_15414
PDT000328724.1	PDS000223839.40	SAMN09403229	clinical	cd_8_group_2157	cd_4_group_17527	cd_2_group_15960
PDT000328761.1	PDS000223839.40	SAMN09403923	clinical	cd_8_group_2157	cd_4_group_17527	cd_2_group_15960
PDT000337384.1	PDS000223839.40	SAMN09493245	clinical	cd_8_group_2157	cd_4_group_17527	cd_2_group_15960
PDT000338035.1	PDS000223839.40	SAMN09504371	clinical	cd_8_group_2157	cd_4_group_17527	cd_2_group_15960
PDT000339249.1	PDS000223839.40	SAMN09520990	clinical	cd_8_group_2157	cd_4_group_17527	cd_2_group_15960
PDT000349959.1	PDS000223839.40	SAMN09661740	clinical	cd_8_group_2157	cd_4_group_17527	cd_2_group_15960
PDT000386373.1	PDS000223839.40	SAMN10140085	clinical	cd_8_group_2157	cd_4_group_17527	cd_2_group_15960
PDT000458945.1	PDS000223839.40	SAMN10872233	clinical	cd_8_group_2157	cd_4_group_17527	cd_2_group_15960
PDT000459918.1	PDS000223839.40	SAMN10882221	clinical	cd_8_group_2157	cd_4_group_17527	cd_2_group_15960
PDT000464195.1	PDS000223839.40	SAMN10887179	clinical	cd_8_group_2157	cd_4_group_17527	cd_2_group_15960
PDT000464345.1	PDS000223839.40	SAMN10887394	clinical	cd_8_group_2157	cd_4_group_17527	cd_2_group_15960
PDT000464602.1	PDS000223839.40	SAMN10904725	clinical	cd_8_group_2157	cd_4_group_17527	cd_2_group_15960
PDT000041897.4	PDS000223839.40	SAMN03152382	clinical	cd_8_group_2157	cd_4_group_2112	cd_2_group_1927
PDT000042808.4	PDS000223839.40	SAMN03168521	clinical	cd_8_group_2157	cd_4_group_2112	cd_2_group_1927
PDT000042910.4	PDS000223839.40	SAMN03168649	clinical	cd_8_group_2157	cd_4_group_2112	cd_2_group_1927
PDT000042997.4	PDS000223839.40	SAMN03168772	clinical	cd_8_group_2157	cd_4_group_2112	cd_2_group_1927
PDT000043001.4	PDS000223839.40	SAMN03168775	clinical	cd_8_group_2157	cd_4_group_2112	cd_2_group_1927
PDT000043057.4	PDS000223839.40	SAMN03168832	clinical	cd_8_group_2157	cd_4_group_2112	cd_2_group_1927
PDT000043083.4	PDS000223839.40	SAMN03168858	clinical	cd_8_group_2157	cd_4_group_2112	cd_2_group_1927
PDT000043091.4	PDS000223839.40	SAMN03168866	clinical	cd_8_group_2157	cd_4_group_2112	cd_2_group_1927
PDT000043110.4	PDS000223839.40	SAMN03168893	clinical	cd_8_group_2157	cd_4_group_2112	cd_2_group_1927
PDT000043153.4	PDS000223839.40	SAMN03168983	clinical	cd_8_group_2157	cd_4_group_2112	cd_2_group_1927
PDT000043186.5	PDS000223839.40	SAMN03169015	clinical	cd_8_group_2157	cd_4_group_2112	cd_2_group_1927
PDT000043231.5	PDS000223839.40	SAMN03169062	clinical	cd_8_group_2157	cd_4_group_2112	cd_2_group_1927
PDT000043330.5	PDS000223839.40	SAMN03169193	clinical	cd_8_group_2157	cd_4_group_2112	cd_2_group_1927
PDT000043378.5	PDS000223839.40	SAMN03169263	clinical	cd_8_group_2157	cd_4_group_2112	cd_2_group_1927
PDT000043413.5	PDS000223839.40	SAMN03169304	clinical	cd_8_group_2157	cd_4_group_2112	cd_2_group_1927
PDT000043485.5	PDS000223839.40	SAMN03169414	clinical	cd_8_group_2157	cd_4_group_2112	cd_2_group_1927
PDT000043516.5	PDS000223839.40	SAMN03169480	clinical	cd_8_group_2157	cd_4_group_2112	cd_2_group_1927
PDT000043537.5	PDS000223839.40	SAMN03169501	clinical	cd_8_group_2157	cd_4_group_2112	cd_2_group_1927
PDT000043592.5	PDS000223839.40	SAMN03169555	clinical	cd_8_group_2157	cd_4_group_2112	cd_2_group_1927
PDT000043641.4	PDS000223839.40	SAMN03169603	clinical	cd_8_group_2157	cd_4_group_2112	cd_2_group_1927
PDT000901671.1	PDS000223839.40	SAMN07734783	clinical	cd_8_group_2157	cd_4_group_2112	cd_2_group_1927
PDT000901676.1	PDS000223839.40	SAMN07734786	clinical	cd_8_group_2157	cd_4_group_2112	cd_2_group_1927
PDT000901677.1	PDS000223839.40	SAMN07734787	clinical	cd_8_group_2157	cd_4_group_2112	cd_2_group_1927
PDT000901679.1	PDS000223839.40	SAMN07734788	clinical	cd_8_group_2157	cd_4_group_2112	cd_2_group_1927
PDT000099046.2	PDS000223839.40	SAMN04363120	clinical	cd_8_group_2157	cd_4_group_2112	cd_2_group_4812
PDT000099576.2	PDS000223839.40	SAMN04363722	clinical	cd_8_group_2157	cd_4_group_2112	cd_2_group_4812
PDT000464650.1	PDS000223839.40	SAMN10905058	clinical	cd_8_group_2157	cd_4_group_2112	cd_2_group_4812
PDT000437508.1	PDS000223839.40	SAMEA4349318	clinical	cd_8_group_2157	cd_4_group_22398	cd_2_group_20603
PDT000437591.1	PDS000223839.40	SAMEA4349401	clinical	cd_8_group_2157	cd_4_group_22398	cd_2_group_20603
PDT000043056.4	PDS000223839.40	SAMN03168831	clinical	cd_8_group_2157	cd_4_group_2260	cd_2_group_2031
PDT000447608.1	PDS000223839.40	SAMN10788322	clinical	cd_8_group_2157	cd_4_group_2260	cd_2_group_2031
PDT000463977.1	PDS000223839.40	SAMN10883362	clinical	cd_8_group_2157	cd_4_group_2260	cd_2_group_2031
PDT000120264.2	PDS000223839.40	SAMN04574746	clinical	cd_8_group_2157	cd_4_group_2260	cd_2_group_5374
PDT000120452.2	PDS000223839.40	SAMN04575164	clinical	cd_8_group_2157	cd_4_group_2260	cd_2_group_5374
PDT000243955.2	PDS000223839.40	SAMN07695465	clinical	cd_8_group_2157	cd_4_group_2260	cd_2_group_5374
PDT000246023.2	PDS000223839.40	SAMN07714373	clinical	cd_8_group_2157	cd_4_group_2260	cd_2_group_5374
PDT000246048.2	PDS000223839.40	SAMN07714405	clinical	cd_8_group_2157	cd_4_group_2260	cd_2_group_5374
PDT000246078.2	PDS000223839.40	SAMN07714449	clinical	cd_8_group_2157	cd_4_group_2260	cd_2_group_5374
PDT000246143.2	PDS000223839.40	SAMN07714568	clinical	cd_8_group_2157	cd_4_group_2260	cd_2_group_5374
PDT000246279.2	PDS000223839.40	SAMN07716021	clinical	cd_8_group_2157	cd_4_group_2260	cd_2_group_5374
PDT000246366.2	PDS000223839.40	SAMN07717933	clinical	cd_8_group_2157	cd_4_group_2260	cd_2_group_5374
PDT000122503.2	PDS000223839.40	SAMN04600429	clinical	cd_8_group_2157	cd_4_group_2260	cd_2_group_5568
PDT000122638.2	PDS000223839.40	SAMN04600662	clinical	cd_8_group_2157	cd_4_group_2260	cd_2_group_5568
PDT000043562.5	PDS000223839.40	SAMN03169525	environmental/other	cd_8_group_2157	cd_4_group_2337	cd_2_group_2086
PDT000243435.2	PDS000223839.40	SAMN07690273	clinical	cd_8_group_2157	cd_4_group_2337	cd_2_group_2086
PDT000053421.2	PDS000223839.40	SAMN03466342	clinical	cd_8_group_2157	cd_4_group_3104	cd_2_group_2762
PDT000058481.2	PDS000223839.40	SAMN03478553	clinical	cd_8_group_2157	cd_4_group_3104	cd_2_group_2762
PDT000901668.1	PDS000223839.40	SAMN07734784	clinical	cd_8_group_2157	cd_4_group_36770	cd_2_group_34481
PDT000901669.1	PDS000223839.40	SAMN07734785	clinical	cd_8_group_2157	cd_4_group_36770	cd_2_group_34481
PDT000056812.2	PDS000223839.40	SAMN03477324	clinical	cd_8_group_2157	cd_4_group_3826	cd_2_group_3398
PDT000057352.2	PDS000223839.40	SAMN03477866	clinical	cd_8_group_2157	cd_4_group_3826	cd_2_group_3398
PDT000059132.2	PDS000223839.40	SAMN03479575	clinical	cd_8_group_2157	cd_4_group_3826	cd_2_group_3398
PDT002178161.1	PDS000223839.40	SAMN41537389	clinical	cd_8_group_2157	cd_4_group_63213	-
PDT002178936.1	PDS000223839.40	SAMN41550799	clinical	cd_8_group_2157	cd_4_group_63213	-
PDT000406883.1	PDS000039268.1	SAMN10415491	clinical	cd_8_group_21570	cd_4_group_21380	cd_2_group_19662
PDT000416304.1	PDS000039268.1	SAMN10580869	clinical	cd_8_group_21570	cd_4_group_21380	cd_2_group_19662
PDT000654211.1	PDS000032700.117	SAMN13718879	clinical	cd_8_group_21571	-	-
PDT000999487.1	PDS000032700.117	SAMN18618850	clinical	cd_8_group_21571	-	-
PDT001489495.1	PDS000032700.117	SAMN31058743	clinical	cd_8_group_21571	-	-
PDT001662237.1	PDS000032700.117	SAMN33749604	clinical	cd_8_group_21571	-	-
PDT001940047.1	PDS000032700.117	SAMN37819749	clinical	cd_8_group_21571	-	-
PDT000406890.1	PDS000032700.117	SAMN10408795	clinical	cd_8_group_21571	cd_4_group_21381	cd_2_group_19663
PDT000455536.1	PDS000032700.117	SAMN10843098	clinical	cd_8_group_21571	cd_4_group_21381	cd_2_group_19663
PDT000618610.1	PDS000032440.99	SAMN13118765	clinical	cd_8_group_21572	-	-
PDT000406909.1	PDS000032440.99	SAMN10407926	clinical	cd_8_group_21572	cd_4_group_21382	-
PDT000411185.1	PDS000032440.99	SAMN10487169	clinical	cd_8_group_21572	cd_4_group_21382	-
PDT000485753.1	PDS000032440.99	SAMN11320535	clinical	cd_8_group_21572	cd_4_group_21382	-
PDT000921391.1	PDS000001445.311	SAMN17138721	clinical	cd_8_group_21573	-	-
PDT002830643.1	PDS000001445.311	SAMN49898674	clinical	cd_8_group_21573	-	-
PDT000406939.1	PDS000001445.311	SAMN10415401	clinical	cd_8_group_21573	cd_4_group_21386	-
PDT001404801.1	PDS000001445.311	SAMN30566087	clinical	cd_8_group_21573	cd_4_group_21386	-
PDT000406942.1	PDS000038659.6	SAMN10415825	clinical	cd_8_group_21574	cd_4_group_21387	cd_2_group_19666
PDT000407459.1	PDS000038659.6	SAMN10424953	environmental/other	cd_8_group_21574	cd_4_group_21387	cd_2_group_19666
PDT000406946.1	PDS000076608.2	SAMN10415412	clinical	cd_8_group_21575	-	-
PDT000898546.1	PDS000076608.2	SAMN16913691	environmental/other	cd_8_group_21575	-	-
PDT000406960.1	PDS000001373.22	SAMN10416046	clinical	cd_8_group_21576	cd_4_group_21388	cd_2_group_19667
PDT000408701.1	PDS000001373.22	SAMN10437960	clinical	cd_8_group_21576	cd_4_group_21388	cd_2_group_19667
PDT000408719.1	PDS000001373.22	SAMN10437990	clinical	cd_8_group_21576	cd_4_group_21388	cd_2_group_19667
PDT000406967.1	PDS000032438.504	SAMN10416068	clinical	cd_8_group_21577	-	-
PDT000407394.1	PDS000032438.504	SAMN10424588	clinical	cd_8_group_21577	cd_4_group_21415	-
PDT000604244.1	PDS000032438.504	SAMN13012268	clinical	cd_8_group_21577	cd_4_group_21415	-
PDT000628332.1	PDS000032438.504	SAMN13286799	clinical	cd_8_group_21577	cd_4_group_21415	-
PDT001004567.1	PDS000032438.504	SAMN18673265	clinical	cd_8_group_21577	cd_4_group_21415	-
PDT000407065.1	PDS000045798.2	SAMN10416395	environmental/other	cd_8_group_21578	cd_4_group_21394	cd_2_group_19675
PDT000500717.1	PDS000045798.2	SAMN11640153	environmental/other	cd_8_group_21578	cd_4_group_21394	cd_2_group_19675
PDT000793181.1	PDS000045798.2	SAMN15588406	environmental/other	cd_8_group_21578	cd_4_group_21394	cd_2_group_19675
PDT000793187.1	PDS000045798.2	SAMN15588415	environmental/other	cd_8_group_21578	cd_4_group_21394	cd_2_group_19675
PDT000407083.1	PDS000163905.5	SAMN10397000	environmental/other	cd_8_group_21579	cd_4_group_21395	cd_2_group_19677
PDT001950907.1	PDS000163905.5	SAMN37822109	clinical	cd_8_group_21579	cd_4_group_21395	cd_2_group_19677
PDT001951001.1	PDS000163905.5	SAMN37822086	clinical	cd_8_group_21579	cd_4_group_21395	cd_2_group_19677
PDT000041900.4	PDS000031524.3	SAMN03152385	clinical	cd_8_group_2158	cd_4_group_2113	cd_2_group_1928
PDT000043254.5	PDS000031524.3	SAMN03169087	clinical	cd_8_group_2158	cd_4_group_2113	cd_2_group_1928
PDT000407096.1	PDS000038694.2	SAMN10423849	clinical	cd_8_group_21580	cd_4_group_21396	-
PDT000408415.1	PDS000038694.2	SAMN10435376	clinical	cd_8_group_21580	cd_4_group_21396	-
PDT000407101.1	PDS000038642.14	SAMN10423844	clinical	cd_8_group_21581	-	-
PDT001113549.1	PDS000038642.14	SAMN20881066	clinical	cd_8_group_21581	-	-
PDT001890249.1	PDS000038642.14	SAMN37453944	clinical	cd_8_group_21581	cd_4_group_58425	cd_2_group_56543
PDT001921928.1	PDS000038642.14	SAMN37703793	clinical	cd_8_group_21581	cd_4_group_58425	cd_2_group_56543
PDT000407107.1	PDS000220816.64	SAMN10423986	clinical	cd_8_group_21582	-	-
PDT000598336.1	PDS000220816.64	SAMN12881486	clinical	cd_8_group_21582	-	-
PDT000407113.1	PDS000012176.211	SAMN10423992	clinical	cd_8_group_21583	-	-
PDT000851211.1	PDS000012176.211	SAMN16320030	clinical	cd_8_group_21583	-	-
PDT000407117.1	PDS000239639.11	SAMN10424004	clinical	cd_8_group_21584	-	-
PDT000407153.1	PDS000239639.11	SAMN10424233	clinical	cd_8_group_21584	-	-
PDT000407174.1	PDS000005446.123	SAMN10424406	clinical	cd_8_group_21585	cd_4_group_21397	-
PDT002262430.1	PDS000005446.123	SAMN42739531	environmental/other	cd_8_group_21585	cd_4_group_21397	-
PDT000407177.1	PDS000071549.3	SAMN10424409	clinical	cd_8_group_21586	-	-
PDT001175314.1	PDS000071549.3	SAMN23166498	clinical	cd_8_group_21586	-	-
PDT000407192.1	PDS000026825.532	SAMN10424449	clinical	cd_8_group_21587	-	-
PDT001072162.1	PDS000026825.532	SAMN19763827	clinical	cd_8_group_21587	cd_4_group_40553	-
PDT001134220.1	PDS000026825.532	SAMN21528609	clinical	cd_8_group_21587	cd_4_group_40553	-
PDT002300474.1	PDS000026825.532	SAMN43047247	clinical	cd_8_group_21587	cd_4_group_40553	-
PDT000407203.1	PDS000038753.1	SAMN10424460	clinical	cd_8_group_21588	cd_4_group_21398	cd_2_group_19679
PDT000409114.1	PDS000038753.1	SAMN10441795	clinical	cd_8_group_21588	cd_4_group_21398	cd_2_group_19679
PDT002087760.1	PDS000050211.29	SAMN40037949	environmental/other	cd_8_group_21589	-	-
PDT002801970.1	PDS000050211.29	SAMN48989911	environmental/other	cd_8_group_21589	-	-
PDT000407222.1	PDS000050211.29	SAMN10424505	clinical	cd_8_group_21589	cd_4_group_21401	cd_2_group_19682
PDT000836549.1	PDS000050211.29	SAMN16134338	clinical	cd_8_group_21589	cd_4_group_21401	cd_2_group_19682
PDT000841534.1	PDS000050211.29	SAMN16233618	clinical	cd_8_group_21589	cd_4_group_21401	cd_2_group_19682
PDT001077241.1	PDS000050211.29	SAMN19859451	clinical	cd_8_group_21589	cd_4_group_21401	cd_2_group_38353
PDT001077251.1	PDS000050211.29	SAMN19859437	clinical	cd_8_group_21589	cd_4_group_21401	cd_2_group_38353
PDT001253560.1	PDS000050211.29	SAMN26200304	environmental/other	cd_8_group_21589	cd_4_group_21401	cd_2_group_43750
PDT001287899.1	PDS000050211.29	SAMN27603246	environmental/other	cd_8_group_21589	cd_4_group_21401	cd_2_group_43750
PDT001379595.1	PDS000050211.29	SAMN30168653	environmental/other	cd_8_group_21589	cd_4_group_31135	-
PDT001829440.3	PDS000050211.29	SAMN36715190	clinical	cd_8_group_21589	cd_4_group_31135	-
PDT000687028.1	PDS000050211.29	SAMN14120726	clinical	cd_8_group_21589	cd_4_group_31135	cd_2_group_28938
PDT001079100.1	PDS000050211.29	SAMN19920828	environmental/other	cd_8_group_21589	cd_4_group_31135	cd_2_group_28938
PDT001088534.1	PDS000050211.29	SAMN20177304	clinical	cd_8_group_21589	cd_4_group_31135	cd_2_group_28938
PDT001092709.1	PDS000050211.29	SAMN20307292	clinical	cd_8_group_21589	cd_4_group_31135	cd_2_group_28938
PDT001097103.1	PDS000050211.29	SAMN20429100	clinical	cd_8_group_21589	cd_4_group_31135	cd_2_group_28938
PDT001119751.1	PDS000050211.29	SAMN21088062	environmental/other	cd_8_group_21589	cd_4_group_31135	cd_2_group_28938
PDT001130013.1	PDS000050211.29	SAMN21417446	clinical	cd_8_group_21589	cd_4_group_31135	cd_2_group_28938
PDT001158214.2	PDS000050211.29	SAMN22443180	clinical	cd_8_group_21589	cd_4_group_31135	cd_2_group_28938
PDT001178880.1	PDS000050211.29	SAMN23302561	clinical	cd_8_group_21589	cd_4_group_31135	cd_2_group_28938
PDT001203526.1	PDS000050211.29	SAMN24103472	clinical	cd_8_group_21589	cd_4_group_31135	cd_2_group_28938
PDT001276191.1	PDS000050211.29	SAMN27016956	environmental/other	cd_8_group_21589	cd_4_group_31135	cd_2_group_28938
PDT001988547.1	PDS000050211.29	SAMN38298068	environmental/other	cd_8_group_21589	cd_4_group_31135	cd_2_group_28938
PDT001093207.1	PDS000050211.29	SAMN20325852	clinical	cd_8_group_21589	cd_4_group_41243	cd_2_group_38890
PDT001650132.1	PDS000050211.29	SAMN33569686	environmental/other	cd_8_group_21589	cd_4_group_41243	cd_2_group_38890
PDT001000515.1	PDS000223632.40	SAMN18620118	clinical	cd_8_group_2159	-	-
PDT000041901.4	PDS000223632.40	SAMN03152386	clinical	cd_8_group_2159	cd_4_group_2114	cd_2_group_1929
PDT000043441.5	PDS000223632.40	SAMN03169332	clinical	cd_8_group_2159	cd_4_group_2114	cd_2_group_1929
PDT000043495.5	PDS000223632.40	SAMN03169442	clinical	cd_8_group_2159	cd_4_group_2114	cd_2_group_1929
PDT000407237.1	PDS000038658.91	SAMN10424421	clinical	cd_8_group_21590	cd_4_group_21402	cd_2_group_19683
PDT000409412.1	PDS000038658.91	SAMN10450699	clinical	cd_8_group_21590	cd_4_group_21402	cd_2_group_19683
PDT000407253.1	PDS000239639.11	SAMN10424467	clinical	cd_8_group_21591	-	-
PDT000913446.1	PDS000239639.11	SAMN17079981	environmental/other	cd_8_group_21591	-	-
PDT000407263.1	PDS000044787.14	SAMN10424484	clinical	cd_8_group_21592	-	-
PDT000488843.1	PDS000044787.14	SAMN11397539	environmental/other	cd_8_group_21592	cd_4_group_24422	cd_2_group_22576
PDT000488844.1	PDS000044787.14	SAMN11397537	environmental/other	cd_8_group_21592	cd_4_group_24422	cd_2_group_22576
PDT000488847.1	PDS000044787.14	SAMN11397536	environmental/other	cd_8_group_21592	cd_4_group_24422	cd_2_group_22576
PDT000488852.1	PDS000044787.14	SAMN11397540	environmental/other	cd_8_group_21592	cd_4_group_24422	cd_2_group_22576
PDT000489300.1	PDS000044787.14	SAMN11403666	clinical	cd_8_group_21592	cd_4_group_24422	cd_2_group_22576
PDT000489302.1	PDS000044787.14	SAMN11403668	clinical	cd_8_group_21592	cd_4_group_24422	cd_2_group_22576
PDT000489303.1	PDS000044787.14	SAMN11403667	clinical	cd_8_group_21592	cd_4_group_24422	cd_2_group_22576
PDT000489304.1	PDS000044787.14	SAMN11403664	clinical	cd_8_group_21592	cd_4_group_24422	cd_2_group_22576
PDT000489308.1	PDS000044787.14	SAMN11403665	clinical	cd_8_group_21592	cd_4_group_24422	cd_2_group_22576
PDT000491796.1	PDS000044787.14	SAMN11461609	environmental/other	cd_8_group_21592	cd_4_group_24422	cd_2_group_22576
PDT000495482.1	PDS000044787.14	SAMN11492389	clinical	cd_8_group_21592	cd_4_group_24422	cd_2_group_22576
PDT000410285.1	PDS000001868.432	SAMN10471247	clinical	cd_8_group_21593	-	-
PDT000407266.1	PDS000001868.432	SAMN10424488	clinical	cd_8_group_21593	cd_4_group_21404	cd_2_group_19686
PDT000630045.1	PDS000001868.432	SAMN13320068	clinical	cd_8_group_21593	cd_4_group_21404	cd_2_group_19686
PDT001202162.1	PDS000001868.432	SAMN24007518	clinical	cd_8_group_21593	cd_4_group_21404	cd_2_group_19686
PDT001322837.1	PDS000001868.432	SAMN28871087	clinical	cd_8_group_21593	cd_4_group_21404	cd_2_group_19686
PDT001377434.1	PDS000001868.432	SAMN30100846	clinical	cd_8_group_21593	cd_4_group_21404	cd_2_group_19686
PDT001414715.1	PDS000001868.432	SAMN30809139	clinical	cd_8_group_21593	cd_4_group_21404	cd_2_group_19686
PDT001785948.1	PDS000001868.432	SAMN35802964	clinical	cd_8_group_21593	cd_4_group_21404	cd_2_group_19686
PDT001824190.1	PDS000001868.432	SAMN36676446	clinical	cd_8_group_21593	cd_4_group_21404	cd_2_group_19686
PDT001831166.1	PDS000001868.432	SAMN36730677	clinical	cd_8_group_21593	cd_4_group_21404	cd_2_group_19686
PDT001831187.1	PDS000001868.432	SAMN36730682	clinical	cd_8_group_21593	cd_4_group_21404	cd_2_group_19686
PDT001856872.1	PDS000001868.432	SAMN37094389	clinical	cd_8_group_21593	cd_4_group_21404	cd_2_group_19686
PDT001867387.1	PDS000001868.432	SAMN37184217	clinical	cd_8_group_21593	cd_4_group_21404	cd_2_group_19686
PDT002278910.1	PDS000001868.432	SAMN42968134	clinical	cd_8_group_21593	cd_4_group_21404	cd_2_group_19686
PDT000407267.1	PDS000241194.5	SAMN10424486	clinical	cd_8_group_21594	cd_4_group_21405	cd_2_group_19687
PDT000412539.1	PDS000241194.5	SAMN10502710	clinical	cd_8_group_21594	cd_4_group_21405	cd_2_group_19687
PDT000412674.1	PDS000241194.5	SAMN10503116	clinical	cd_8_group_21594	cd_4_group_21405	cd_2_group_19687
PDT000416586.1	PDS000241194.5	SAMN10584999	clinical	cd_8_group_21594	cd_4_group_21405	cd_2_group_19687
PDT000469211.1	PDS000241194.5	SAMN10999072	clinical	cd_8_group_21594	cd_4_group_21405	cd_2_group_19687
PDT000407308.1	PDS000074084.7	SAMN10424528	clinical	cd_8_group_21595	-	-
PDT000714875.1	PDS000074084.7	SAMN14470210	environmental/other	cd_8_group_21595	-	-
PDT000521551.1	PDS000026812.360	SAMN12036246	clinical	cd_8_group_21596	cd_4_group_21406	-
PDT000407309.1	PDS000026812.360	SAMN10424532	clinical	cd_8_group_21596	cd_4_group_21406	cd_2_group_19688
PDT001115270.1	PDS000026812.360	SAMN20931992	clinical	cd_8_group_21596	cd_4_group_21406	cd_2_group_19688
PDT000407315.1	PDS000002558.36	SAMN10424540	clinical	cd_8_group_21597	cd_4_group_21408	cd_2_group_19689
PDT000412538.1	PDS000002558.36	SAMN10502701	clinical	cd_8_group_21597	cd_4_group_21408	cd_2_group_19689
PDT000407325.1	PDS000030230.60	SAMN10424582	clinical	cd_8_group_21598	cd_4_group_21410	cd_2_group_19691
PDT000467984.1	PDS000030230.60	SAMN10976840	clinical	cd_8_group_21598	cd_4_group_21410	cd_2_group_19691
PDT000407331.1	PDS000028889.25	SAMN10424590	clinical	cd_8_group_21599	-	-
PDT000414409.1	PDS000028889.25	SAMN10520346	clinical	cd_8_group_21599	cd_4_group_21738	-
PDT000496323.1	PDS000028889.25	SAMN11526570	clinical	cd_8_group_21599	cd_4_group_21738	-
PDT000549513.1	PDS000028889.25	SAMN12368150	clinical	cd_8_group_21599	cd_4_group_21738	cd_2_group_24165
PDT001312315.1	PDS000028889.25	SAMEA8272462	NULL	cd_8_group_21599	cd_4_group_21738	cd_2_group_24165
PDT001369278.1	PDS000028889.25	SAMN29955692	clinical	cd_8_group_21599	cd_4_group_21738	cd_2_group_24165
PDT000001420.3	PDS000004430.6	SAMN02378200	environmental/other	cd_8_group_216	cd_4_group_192	-
PDT000077961.1	PDS000004430.6	SAMN03894142	environmental/other	cd_8_group_216	cd_4_group_192	-
PDT000041902.4	PDS000223632.40	SAMN03152390	clinical	cd_8_group_2160	-	-
PDT001023269.1	PDS000223632.40	SAMEA104413295	clinical	cd_8_group_2160	-	-
PDT002639123.1	PDS000223632.40	SAMEA112284321	NULL	cd_8_group_2160	-	-
PDT002639129.1	PDS000223632.40	SAMEA112284328	NULL	cd_8_group_2160	-	-
PDT002639083.1	PDS000223632.40	SAMEA112284279	NULL	cd_8_group_2160	cd_4_group_12478	-
PDT000243458.2	PDS000223632.40	SAMN07690309	clinical	cd_8_group_2160	cd_4_group_12478	cd_2_group_11264
PDT000243776.2	PDS000223632.40	SAMN07695278	clinical	cd_8_group_2160	cd_4_group_12478	cd_2_group_11264
PDT000407355.1	PDS000038655.7	SAMN10424748	clinical	cd_8_group_21600	cd_4_group_21412	cd_2_group_19694
PDT000407445.1	PDS000038655.7	SAMN10424753	clinical	cd_8_group_21600	cd_4_group_21412	cd_2_group_19694
PDT000407359.1	PDS000038652.11	SAMN10424928	clinical	cd_8_group_21601	-	-
PDT001490930.1	PDS000038652.11	SAMN31812256	clinical	cd_8_group_21601	-	-
PDT002315483.1	PDS000038652.11	SAMN43137583	clinical	cd_8_group_21601	-	-
PDT002320189.1	PDS000038652.11	SAMN43180861	clinical	cd_8_group_21601	-	-
PDT002674240.1	PDS000038652.11	SAMN47410336	clinical	cd_8_group_21601	-	-
PDT000407367.1	PDS000002218.949	SAMN10424391	environmental/other	cd_8_group_21602	-	-
PDT001119744.1	PDS000002218.949	SAMN21088042	environmental/other	cd_8_group_21602	-	-
PDT000407373.1	PDS000032705.1486	SAMN10424536	clinical	cd_8_group_21603	cd_4_group_21414	cd_2_group_19695
PDT000499754.1	PDS000032705.1486	SAMN11618839	clinical	cd_8_group_21603	cd_4_group_21414	cd_2_group_19695
PDT000407398.1	PDS000027515.5	SAMN10424584	clinical	cd_8_group_21604	-	-
PDT000836754.1	PDS000027515.5	SAMN16134770	clinical	cd_8_group_21604	-	-
PDT000407418.1	PDS000127718.470	SAMN10424652	clinical	cd_8_group_21605	-	-
PDT001940892.1	PDS000127718.470	SAMN37844532	clinical	cd_8_group_21605	-	-
PDT002262145.1	PDS000127718.470	SAMN42734991	clinical	cd_8_group_21605	-	-
PDT001133048.1	PDS000127718.470	SAMN21502312	clinical	cd_8_group_21605	cd_4_group_42846	-
PDT001418211.1	PDS000127718.470	SAMN30874329	clinical	cd_8_group_21605	cd_4_group_42846	cd_2_group_48634
PDT001791007.1	PDS000127718.470	SAMN35989986	clinical	cd_8_group_21605	cd_4_group_42846	cd_2_group_48634
PDT001825883.1	PDS000127718.470	SAMN36694668	clinical	cd_8_group_21605	cd_4_group_42846	cd_2_group_48634
PDT002342894.1	PDS000127718.470	SAMN43394913	clinical	cd_8_group_21605	cd_4_group_42846	cd_2_group_48634
PDT001167995.1	PDS000127718.470	SAMN22863293	clinical	cd_8_group_21606	-	-
PDT000407425.1	PDS000127718.470	SAMN10424738	clinical	cd_8_group_21606	cd_4_group_21420	-
PDT001794296.1	PDS000127718.470	SAMN36173887	clinical	cd_8_group_21606	cd_4_group_21420	-
PDT002872729.1	PDS000027004.245	SAMN50477675	clinical	cd_8_group_21607	-	-
PDT000407426.1	PDS000027004.245	SAMN10424729	clinical	cd_8_group_21607	cd_4_group_21421	cd_2_group_19700
PDT000408566.1	PDS000027004.245	SAMN10436536	clinical	cd_8_group_21607	cd_4_group_21421	cd_2_group_19700
PDT000408568.1	PDS000027004.245	SAMN10436528	clinical	cd_8_group_21607	cd_4_group_21421	cd_2_group_19700
PDT000408572.1	PDS000027004.245	SAMN10436530	clinical	cd_8_group_21607	cd_4_group_21421	cd_2_group_19700
PDT000412974.1	PDS000027004.245	SAMN10505496	clinical	cd_8_group_21607	cd_4_group_21421	cd_2_group_19700
PDT000412977.1	PDS000027004.245	SAMN10505500	clinical	cd_8_group_21607	cd_4_group_21421	cd_2_group_19700
PDT000430180.1	PDS000027004.245	SAMN10689186	clinical	cd_8_group_21607	cd_4_group_21421	cd_2_group_19700
PDT000442876.1	PDS000027004.245	SAMN10774088	clinical	cd_8_group_21607	cd_4_group_21421	cd_2_group_19700
PDT000448966.1	PDS000027004.245	SAMN10793439	clinical	cd_8_group_21607	cd_4_group_21421	cd_2_group_19700
PDT000407428.1	PDS000127718.470	SAMN10424731	clinical	cd_8_group_21608	-	-
PDT001132841.1	PDS000127718.470	SAMN21502301	clinical	cd_8_group_21608	-	-
PDT000407432.1	PDS000065765.260	SAMN10424722	clinical	cd_8_group_21609	-	-
PDT000532245.1	PDS000065765.260	SAMN12129079	clinical	cd_8_group_21609	-	-
PDT001063101.1	PDS000065765.260	SAMN19595985	clinical	cd_8_group_21609	-	-
PDT001476794.1	PDS000065765.260	SAMN31611814	clinical	cd_8_group_21609	-	-
PDT001756160.1	PDS000065765.260	SAMN35344924	clinical	cd_8_group_21609	-	-
PDT001974890.1	PDS000065765.260	SAMN38156223	environmental/other	cd_8_group_21609	-	-
PDT000783742.1	PDS000065765.260	SAMN15458858	clinical	cd_8_group_21609	cd_4_group_33384	cd_2_group_31177
PDT000784721.1	PDS000065765.260	SAMN15496441	clinical	cd_8_group_21609	cd_4_group_33384	cd_2_group_31177
PDT000783779.1	PDS000065765.260	SAMN15458923	clinical	cd_8_group_21609	cd_4_group_33385	cd_2_group_31178
PDT000814544.1	PDS000065765.260	SAMN15846061	clinical	cd_8_group_21609	cd_4_group_33385	cd_2_group_31178
PDT001163356.1	PDS000065765.260	SAMN22604964	clinical	cd_8_group_21609	cd_4_group_33385	cd_2_group_31178
PDT001292807.1	PDS000065765.260	SAMN27738578	environmental/other	cd_8_group_21609	cd_4_group_47179	cd_2_group_44749
PDT001443185.1	PDS000065765.260	SAMN31165723	clinical	cd_8_group_21609	cd_4_group_47179	cd_2_group_44749
PDT001779175.1	PDS000065765.260	SAMN35732290	clinical	cd_8_group_21609	cd_4_group_55056	-
PDT001680347.1	PDS000065765.260	SAMN34081601	clinical	cd_8_group_21609	cd_4_group_55056	cd_2_group_52991
PDT001736035.1	PDS000065765.260	SAMN35104004	clinical	cd_8_group_21609	cd_4_group_55056	cd_2_group_52991
PDT001772559.1	PDS000065765.260	SAMN35674537	clinical	cd_8_group_21609	cd_4_group_55056	cd_2_group_52991
PDT000041903.4	PDS000241194.5	SAMN03152394	clinical	cd_8_group_2161	cd_4_group_2115	-
PDT000042870.4	PDS000241194.5	SAMN03168604	environmental/other	cd_8_group_2161	cd_4_group_2115	cd_2_group_2007
PDT000043555.5	PDS000241194.5	SAMN03169518	environmental/other	cd_8_group_2161	cd_4_group_2115	cd_2_group_2007
PDT000407435.1	PDS000026970.1233	SAMN10424723	clinical	cd_8_group_21610	cd_4_group_21422	cd_2_group_19701
PDT001321269.1	PDS000026970.1233	SAMN28815945	clinical	cd_8_group_21610	cd_4_group_21422	cd_2_group_19701
PDT001232416.1	PDS000108885.163	SAMN24115049	clinical	cd_8_group_21611	cd_4_group_21423	-
PDT000407446.1	PDS000108885.163	SAMN10424755	clinical	cd_8_group_21611	cd_4_group_21423	cd_2_group_19702
PDT000467997.1	PDS000108885.163	SAMN10976977	clinical	cd_8_group_21611	cd_4_group_21423	cd_2_group_19702
PDT000407467.1	PDS000042435.313	SAMN10424591	clinical	cd_8_group_21612	cd_4_group_21424	cd_2_group_19703
PDT000414429.1	PDS000042435.313	SAMN10520361	clinical	cd_8_group_21612	cd_4_group_21424	cd_2_group_19703
PDT000407480.1	PDS000038641.53	SAMN10424931	clinical	cd_8_group_21613	-	-
PDT000602907.1	PDS000038641.53	SAMN12993622	environmental/other	cd_8_group_21613	-	-
PDT000604241.1	PDS000038641.53	SAMN13012266	clinical	cd_8_group_21613	-	-
PDT000631436.1	PDS000038641.53	SAMN13338307	clinical	cd_8_group_21613	-	-
PDT000649189.1	PDS000038641.53	SAMN13659088	clinical	cd_8_group_21613	-	-
PDT000653177.1	PDS000038641.53	SAMN13708406	environmental/other	cd_8_group_21613	-	-
PDT000655638.1	PDS000038641.53	SAMN13745446	clinical	cd_8_group_21613	-	-
PDT000676480.1	PDS000038641.53	SAMN13972389	clinical	cd_8_group_21613	-	-
PDT000789306.1	PDS000038641.53	SAMN15560184	clinical	cd_8_group_21613	-	-
PDT000850133.1	PDS000038641.53	SAMN16129515	environmental/other	cd_8_group_21613	-	-
PDT001150220.1	PDS000038641.53	SAMN22243426	clinical	cd_8_group_21613	-	-
PDT000518192.1	PDS000038641.53	SAMN11962638	environmental/other	cd_8_group_21613	cd_4_group_23485	-
PDT000582466.1	PDS000038641.53	SAMN12710476	environmental/other	cd_8_group_21613	cd_4_group_23485	-
PDT000617763.1	PDS000038641.53	SAMN13110771	environmental/other	cd_8_group_21613	cd_4_group_23485	-
PDT000642631.1	PDS000038641.53	SAMN13517040	environmental/other	cd_8_group_21613	cd_4_group_23485	-
PDT000650517.1	PDS000038641.53	SAMN13683579	clinical	cd_8_group_21613	cd_4_group_23485	-
PDT000847655.1	PDS000038641.53	SAMN16272199	environmental/other	cd_8_group_21613	cd_4_group_23485	-
PDT000891894.1	PDS000038641.53	SAMN16815931	clinical	cd_8_group_21613	cd_4_group_23485	-
PDT000938346.1	PDS000038641.53	SAMN17383925	clinical	cd_8_group_21613	cd_4_group_23485	-
PDT001566914.1	PDS000038641.53	SAMN32620363	clinical	cd_8_group_21613	cd_4_group_23485	-
PDT002558527.1	PDS000038641.53	SAMN46116051	clinical	cd_8_group_21613	cd_4_group_23485	-
PDT000457859.1	PDS000038641.53	SAMN10863104	environmental/other	cd_8_group_21613	cd_4_group_23485	cd_2_group_21674
PDT000465234.1	PDS000038641.53	SAMN10912720	environmental/other	cd_8_group_21613	cd_4_group_23485	cd_2_group_21674
PDT000465247.1	PDS000038641.53	SAMN10912710	environmental/other	cd_8_group_21613	cd_4_group_23485	cd_2_group_21674
PDT000467080.1	PDS000038641.53	SAMN10967886	environmental/other	cd_8_group_21613	cd_4_group_23485	cd_2_group_21674
PDT000539193.1	PDS000038641.53	SAMN12221098	clinical	cd_8_group_21613	cd_4_group_23485	cd_2_group_21674
PDT000544926.1	PDS000038641.53	SAMN12288862	clinical	cd_8_group_21613	cd_4_group_23485	cd_2_group_21674
PDT000480850.1	PDS000038641.53	SAMN11191411	clinical	cd_8_group_21613	cd_4_group_23485	cd_2_group_22346
PDT000510876.2	PDS000038641.53	SAMN11915527	environmental/other	cd_8_group_21613	cd_4_group_23485	cd_2_group_22346
PDT000517951.1	PDS000038641.53	SAMN11958788	environmental/other	cd_8_group_21613	cd_4_group_23485	cd_2_group_22346
PDT000522402.1	PDS000038641.53	SAMN12046574	environmental/other	cd_8_group_21613	cd_4_group_23485	cd_2_group_22346
PDT000533331.1	PDS000038641.53	SAMN12151511	environmental/other	cd_8_group_21613	cd_4_group_23485	cd_2_group_22346
PDT000566797.1	PDS000038641.53	SAMN12590985	environmental/other	cd_8_group_21613	cd_4_group_23485	cd_2_group_22346
PDT000581166.1	PDS000038641.53	SAMN12702760	environmental/other	cd_8_group_21613	cd_4_group_23485	cd_2_group_22346
PDT000581168.1	PDS000038641.53	SAMN12702765	environmental/other	cd_8_group_21613	cd_4_group_23485	cd_2_group_22346
PDT000586985.1	PDS000038641.53	SAMN12758304	environmental/other	cd_8_group_21613	cd_4_group_23485	cd_2_group_22346
PDT000600139.1	PDS000038641.53	SAMN12909747	clinical	cd_8_group_21613	cd_4_group_23485	cd_2_group_22346
PDT000643792.1	PDS000038641.53	SAMN13542969	environmental/other	cd_8_group_21613	cd_4_group_23485	cd_2_group_22346
PDT000671860.1	PDS000038641.53	SAMN13937388	clinical	cd_8_group_21613	cd_4_group_23485	cd_2_group_22346
PDT000682121.1	PDS000038641.53	SAMN14078901	clinical	cd_8_group_21613	cd_4_group_23485	cd_2_group_22346
PDT000682690.1	PDS000038641.53	SAMN14085325	clinical	cd_8_group_21613	cd_4_group_23485	cd_2_group_22346
PDT000689988.1	PDS000038641.53	SAMN14168547	clinical	cd_8_group_21613	cd_4_group_23485	cd_2_group_22346
PDT000690284.1	PDS000038641.53	SAMN14176064	clinical	cd_8_group_21613	cd_4_group_23485	cd_2_group_22346
PDT000712271.1	PDS000038641.53	SAMN14424315	clinical	cd_8_group_21613	cd_4_group_23485	cd_2_group_22346
PDT000732013.1	PDS000038641.53	SAMN14842827	clinical	cd_8_group_21613	cd_4_group_23485	cd_2_group_22346
PDT000891334.1	PDS000038641.53	SAMN16811170	clinical	cd_8_group_21613	cd_4_group_23485	cd_2_group_22346
PDT001104179.1	PDS000038641.53	SAMN20603711	clinical	cd_8_group_21613	cd_4_group_23485	cd_2_group_22346
PDT001302994.1	PDS000038641.53	SAMN28162750	clinical	cd_8_group_21613	cd_4_group_23485	cd_2_group_22346
PDT001313004.1	PDS000038641.53	SAMN28577653	environmental/other	cd_8_group_21613	cd_4_group_23485	cd_2_group_22346
PDT001313022.1	PDS000038641.53	SAMN28577731	environmental/other	cd_8_group_21613	cd_4_group_23485	cd_2_group_22346
PDT001352633.1	PDS000038641.53	SAMN29506269	environmental/other	cd_8_group_21613	cd_4_group_23485	cd_2_group_22346
PDT000539006.1	PDS000038641.53	SAMN12219608	environmental/other	cd_8_group_21613	cd_4_group_23485	cd_2_group_23750
PDT000571672.1	PDS000038641.53	SAMN12621030	environmental/other	cd_8_group_21613	cd_4_group_23485	cd_2_group_23750
PDT000407485.1	PDS000040233.1	SAMN10424935	clinical	cd_8_group_21614	-	-
PDT000429362.1	PDS000040233.1	SAMN10685955	clinical	cd_8_group_21614	-	-
PDT000407492.1	PDS000050017.1	SAMN10241338	clinical	cd_8_group_21615	-	-
PDT000575021.1	PDS000050017.1	SAMN09709348	clinical	cd_8_group_21615	-	-
PDT000407681.1	PDS000030030.134	SAMN10432234	clinical	cd_8_group_21616	cd_4_group_21427	cd_2_group_19705
PDT000410200.1	PDS000030030.134	SAMN10471170	clinical	cd_8_group_21616	cd_4_group_21427	cd_2_group_19705
PDT002055896.1	PDS000030030.134	SAMN39473595	clinical	cd_8_group_21616	cd_4_group_21427	cd_2_group_19705
PDT000407683.1	PDS000040907.3	SAMN10432218	clinical	cd_8_group_21617	cd_4_group_21428	cd_2_group_19706
PDT000440496.1	PDS000040907.3	SAMN10752902	clinical	cd_8_group_21617	cd_4_group_21428	cd_2_group_19706
PDT000443444.1	PDS000040907.3	SAMN10774813	clinical	cd_8_group_21617	cd_4_group_21428	cd_2_group_19706
PDT002502839.1	PDS000040907.3	SAMN45105820	clinical	cd_8_group_21617	cd_4_group_21428	cd_2_group_19706
PDT000407685.1	PDS000032601.85	SAMN10432227	clinical	cd_8_group_21618	cd_4_group_21429	-
PDT000466165.1	PDS000032601.85	SAMN10954772	clinical	cd_8_group_21618	cd_4_group_21429	-
PDT000407708.1	PDS000053313.2	SAMN10432239	clinical	cd_8_group_21619	cd_4_group_21431	cd_2_group_19707
PDT000677572.1	PDS000053313.2	SAMN13979015	clinical	cd_8_group_21619	cd_4_group_21431	cd_2_group_19707
PDT000120600.2	PDS000241194.5	SAMN04576448	clinical	cd_8_group_2162	-	-
PDT000435993.1	PDS000241194.5	SAMEA104411024	NULL	cd_8_group_2162	-	-
PDT000457626.1	PDS000241194.5	SAMN10855131	environmental/other	cd_8_group_2162	-	-
PDT000458193.1	PDS000241194.5	SAMN10867309	clinical	cd_8_group_2162	-	-
PDT002175912.1	PDS000241194.5	SAMN41517090	clinical	cd_8_group_2162	-	-
PDT002208694.1	PDS000241194.5	SAMN41852159	clinical	cd_8_group_2162	-	-
PDT000041905.4	PDS000241194.5	SAMN03152393	clinical	cd_8_group_2162	cd_4_group_2116	cd_2_group_1930
PDT000042901.4	PDS000241194.5	SAMN03168639	clinical	cd_8_group_2162	cd_4_group_2116	cd_2_group_1930
PDT000042984.4	PDS000241194.5	SAMN03168759	clinical	cd_8_group_2162	cd_4_group_2116	cd_2_group_1930
PDT000043068.4	PDS000241194.5	SAMN03168848	clinical	cd_8_group_2162	cd_4_group_2116	cd_2_group_1930
PDT000043137.4	PDS000241194.5	SAMN03168967	clinical	cd_8_group_2162	cd_4_group_2116	cd_2_group_1930
PDT000043147.4	PDS000241194.5	SAMN03168978	clinical	cd_8_group_2162	cd_4_group_2116	cd_2_group_1930
PDT000043158.4	PDS000241194.5	SAMN03168988	clinical	cd_8_group_2162	cd_4_group_2116	cd_2_group_1930
PDT000043168.4	PDS000241194.5	SAMN03169000	clinical	cd_8_group_2162	cd_4_group_2116	cd_2_group_1930
PDT000043178.5	PDS000241194.5	SAMN03169008	clinical	cd_8_group_2162	cd_4_group_2116	cd_2_group_1930
PDT000043236.5	PDS000241194.5	SAMN03169067	clinical	cd_8_group_2162	cd_4_group_2116	cd_2_group_1930
PDT000043333.5	PDS000241194.5	SAMN03169197	clinical	cd_8_group_2162	cd_4_group_2116	cd_2_group_1930
PDT000043419.5	PDS000241194.5	SAMN03169310	clinical	cd_8_group_2162	cd_4_group_2116	cd_2_group_1930
PDT000043642.4	PDS000241194.5	SAMN03169604	clinical	cd_8_group_2162	cd_4_group_2116	cd_2_group_1930
PDT000053926.2	PDS000241194.5	SAMN03468601	clinical	cd_8_group_2162	cd_4_group_2966	-
PDT000120274.2	PDS000241194.5	SAMN04574756	clinical	cd_8_group_2162	cd_4_group_2966	-
PDT000052981.2	PDS000241194.5	SAMN03465900	clinical	cd_8_group_2162	cd_4_group_2966	cd_2_group_2622
PDT000054430.2	PDS000241194.5	SAMN03469686	clinical	cd_8_group_2162	cd_4_group_2966	cd_2_group_2622
PDT000054813.2	PDS000241194.5	SAMN03473992	clinical	cd_8_group_2162	cd_4_group_2966	cd_2_group_2622
PDT000055908.2	PDS000241194.5	SAMN03476391	clinical	cd_8_group_2162	cd_4_group_2966	cd_2_group_2622
PDT000056447.2	PDS000241194.5	SAMN03476937	clinical	cd_8_group_2162	cd_4_group_2966	cd_2_group_2622
PDT000057798.2	PDS000241194.5	SAMN03478874	clinical	cd_8_group_2162	cd_4_group_2966	cd_2_group_2622
PDT000058181.2	PDS000241194.5	SAMN03478251	clinical	cd_8_group_2162	cd_4_group_2966	cd_2_group_2622
PDT000099497.2	PDS000241194.5	SAMN04363639	clinical	cd_8_group_2162	cd_4_group_2966	cd_2_group_2622
PDT000120159.2	PDS000241194.5	SAMN04574080	clinical	cd_8_group_2162	cd_4_group_2966	cd_2_group_2622
PDT000120467.2	PDS000241194.5	SAMN04575361	clinical	cd_8_group_2162	cd_4_group_2966	cd_2_group_2622
PDT000120508.2	PDS000241194.5	SAMN04576270	clinical	cd_8_group_2162	cd_4_group_2966	cd_2_group_2622
PDT000120528.2	PDS000241194.5	SAMN04576290	clinical	cd_8_group_2162	cd_4_group_2966	cd_2_group_2622
PDT000120532.2	PDS000241194.5	SAMN04576294	clinical	cd_8_group_2162	cd_4_group_2966	cd_2_group_2622
PDT000120559.2	PDS000241194.5	SAMN04576403	clinical	cd_8_group_2162	cd_4_group_2966	cd_2_group_2622
PDT000243558.2	PDS000241194.5	SAMN07690386	clinical	cd_8_group_2162	cd_4_group_2966	cd_2_group_2622
PDT000243962.2	PDS000241194.5	SAMN07695487	clinical	cd_8_group_2162	cd_4_group_2966	cd_2_group_2622
PDT000243971.2	PDS000241194.5	SAMN07695505	clinical	cd_8_group_2162	cd_4_group_2966	cd_2_group_2622
PDT000246135.2	PDS000241194.5	SAMN07714555	clinical	cd_8_group_2162	cd_4_group_2966	cd_2_group_2622
PDT000246373.2	PDS000241194.5	SAMN07717974	clinical	cd_8_group_2162	cd_4_group_2966	cd_2_group_2622
PDT000053288.2	PDS000241194.5	SAMN03466209	clinical	cd_8_group_2162	cd_4_group_2966	cd_2_group_2717
PDT000055844.2	PDS000241194.5	SAMN03476317	clinical	cd_8_group_2162	cd_4_group_2966	cd_2_group_2717
PDT000056328.2	PDS000241194.5	SAMN03476812	clinical	cd_8_group_2162	cd_4_group_2966	cd_2_group_2717
PDT000331713.1	PDS000241194.5	SAMN09435003	clinical	cd_8_group_2162	cd_4_group_2966	cd_2_group_2717
PDT000383323.1	PDS000241194.5	SAMN10104883	clinical	cd_8_group_2162	cd_4_group_2966	cd_2_group_2717
PDT000455564.1	PDS000241194.5	SAMN10843135	clinical	cd_8_group_2162	cd_4_group_2966	cd_2_group_2717
PDT000457055.1	PDS000241194.5	SAMN10848806	clinical	cd_8_group_2162	cd_4_group_2966	cd_2_group_2717
PDT000054374.2	PDS000241194.5	SAMN03469627	clinical	cd_8_group_2162	cd_4_group_3319	-
PDT000243429.2	PDS000241194.5	SAMN07690268	clinical	cd_8_group_2162	cd_4_group_3319	-
PDT000056515.2	PDS000241194.5	SAMN03477014	clinical	cd_8_group_2162	cd_4_group_3433	-
PDT000098842.2	PDS000241194.5	SAMN04362911	clinical	cd_8_group_2162	cd_4_group_3433	-
PDT000099734.2	PDS000241194.5	SAMN04363881	clinical	cd_8_group_2162	cd_4_group_3433	-
PDT000318754.1	PDS000241194.5	SAMN09238994	clinical	cd_8_group_2162	cd_4_group_3433	cd_2_group_15309
PDT000341142.1	PDS000241194.5	SAMN09557529	clinical	cd_8_group_2162	cd_4_group_3433	cd_2_group_15309
PDT000344289.1	PDS000241194.5	SAMN09634597	environmental/other	cd_8_group_2162	cd_4_group_3433	cd_2_group_15309
PDT000345217.1	PDS000241194.5	SAMN09643705	environmental/other	cd_8_group_2162	cd_4_group_3433	cd_2_group_15309
PDT000458228.1	PDS000241194.5	SAMN10867340	environmental/other	cd_8_group_2162	cd_4_group_3433	cd_2_group_15309
PDT000054887.2	PDS000241194.5	SAMN03475118	clinical	cd_8_group_2162	cd_4_group_3433	cd_2_group_3055
PDT000057335.2	PDS000241194.5	SAMN03477849	clinical	cd_8_group_2162	cd_4_group_3433	cd_2_group_3055
PDT000059277.2	PDS000241194.5	SAMN03479735	clinical	cd_8_group_2162	cd_4_group_3433	cd_2_group_3055
PDT000099236.5	PDS000241194.5	SAMN04363312	clinical	cd_8_group_2162	cd_4_group_3433	cd_2_group_3055
PDT001127393.1	PDS000241194.5	SAMN21389165	clinical	cd_8_group_2162	cd_4_group_42592	-
PDT001131350.1	PDS000241194.5	SAMN21463350	clinical	cd_8_group_2162	cd_4_group_42592	cd_2_group_40394
PDT001143671.1	PDS000241194.5	SAMN21925854	clinical	cd_8_group_2162	cd_4_group_42592	cd_2_group_40394
PDT001196098.1	PDS000241194.5	SAMN23606345	clinical	cd_8_group_2162	cd_4_group_42592	cd_2_group_40394
PDT001543359.1	PDS000241194.5	SAMN32353413	environmental/other	cd_8_group_2162	cd_4_group_42592	cd_2_group_40394
PDT002824762.1	PDS000241194.5	SAMN49790261	clinical	cd_8_group_2162	cd_4_group_42592	cd_2_group_40394
PDT000243915.2	PDS000241194.5	SAMN07695415	clinical	cd_8_group_2162	cd_4_group_6096	cd_2_group_11320
PDT000243958.2	PDS000241194.5	SAMN07695468	clinical	cd_8_group_2162	cd_4_group_6096	cd_2_group_11320
PDT000246106.2	PDS000241194.5	SAMN07714452	clinical	cd_8_group_2162	cd_4_group_6096	cd_2_group_11320
PDT000120570.2	PDS000241194.5	SAMN04576414	clinical	cd_8_group_2162	cd_4_group_6096	cd_2_group_5452
PDT000120584.2	PDS000241194.5	SAMN04576428	clinical	cd_8_group_2162	cd_4_group_6096	cd_2_group_5452
PDT000122901.2	PDS000241194.5	SAMN04601120	clinical	cd_8_group_2162	cd_4_group_6096	cd_2_group_5452
PDT000246191.2	PDS000241194.5	SAMN07714625	clinical	cd_8_group_2162	cd_4_group_6096	cd_2_group_5452
PDT000246555.2	PDS000241194.5	SAMN07718322	clinical	cd_8_group_2162	cd_4_group_6096	cd_2_group_5452
PDT000407755.1	PDS000039294.3	SAMN10432310	clinical	cd_8_group_21620	cd_4_group_21432	cd_2_group_19709
PDT000417036.1	PDS000039294.3	SAMN10589432	environmental/other	cd_8_group_21620	cd_4_group_21432	cd_2_group_19709
PDT000417040.1	PDS000039294.3	SAMN10589426	environmental/other	cd_8_group_21620	cd_4_group_21432	cd_2_group_19709
PDT000590171.1	PDS000039294.3	SAMN12799301	clinical	cd_8_group_21620	cd_4_group_21432	cd_2_group_19709
PDT000888901.1	PDS000039294.3	SAMN16785187	clinical	cd_8_group_21620	cd_4_group_21432	cd_2_group_19709
PDT000829575.1	PDS000127718.470	SAMN16053512	clinical	cd_8_group_21621	-	-
PDT000407785.1	PDS000127718.470	SAMN10432420	clinical	cd_8_group_21621	cd_4_group_21433	cd_2_group_19711
PDT000588936.1	PDS000127718.470	SAMN12786803	clinical	cd_8_group_21621	cd_4_group_21433	cd_2_group_19711
PDT000407795.1	PDS000004394.167	SAMN10432443	clinical	cd_8_group_21622	cd_4_group_21435	cd_2_group_19713
PDT000505358.1	PDS000004394.167	SAMN11853583	clinical	cd_8_group_21622	cd_4_group_21435	cd_2_group_19713
PDT000407801.1	PDS000241205.3	SAMN10432457	clinical	cd_8_group_21623	-	-
PDT000588303.1	PDS000241205.3	SAMN12780932	clinical	cd_8_group_21623	-	-
PDT000494201.1	PDS000004371.472	SAMN11477141	clinical	cd_8_group_21624	-	-
PDT000407808.1	PDS000004371.472	SAMN10432408	clinical	cd_8_group_21624	cd_4_group_21437	cd_2_group_19714
PDT002848551.1	PDS000004371.472	SAMN50136244	clinical	cd_8_group_21624	cd_4_group_21437	cd_2_group_19714
PDT000407819.1	PDS000002101.323	SAMN10432484	clinical	cd_8_group_21625	cd_4_group_21438	-
PDT000690221.1	PDS000002101.323	SAMN14175029	clinical	cd_8_group_21625	cd_4_group_21438	-
PDT000407842.1	PDS000013853.355	SAMN10432531	clinical	cd_8_group_21626	cd_4_group_21439	cd_2_group_19715
PDT000793984.1	PDS000013853.355	SAMN15594679	clinical	cd_8_group_21626	cd_4_group_21439	cd_2_group_19715
PDT001513850.1	PDS000013853.355	SAMN32058348	clinical	cd_8_group_21626	cd_4_group_21439	cd_2_group_19715
PDT000448958.1	PDS000038669.138	SAMN10793436	clinical	cd_8_group_21627	-	-
PDT000525401.1	PDS000038669.138	SAMN12099321	clinical	cd_8_group_21627	-	-
PDT000703311.1	PDS000038669.138	SAMN14272976	clinical	cd_8_group_21627	-	-
PDT000734252.1	PDS000038669.138	SAMN14891256	clinical	cd_8_group_21627	-	-
PDT000816419.1	PDS000038669.138	SAMN15858812	environmental/other	cd_8_group_21627	-	-
PDT000932576.1	PDS000038669.138	SAMN17316999	clinical	cd_8_group_21627	-	-
PDT000938849.1	PDS000038669.138	SAMN17391240	clinical	cd_8_group_21627	-	-
PDT000966153.1	PDS000038669.138	SAMN17927333	clinical	cd_8_group_21627	-	-
PDT001096951.1	PDS000038669.138	SAMN20427028	clinical	cd_8_group_21627	-	-
PDT001176097.1	PDS000038669.138	SAMN23220772	clinical	cd_8_group_21627	-	-
PDT001529908.1	PDS000038669.138	SAMN32275533	clinical	cd_8_group_21627	-	-
PDT001654228.1	PDS000038669.138	SAMN33684686	clinical	cd_8_group_21627	-	-
PDT001694966.1	PDS000038669.138	SAMN34263086	clinical	cd_8_group_21627	-	-
PDT001890177.1	PDS000038669.138	SAMN37452634	clinical	cd_8_group_21627	-	-
PDT001917106.1	PDS000038669.138	SAMN37683973	clinical	cd_8_group_21627	-	-
PDT002066957.1	PDS000038669.138	SAMN39654639	clinical	cd_8_group_21627	-	-
PDT002099392.1	PDS000038669.138	SAMN40269122	clinical	cd_8_group_21627	-	-
PDT002111063.1	PDS000038669.138	SAMN40421159	clinical	cd_8_group_21627	-	-
PDT002512061.1	PDS000038669.138	SAMN45172731	clinical	cd_8_group_21627	-	-
PDT002522732.1	PDS000038669.138	SAMN45268262	clinical	cd_8_group_21627	-	-
PDT002565756.1	PDS000038669.138	SAMN46253865	clinical	cd_8_group_21627	-	-
PDT002886797.1	PDS000038669.138	SAMN50668775	clinical	cd_8_group_21627	-	-
PDT002892825.1	PDS000038669.138	SAMN50733905	clinical	cd_8_group_21627	-	-
PDT002898982.1	PDS000038669.138	SAMN50811550	clinical	cd_8_group_21627	-	-
PDT000750387.1	PDS000038669.138	SAMN15058931	clinical	cd_8_group_21627	cd_4_group_21440	-
PDT000954640.1	PDS000038669.138	SAMN17884591	clinical	cd_8_group_21627	cd_4_group_21440	-
PDT000407845.1	PDS000038669.138	SAMN10432546	clinical	cd_8_group_21627	cd_4_group_21440	cd_2_group_19716
PDT000407847.1	PDS000038669.138	SAMN10432547	clinical	cd_8_group_21627	cd_4_group_21440	cd_2_group_19716
PDT000526234.1	PDS000038669.138	SAMN12109081	clinical	cd_8_group_21627	cd_4_group_21440	cd_2_group_23579
PDT000548871.1	PDS000038669.138	SAMN12358414	clinical	cd_8_group_21627	cd_4_group_21440	cd_2_group_23579
PDT000464631.1	PDS000038669.138	SAMN10905026	clinical	cd_8_group_21627	cd_4_group_23630	-
PDT000587836.1	PDS000038669.138	SAMN12774611	clinical	cd_8_group_21627	cd_4_group_23630	cd_2_group_25373
PDT000587837.1	PDS000038669.138	SAMN12774610	clinical	cd_8_group_21627	cd_4_group_23630	cd_2_group_25373
PDT000602944.1	PDS000038669.138	SAMN12995428	clinical	cd_8_group_21627	cd_4_group_28065	cd_2_group_26025
PDT000878462.1	PDS000038669.138	SAMN16661506	clinical	cd_8_group_21627	cd_4_group_28065	cd_2_group_26025
PDT001119267.1	PDS000038669.138	SAMN21040119	clinical	cd_8_group_21627	cd_4_group_28065	cd_2_group_26025
PDT001183420.1	PDS000038669.138	SAMN23407541	clinical	cd_8_group_21627	cd_4_group_28065	cd_2_group_26025
PDT001185710.1	PDS000038669.138	SAMN23458732	clinical	cd_8_group_21627	cd_4_group_28065	cd_2_group_26025
PDT001175479.1	PDS000038669.138	SAMN23167712	clinical	cd_8_group_21627	cd_4_group_41620	-
PDT001684147.1	PDS000038669.138	SAMN34116458	clinical	cd_8_group_21627	cd_4_group_41620	-
PDT001867265.1	PDS000038669.138	SAMN37183538	clinical	cd_8_group_21627	cd_4_group_41620	-
PDT002073314.1	PDS000038669.138	SAMN39845490	clinical	cd_8_group_21627	cd_4_group_41620	-
PDT002147531.1	PDS000038669.138	SAMN41093579	environmental/other	cd_8_group_21627	cd_4_group_41620	-
PDT002172371.1	PDS000038669.138	SAMN41477071	clinical	cd_8_group_21627	cd_4_group_41620	-
PDT002366209.1	PDS000038669.138	SAMN43523143	clinical	cd_8_group_21627	cd_4_group_41620	-
PDT002494463.1	PDS000038669.138	SAMN45045294	clinical	cd_8_group_21627	cd_4_group_41620	-
PDT002555938.1	PDS000038669.138	SAMN46070980	clinical	cd_8_group_21627	cd_4_group_41620	-
PDT002563805.1	PDS000038669.138	SAMN46232902	clinical	cd_8_group_21627	cd_4_group_41620	-
PDT002674532.1	PDS000038669.138	SAMN47416231	clinical	cd_8_group_21627	cd_4_group_41620	-
PDT002893189.1	PDS000038669.138	SAMN50738428	clinical	cd_8_group_21627	cd_4_group_41620	-
PDT001102618.1	PDS000038669.138	SAMN20549951	clinical	cd_8_group_21627	cd_4_group_41620	cd_2_group_39266
PDT001110595.1	PDS000038669.138	SAMN20837560	clinical	cd_8_group_21627	cd_4_group_41620	cd_2_group_39266
PDT001175618.1	PDS000038669.138	SAMN23168198	clinical	cd_8_group_21627	cd_4_group_41620	cd_2_group_39266
PDT001207194.1	PDS000038669.138	SAMN24246995	clinical	cd_8_group_21627	cd_4_group_41620	cd_2_group_39266
PDT001290210.1	PDS000038669.138	SAMN27622678	clinical	cd_8_group_21627	cd_4_group_41620	cd_2_group_39266
PDT001297271.1	PDS000038669.138	SAMN27992949	clinical	cd_8_group_21627	cd_4_group_41620	cd_2_group_39266
PDT001324526.1	PDS000038669.138	SAMN28900539	clinical	cd_8_group_21627	cd_4_group_41620	cd_2_group_39266
PDT001390238.1	PDS000038669.138	SAMN30325430	clinical	cd_8_group_21627	cd_4_group_41620	cd_2_group_39266
PDT001399185.1	PDS000038669.138	SAMN30525070	clinical	cd_8_group_21627	cd_4_group_41620	cd_2_group_39266
PDT001476877.1	PDS000038669.138	SAMN31613056	clinical	cd_8_group_21627	cd_4_group_41620	cd_2_group_39266
PDT001589443.1	PDS000038669.138	SAMN32880385	clinical	cd_8_group_21627	cd_4_group_41620	cd_2_group_39266
PDT001691530.1	PDS000038669.138	SAMN34223861	clinical	cd_8_group_21627	cd_4_group_41620	cd_2_group_39266
PDT001708356.1	PDS000038669.138	SAMN34385856	clinical	cd_8_group_21627	cd_4_group_41620	cd_2_group_39266
PDT001788135.1	PDS000038669.138	SAMN35881109	clinical	cd_8_group_21627	cd_4_group_41620	cd_2_group_39266
PDT001845231.1	PDS000038669.138	SAMN36891423	clinical	cd_8_group_21627	cd_4_group_41620	cd_2_group_39266
PDT001887917.1	PDS000038669.138	SAMN37411064	clinical	cd_8_group_21627	cd_4_group_41620	cd_2_group_39266
PDT002027893.1	PDS000038669.138	SAMN38812240	clinical	cd_8_group_21627	cd_4_group_41620	cd_2_group_39266
PDT002100411.1	PDS000038669.138	SAMN40263224	clinical	cd_8_group_21627	cd_4_group_41620	cd_2_group_39266
PDT002364717.1	PDS000038669.138	SAMN43510347	clinical	cd_8_group_21627	cd_4_group_41620	cd_2_group_39266
PDT002407939.1	PDS000038669.138	SAMN44101849	clinical	cd_8_group_21627	cd_4_group_41620	cd_2_group_39266
PDT002428477.1	PDS000038669.138	SAMN44420732	clinical	cd_8_group_21627	cd_4_group_41620	cd_2_group_39266
PDT002460093.1	PDS000038669.138	SAMN44625482	clinical	cd_8_group_21627	cd_4_group_41620	cd_2_group_39266
PDT002590801.1	PDS000038669.138	SAMN46409702	clinical	cd_8_group_21627	cd_4_group_41620	cd_2_group_39266
PDT002594667.1	PDS000038669.138	SAMN46428896	clinical	cd_8_group_21627	cd_4_group_41620	cd_2_group_39266
PDT002607330.1	PDS000038669.138	SAMN46534143	clinical	cd_8_group_21627	cd_4_group_41620	cd_2_group_39266
PDT002623931.1	PDS000038669.138	SAMN46820161	clinical	cd_8_group_21627	cd_4_group_41620	cd_2_group_39266
PDT002633295.1	PDS000038669.138	SAMN46944944	clinical	cd_8_group_21627	cd_4_group_41620	cd_2_group_39266
PDT002785044.1	PDS000038669.138	SAMN48772732	clinical	cd_8_group_21627	cd_4_group_41620	cd_2_group_39266
PDT002800583.1	PDS000038669.138	SAMN48968878	clinical	cd_8_group_21627	cd_4_group_41620	cd_2_group_39266
PDT002804516.1	PDS000038669.138	SAMN49036234	clinical	cd_8_group_21627	cd_4_group_41620	cd_2_group_39266
PDT002809096.1	PDS000038669.138	SAMN49477635	clinical	cd_8_group_21627	cd_4_group_41620	cd_2_group_39266
PDT002810637.1	PDS000038669.138	SAMN49515348	clinical	cd_8_group_21627	cd_4_group_41620	cd_2_group_39266
PDT002812360.1	PDS000038669.138	SAMN49549603	clinical	cd_8_group_21627	cd_4_group_41620	cd_2_group_39266
PDT002813471.1	PDS000038669.138	SAMN49615517	clinical	cd_8_group_21627	cd_4_group_41620	cd_2_group_39266
PDT002834946.1	PDS000038669.138	SAMN49958430	clinical	cd_8_group_21627	cd_4_group_41620	cd_2_group_39266
PDT002843516.1	PDS000038669.138	SAMN50094706	clinical	cd_8_group_21627	cd_4_group_41620	cd_2_group_39266
PDT002886339.1	PDS000038669.138	SAMN50649891	clinical	cd_8_group_21627	cd_4_group_41620	cd_2_group_39266
PDT002892818.1	PDS000038669.138	SAMN50734019	clinical	cd_8_group_21627	cd_4_group_41620	cd_2_group_39266
PDT001103830.1	PDS000038669.138	SAMN20602996	clinical	cd_8_group_21627	cd_4_group_41620	cd_2_group_39311
PDT001151207.1	PDS000038669.138	SAMN22309113	clinical	cd_8_group_21627	cd_4_group_41620	cd_2_group_39311
PDT001870688.1	PDS000038669.138	SAMN37231852	clinical	cd_8_group_21627	cd_4_group_41620	cd_2_group_56085
PDT001923345.1	PDS000038669.138	SAMN37707011	clinical	cd_8_group_21627	cd_4_group_41620	cd_2_group_56085
PDT001993240.1	PDS000038669.138	SAMN38335059	clinical	cd_8_group_21627	cd_4_group_41620	cd_2_group_56085
PDT002000299.1	PDS000038669.138	SAMN38412392	clinical	cd_8_group_21627	cd_4_group_41620	cd_2_group_56085
PDT002017294.1	PDS000038669.138	SAMN38649369	clinical	cd_8_group_21627	cd_4_group_41620	cd_2_group_56085
PDT002054487.1	PDS000038669.138	SAMN39460130	clinical	cd_8_group_21627	cd_4_group_41620	cd_2_group_56085
PDT002120600.1	PDS000038669.138	SAMN40581397	clinical	cd_8_group_21627	cd_4_group_41620	cd_2_group_56085
PDT001964985.1	PDS000038669.138	SAMN38066368	clinical	cd_8_group_21627	cd_4_group_41620	cd_2_group_57771
PDT002012059.1	PDS000038669.138	SAMN38518971	clinical	cd_8_group_21627	cd_4_group_41620	cd_2_group_57771
PDT002231036.1	PDS000038669.138	SAMN42100099	clinical	cd_8_group_21627	cd_4_group_41620	cd_2_group_62789
PDT002712417.1	PDS000038669.138	SAMN47891935	clinical	cd_8_group_21627	cd_4_group_41620	cd_2_group_62789
PDT002505756.1	PDS000038669.138	SAMN45147875	clinical	cd_8_group_21627	cd_4_group_41620	cd_2_group_67760
PDT002598109.1	PDS000038669.138	SAMN46475118	clinical	cd_8_group_21627	cd_4_group_41620	cd_2_group_67760
PDT001151205.1	PDS000038669.138	SAMN22309114	clinical	cd_8_group_21627	cd_4_group_43531	cd_2_group_41160
PDT001166652.1	PDS000038669.138	SAMN22820927	clinical	cd_8_group_21627	cd_4_group_43531	cd_2_group_41160
PDT001161384.1	PDS000038669.138	SAMN22562352	clinical	cd_8_group_21627	cd_4_group_43981	cd_2_group_41568
PDT001167373.1	PDS000038669.138	SAMN22835840	clinical	cd_8_group_21627	cd_4_group_43981	cd_2_group_41568
PDT001183540.1	PDS000038669.138	SAMN23409502	clinical	cd_8_group_21627	cd_4_group_43981	cd_2_group_41568
PDT001183946.1	PDS000038669.138	SAMN23414671	clinical	cd_8_group_21627	cd_4_group_43981	cd_2_group_41568
PDT001223543.1	PDS000038669.138	SAMN25002664	clinical	cd_8_group_21627	cd_4_group_43981	cd_2_group_41568
PDT001253589.1	PDS000038669.138	SAMN26177236	clinical	cd_8_group_21627	cd_4_group_43981	cd_2_group_41568
PDT001195930.1	PDS000038669.138	SAMN23606327	clinical	cd_8_group_21627	cd_4_group_45041	cd_2_group_42565
PDT001210626.1	PDS000038669.138	SAMN24320431	clinical	cd_8_group_21627	cd_4_group_45041	cd_2_group_42565
PDT001678692.1	PDS000038669.138	SAMN34066649	clinical	cd_8_group_21627	cd_4_group_55034	cd_2_group_52965
PDT001688831.1	PDS000038669.138	SAMN34165782	clinical	cd_8_group_21627	cd_4_group_55034	cd_2_group_52965
PDT001691143.1	PDS000038669.138	SAMN34217724	clinical	cd_8_group_21627	cd_4_group_55034	cd_2_group_52965
PDT001818874.1	PDS000038669.138	SAMN36496189	clinical	cd_8_group_21627	cd_4_group_55034	cd_2_group_52965
PDT001837844.1	PDS000038669.138	SAMN36810164	clinical	cd_8_group_21627	cd_4_group_57330	cd_2_group_55341
PDT001839448.1	PDS000038669.138	SAMN36827970	clinical	cd_8_group_21627	cd_4_group_57330	cd_2_group_55341
PDT001839456.1	PDS000038669.138	SAMN36827994	clinical	cd_8_group_21627	cd_4_group_57330	cd_2_group_55341
PDT001839466.1	PDS000038669.138	SAMN36827996	clinical	cd_8_group_21627	cd_4_group_57330	cd_2_group_55341
PDT001890508.1	PDS000038669.138	SAMN37458250	clinical	cd_8_group_21627	cd_4_group_58445	cd_2_group_56557
PDT001899826.1	PDS000038669.138	SAMN37529188	clinical	cd_8_group_21627	cd_4_group_58445	cd_2_group_56557
PDT001549174.1	PDS000216718.134	SAMN32420771	clinical	cd_8_group_21628	-	-
PDT001788417.1	PDS000216718.134	SAMN35889944	clinical	cd_8_group_21628	-	-
PDT001924913.1	PDS000216718.134	SAMN37771081	clinical	cd_8_group_21628	-	-
PDT000407851.1	PDS000216718.134	SAMN10432544	clinical	cd_8_group_21628	cd_4_group_21441	-
PDT000532694.1	PDS000216718.134	SAMN12128545	clinical	cd_8_group_21628	cd_4_group_21441	-
PDT000798546.1	PDS000216718.134	SAMN15668117	clinical	cd_8_group_21628	cd_4_group_21441	-
PDT001299428.1	PDS000216718.134	SAMN28089415	clinical	cd_8_group_21628	cd_4_group_47391	cd_2_group_44971
PDT001314580.1	PDS000216718.134	SAMN28626775	clinical	cd_8_group_21628	cd_4_group_47391	cd_2_group_44971
PDT001322555.1	PDS000216718.134	SAMN28861569	clinical	cd_8_group_21628	cd_4_group_47391	cd_2_group_44971
PDT001350691.1	PDS000216718.134	SAMN29445242	clinical	cd_8_group_21628	cd_4_group_47391	cd_2_group_44971
PDT000407867.1	PDS000065250.2	SAMN10432312	clinical	cd_8_group_21629	cd_4_group_21444	-
PDT000781420.1	PDS000065250.2	SAMEA5423570	NULL	cd_8_group_21629	cd_4_group_21444	-
PDT000099444.2	PDS000223632.40	SAMN04363582	clinical	cd_8_group_2163	-	-
PDT000467061.1	PDS000223632.40	SAMN10965838	clinical	cd_8_group_2163	-	-
PDT000041906.4	PDS000223632.40	SAMN03152392	clinical	cd_8_group_2163	cd_4_group_2117	cd_2_group_1931
PDT000043352.5	PDS000223632.40	SAMN03169213	clinical	cd_8_group_2163	cd_4_group_2117	cd_2_group_1931
PDT001163288.1	PDS000001865.1027	SAMN22604536	clinical	cd_8_group_21630	-	-
PDT000407873.1	PDS000001865.1027	SAMN10432413	clinical	cd_8_group_21630	cd_4_group_21445	-
PDT001143051.1	PDS000001865.1027	SAMN21900469	clinical	cd_8_group_21630	cd_4_group_21445	-
PDT001542028.1	PDS000001865.1027	SAMN32351994	clinical	cd_8_group_21630	cd_4_group_21445	-
PDT001947837.1	PDS000001865.1027	SAMN37875512	clinical	cd_8_group_21630	cd_4_group_21445	-
PDT000407881.1	PDS000038676.5	SAMN10432503	clinical	cd_8_group_21631	cd_4_group_21447	cd_2_group_19719
PDT000407882.1	PDS000038676.5	SAMN10432507	clinical	cd_8_group_21631	cd_4_group_21447	cd_2_group_19719
PDT000407890.1	PDS000004406.525	SAMN10432537	clinical	cd_8_group_21632	-	-
PDT000574561.1	PDS000004406.525	SAMN12620788	environmental/other	cd_8_group_21632	-	-
PDT001213252.1	PDS000031451.14	SAMN24498098	clinical	cd_8_group_21633	-	-
PDT000601058.1	PDS000031451.14	SAMN12916062	clinical	cd_8_group_21633	cd_4_group_21450	-
PDT000407895.1	PDS000031451.14	SAMN10432557	clinical	cd_8_group_21633	cd_4_group_21450	cd_2_group_19721
PDT000410193.1	PDS000031451.14	SAMN10471160	clinical	cd_8_group_21633	cd_4_group_21450	cd_2_group_19721
PDT000443430.1	PDS000031451.14	SAMN10774807	clinical	cd_8_group_21633	cd_4_group_21450	cd_2_group_19721
PDT000641770.1	PDS000031451.14	SAMN13513994	clinical	cd_8_group_21633	cd_4_group_21450	cd_2_group_19721
PDT000559218.1	PDS000031451.14	SAMN12545076	clinical	cd_8_group_21633	cd_4_group_21450	cd_2_group_24458
PDT002834714.1	PDS000031451.14	SAMN49955029	clinical	cd_8_group_21633	cd_4_group_21450	cd_2_group_24458
PDT000521705.1	PDS000031451.14	SAMN12037042	clinical	cd_8_group_21633	cd_4_group_25270	cd_2_group_23411
PDT000525290.1	PDS000031451.14	SAMN12097044	clinical	cd_8_group_21633	cd_4_group_25270	cd_2_group_23411
PDT001311985.1	PDS000031451.14	SAMEA8272307	NULL	cd_8_group_21633	cd_4_group_25270	cd_2_group_23411
PDT000407900.1	PDS000064077.2	SAMN10432561	clinical	cd_8_group_21634	cd_4_group_21451	cd_2_group_19722
PDT001064217.1	PDS000064077.2	SAMN19606416	clinical	cd_8_group_21634	cd_4_group_21451	cd_2_group_19722
PDT001064363.1	PDS000064077.2	SAMN19606376	clinical	cd_8_group_21634	cd_4_group_21451	cd_2_group_19722
PDT000408407.1	PDS000127718.470	SAMN10435405	clinical	cd_8_group_21635	-	-
PDT000828134.1	PDS000127718.470	SAMN15967229	clinical	cd_8_group_21635	-	-
PDT000408409.1	PDS000002099.600	SAMN10435423	clinical	cd_8_group_21636	cd_4_group_21453	-
PDT002018495.1	PDS000002099.600	SAMN38692594	clinical	cd_8_group_21636	cd_4_group_21453	-
PDT000408425.1	PDS000038695.20	SAMN10435375	clinical	cd_8_group_21637	-	-
PDT001325959.1	PDS000038695.20	SAMN28934847	clinical	cd_8_group_21637	-	-
PDT000408428.1	PDS000002099.600	SAMN10435409	clinical	cd_8_group_21638	cd_4_group_21454	cd_2_group_19725
PDT000408438.1	PDS000002099.600	SAMN10435407	clinical	cd_8_group_21638	cd_4_group_21454	cd_2_group_19725
PDT000408444.1	PDS000002099.600	SAMN10435408	clinical	cd_8_group_21638	cd_4_group_21454	cd_2_group_19725
PDT000408439.1	PDS000047838.6	SAMN10435417	clinical	cd_8_group_21639	-	-
PDT000539137.1	PDS000047838.6	SAMN12221023	clinical	cd_8_group_21639	-	-
PDT001780864.1	PDS000047838.6	SAMN35759653	clinical	cd_8_group_21639	-	-
PDT001973923.1	PDS000047838.6	SAMN38145105	clinical	cd_8_group_21639	-	-
PDT000041907.4	PDS000027759.562	SAMN03152391	clinical	cd_8_group_2164	-	-
PDT000043591.5	PDS000027759.562	SAMN03169553	clinical	cd_8_group_2164	-	-
PDT000654124.1	PDS000027759.562	SAMN13717954	clinical	cd_8_group_2164	-	-
PDT000669571.1	PDS000027759.562	SAMN13920852	clinical	cd_8_group_2164	-	-
PDT000885880.1	PDS000027759.562	SAMEA5818544	NULL	cd_8_group_2164	-	-
PDT000998156.1	PDS000027759.562	SAMN18616949	clinical	cd_8_group_2164	-	-
PDT001063025.1	PDS000027759.562	SAMN19592600	clinical	cd_8_group_2164	-	-
PDT001373802.1	PDS000027759.562	SAMN30028606	clinical	cd_8_group_2164	-	-
PDT001480924.1	PDS000027759.562	SAMD00078677	NULL	cd_8_group_2164	-	-
PDT001480926.1	PDS000027759.562	SAMD00078679	NULL	cd_8_group_2164	-	-
PDT001480978.1	PDS000027759.562	SAMD00078731	NULL	cd_8_group_2164	-	-
PDT001483014.1	PDS000027759.562	SAMEA110356082	NULL	cd_8_group_2164	-	-
PDT001483030.1	PDS000027759.562	SAMEA110356066	NULL	cd_8_group_2164	-	-
PDT001483046.1	PDS000027759.562	SAMEA110356050	NULL	cd_8_group_2164	-	-
PDT001483048.1	PDS000027759.562	SAMEA110356048	NULL	cd_8_group_2164	-	-
PDT001483068.1	PDS000027759.562	SAMEA110356028	NULL	cd_8_group_2164	-	-
PDT001483071.1	PDS000027759.562	SAMEA110356025	NULL	cd_8_group_2164	-	-
PDT001483110.1	PDS000027759.562	SAMEA110355986	NULL	cd_8_group_2164	-	-
PDT001485235.1	PDS000027759.562	SAMEA111405622	clinical	cd_8_group_2164	-	-
PDT001489397.1	PDS000027759.562	SAMN31058685	clinical	cd_8_group_2164	-	-
PDT001590612.1	PDS000027759.562	SAMN32896674	clinical	cd_8_group_2164	-	-
PDT001873185.1	PDS000027759.562	SAMN37283147	clinical	cd_8_group_2164	-	-
PDT001952446.1	PDS000027759.562	SAMN37929934	clinical	cd_8_group_2164	-	-
PDT002054058.1	PDS000027759.562	SAMN39459003	clinical	cd_8_group_2164	-	-
PDT002142289.1	PDS000027759.562	SAMN41021411	clinical	cd_8_group_2164	-	-
PDT002148575.1	PDS000027759.562	SAMN41114248	clinical	cd_8_group_2164	-	-
PDT002300861.1	PDS000027759.562	SAMN43040052	clinical	cd_8_group_2164	-	-
PDT002594546.1	PDS000027759.562	SAMN46428171	clinical	cd_8_group_2164	-	-
PDT002790054.1	PDS000027759.562	SAMN48817466	clinical	cd_8_group_2164	-	-
PDT000214100.2	PDS000027759.562	SAMN07179352	clinical	cd_8_group_2164	cd_4_group_10682	cd_2_group_9704
PDT000214136.2	PDS000027759.562	SAMN07179474	clinical	cd_8_group_2164	cd_4_group_10682	cd_2_group_9704
PDT000236548.2	PDS000027759.562	SAMN07557070	clinical	cd_8_group_2164	cd_4_group_12126	-
PDT000258032.2	PDS000027759.562	SAMN07554745	clinical	cd_8_group_2164	cd_4_group_12126	-
PDT002657946.1	PDS000027759.562	SAMEA117664609	NULL	cd_8_group_2164	cd_4_group_12126	-
PDT000316619.1	PDS000027759.562	SAMN09225614	clinical	cd_8_group_2164	cd_4_group_12126	cd_2_group_15136
PDT000640621.1	PDS000027759.562	SAMN13500328	clinical	cd_8_group_2164	cd_4_group_12126	cd_2_group_15136
PDT002186952.1	PDS000027759.562	SAMN41643972	clinical	cd_8_group_2164	cd_4_group_12126	cd_2_group_61984
PDT002195940.1	PDS000027759.562	SAMN41752804	clinical	cd_8_group_2164	cd_4_group_12126	cd_2_group_61984
PDT002199432.1	PDS000027759.562	SAMN41769869	clinical	cd_8_group_2164	cd_4_group_12126	cd_2_group_61984
PDT002216198.1	PDS000027759.562	SAMN41901227	clinical	cd_8_group_2164	cd_4_group_12126	cd_2_group_61984
PDT002245581.1	PDS000027759.562	SAMN42378645	clinical	cd_8_group_2164	cd_4_group_12126	cd_2_group_61984
PDT002495982.1	PDS000027759.562	SAMN44888193	clinical	cd_8_group_2164	cd_4_group_12159	-
PDT002880871.1	PDS000027759.562	SAMN50583911	clinical	cd_8_group_2164	cd_4_group_12159	-
PDT000237390.2	PDS000027759.562	SAMN07569048	clinical	cd_8_group_2164	cd_4_group_12159	cd_2_group_10970
PDT000237629.2	PDS000027759.562	SAMN07572210	clinical	cd_8_group_2164	cd_4_group_12159	cd_2_group_10970
PDT000388116.1	PDS000027759.562	SAMN10173313	clinical	cd_8_group_2164	cd_4_group_12159	cd_2_group_18876
PDT000390084.1	PDS000027759.562	SAMN10229495	clinical	cd_8_group_2164	cd_4_group_12159	cd_2_group_18876
PDT000611965.1	PDS000027759.562	SAMN13059548	clinical	cd_8_group_2164	cd_4_group_12159	cd_2_group_18876
PDT000985464.1	PDS000027759.562	SAMN18315586	clinical	cd_8_group_2164	cd_4_group_12159	cd_2_group_18876
PDT001102424.1	PDS000027759.562	SAMN20528012	clinical	cd_8_group_2164	cd_4_group_12159	cd_2_group_18876
PDT001256383.1	PDS000027759.562	SAMN26331103	clinical	cd_8_group_2164	cd_4_group_12159	cd_2_group_18876
PDT001294143.1	PDS000027759.562	SAMN27777278	clinical	cd_8_group_2164	cd_4_group_12159	cd_2_group_18876
PDT001386496.1	PDS000027759.562	SAMN30274388	clinical	cd_8_group_2164	cd_4_group_12159	cd_2_group_18876
PDT001392410.1	PDS000027759.562	SAMN30379452	clinical	cd_8_group_2164	cd_4_group_12159	cd_2_group_18876
PDT001393235.1	PDS000027759.562	SAMEA7882586	NULL	cd_8_group_2164	cd_4_group_12159	cd_2_group_18876
PDT001393384.1	PDS000027759.562	SAMEA7882599	NULL	cd_8_group_2164	cd_4_group_12159	cd_2_group_18876
PDT001727728.1	PDS000027759.562	SAMN35006943	clinical	cd_8_group_2164	cd_4_group_12159	cd_2_group_18876
PDT002109815.1	PDS000027759.562	SAMN40405465	clinical	cd_8_group_2164	cd_4_group_12159	cd_2_group_18876
PDT002109828.1	PDS000027759.562	SAMN40405453	clinical	cd_8_group_2164	cd_4_group_12159	cd_2_group_18876
PDT002169345.1	PDS000027759.562	SAMN41444921	clinical	cd_8_group_2164	cd_4_group_12159	cd_2_group_18876
PDT002173890.1	PDS000027759.562	SAMN41482885	clinical	cd_8_group_2164	cd_4_group_12159	cd_2_group_18876
PDT002174954.1	PDS000027759.562	SAMN41501102	clinical	cd_8_group_2164	cd_4_group_12159	cd_2_group_18876
PDT002174999.1	PDS000027759.562	SAMN41501137	clinical	cd_8_group_2164	cd_4_group_12159	cd_2_group_18876
PDT002175002.1	PDS000027759.562	SAMN41501145	clinical	cd_8_group_2164	cd_4_group_12159	cd_2_group_18876
PDT002175062.1	PDS000027759.562	SAMN41501227	clinical	cd_8_group_2164	cd_4_group_12159	cd_2_group_18876
PDT002175066.1	PDS000027759.562	SAMN41501230	clinical	cd_8_group_2164	cd_4_group_12159	cd_2_group_18876
PDT002303284.1	PDS000027759.562	SAMN36672688	clinical	cd_8_group_2164	cd_4_group_12159	cd_2_group_18876
PDT002303285.1	PDS000027759.562	SAMN36672687	clinical	cd_8_group_2164	cd_4_group_12159	cd_2_group_18876
PDT002303286.1	PDS000027759.562	SAMN36672686	clinical	cd_8_group_2164	cd_4_group_12159	cd_2_group_18876
PDT002303288.1	PDS000027759.562	SAMN36672685	clinical	cd_8_group_2164	cd_4_group_12159	cd_2_group_18876
PDT002303289.1	PDS000027759.562	SAMN36672684	clinical	cd_8_group_2164	cd_4_group_12159	cd_2_group_18876
PDT002303290.1	PDS000027759.562	SAMN36672683	clinical	cd_8_group_2164	cd_4_group_12159	cd_2_group_18876
PDT002303291.1	PDS000027759.562	SAMN36672682	clinical	cd_8_group_2164	cd_4_group_12159	cd_2_group_18876
PDT002303292.1	PDS000027759.562	SAMN36672681	clinical	cd_8_group_2164	cd_4_group_12159	cd_2_group_18876
PDT002303293.1	PDS000027759.562	SAMN36672680	clinical	cd_8_group_2164	cd_4_group_12159	cd_2_group_18876
PDT002303309.1	PDS000027759.562	SAMN36672689	clinical	cd_8_group_2164	cd_4_group_12159	cd_2_group_18876
PDT002392718.1	PDS000027759.562	SAMN43928054	clinical	cd_8_group_2164	cd_4_group_12159	cd_2_group_18876
PDT002608290.1	PDS000027759.562	SAMN46545677	clinical	cd_8_group_2164	cd_4_group_12159	cd_2_group_18876
PDT002641014.1	PDS000027759.562	SAMN47004635	clinical	cd_8_group_2164	cd_4_group_12159	cd_2_group_18876
PDT002680564.1	PDS000027759.562	SAMEA117832176	clinical	cd_8_group_2164	cd_4_group_12159	cd_2_group_18876
PDT002714323.1	PDS000027759.562	SAMN47926335	clinical	cd_8_group_2164	cd_4_group_12159	cd_2_group_18876
PDT002729171.1	PDS000027759.562	SAMN48121452	clinical	cd_8_group_2164	cd_4_group_12159	cd_2_group_18876
PDT002864319.1	PDS000027759.562	SAMN50308684	clinical	cd_8_group_2164	cd_4_group_12159	cd_2_group_18876
PDT002864557.1	PDS000027759.562	SAMN50309142	clinical	cd_8_group_2164	cd_4_group_12159	cd_2_group_18876
PDT002867923.1	PDS000027759.562	SAMN50311878	clinical	cd_8_group_2164	cd_4_group_12159	cd_2_group_18876
PDT000689262.1	PDS000027759.562	SAMN14161907	clinical	cd_8_group_2164	cd_4_group_12159	cd_2_group_29051
PDT000702752.1	PDS000027759.562	SAMN14259218	clinical	cd_8_group_2164	cd_4_group_12159	cd_2_group_29051
PDT001764826.1	PDS000027759.562	SAMN35529579	clinical	cd_8_group_2164	cd_4_group_12159	cd_2_group_54118
PDT001764828.1	PDS000027759.562	SAMN35529577	clinical	cd_8_group_2164	cd_4_group_12159	cd_2_group_54118
PDT001764849.1	PDS000027759.562	SAMN35529616	clinical	cd_8_group_2164	cd_4_group_12159	cd_2_group_54118
PDT002109834.1	PDS000027759.562	SAMN40405448	clinical	cd_8_group_2164	cd_4_group_12159	cd_2_group_59901
PDT002109835.1	PDS000027759.562	SAMN40405447	clinical	cd_8_group_2164	cd_4_group_12159	cd_2_group_59901
PDT002157170.1	PDS000027759.562	SAMN41219941	clinical	cd_8_group_2164	cd_4_group_12159	cd_2_group_61005
PDT002162805.1	PDS000027759.562	SAMN41373790	clinical	cd_8_group_2164	cd_4_group_12159	cd_2_group_61005
PDT002399178.1	PDS000027759.562	SAMN43966422	clinical	cd_8_group_2164	cd_4_group_12199	-
PDT000238011.2	PDS000027759.562	SAMN07572754	clinical	cd_8_group_2164	cd_4_group_12199	cd_2_group_11007
PDT000341319.1	PDS000027759.562	SAMN09566748	clinical	cd_8_group_2164	cd_4_group_12199	cd_2_group_11007
PDT000474027.1	PDS000027759.562	SAMN11079972	clinical	cd_8_group_2164	cd_4_group_12199	cd_2_group_11007
PDT000646765.1	PDS000027759.562	SAMN13613867	clinical	cd_8_group_2164	cd_4_group_12199	cd_2_group_11007
PDT000689277.1	PDS000027759.562	SAMN14161898	clinical	cd_8_group_2164	cd_4_group_12199	cd_2_group_11007
PDT000687309.1	PDS000027759.562	SAMN14125052	clinical	cd_8_group_2164	cd_4_group_12199	cd_2_group_28960
PDT000843288.1	PDS000027759.562	SAMN16192666	clinical	cd_8_group_2164	cd_4_group_12199	cd_2_group_28960
PDT001950345.1	PDS000027759.562	SAMN37820923	clinical	cd_8_group_2164	cd_4_group_12199	cd_2_group_28960
PDT001950353.1	PDS000027759.562	SAMN37820915	clinical	cd_8_group_2164	cd_4_group_12199	cd_2_group_28960
PDT001145618.1	PDS000027759.562	SAMN22064610	clinical	cd_8_group_2164	cd_4_group_12199	cd_2_group_40971
PDT001164215.1	PDS000027759.562	SAMN22660471	clinical	cd_8_group_2164	cd_4_group_12199	cd_2_group_40971
PDT001290274.1	PDS000027759.562	SAMN27623708	clinical	cd_8_group_2164	cd_4_group_12199	cd_2_group_40971
PDT001293010.1	PDS000027759.562	SAMN27740778	clinical	cd_8_group_2164	cd_4_group_12199	cd_2_group_40971
PDT001488125.1	PDS000027759.562	SAMN31775812	clinical	cd_8_group_2164	cd_4_group_12199	cd_2_group_40971
PDT001510735.1	PDS000027759.562	SAMN32025527	clinical	cd_8_group_2164	cd_4_group_12199	cd_2_group_40971
PDT001570008.1	PDS000027759.562	SAMN32643805	clinical	cd_8_group_2164	cd_4_group_12199	cd_2_group_40971
PDT001720381.1	PDS000027759.562	SAMN34718297	clinical	cd_8_group_2164	cd_4_group_12199	cd_2_group_40971
PDT001807784.1	PDS000027759.562	SAMN36275045	clinical	cd_8_group_2164	cd_4_group_12199	cd_2_group_40971
PDT001871119.1	PDS000027759.562	SAMN31169291	clinical	cd_8_group_2164	cd_4_group_12199	cd_2_group_40971
PDT001871545.1	PDS000027759.562	SAMN31169219	clinical	cd_8_group_2164	cd_4_group_12199	cd_2_group_40971
PDT001871774.1	PDS000027759.562	SAMN31220983	clinical	cd_8_group_2164	cd_4_group_12199	cd_2_group_40971
PDT001942463.1	PDS000027759.562	SAMN37859274	clinical	cd_8_group_2164	cd_4_group_12199	cd_2_group_40971
PDT002093008.1	PDS000027759.562	SAMN40198135	clinical	cd_8_group_2164	cd_4_group_12199	cd_2_group_40971
PDT002109763.1	PDS000027759.562	SAMN40405514	clinical	cd_8_group_2164	cd_4_group_12199	cd_2_group_40971
PDT002109765.1	PDS000027759.562	SAMN40405512	clinical	cd_8_group_2164	cd_4_group_12199	cd_2_group_40971
PDT002109779.1	PDS000027759.562	SAMN40405498	clinical	cd_8_group_2164	cd_4_group_12199	cd_2_group_40971
PDT002109803.1	PDS000027759.562	SAMN40405476	clinical	cd_8_group_2164	cd_4_group_12199	cd_2_group_40971
PDT002109806.1	PDS000027759.562	SAMN40405473	clinical	cd_8_group_2164	cd_4_group_12199	cd_2_group_40971
PDT002124011.1	PDS000027759.562	SAMN40623370	clinical	cd_8_group_2164	cd_4_group_12199	cd_2_group_40971
PDT002137647.1	PDS000027759.562	SAMN40936888	clinical	cd_8_group_2164	cd_4_group_12199	cd_2_group_40971
PDT002156802.1	PDS000027759.562	SAMN41233927	clinical	cd_8_group_2164	cd_4_group_12199	cd_2_group_40971
PDT002167219.1	PDS000027759.562	SAMN41413187	clinical	cd_8_group_2164	cd_4_group_12199	cd_2_group_40971
PDT002167223.1	PDS000027759.562	SAMN41413183	clinical	cd_8_group_2164	cd_4_group_12199	cd_2_group_40971
PDT002167224.1	PDS000027759.562	SAMN41413182	clinical	cd_8_group_2164	cd_4_group_12199	cd_2_group_40971
PDT002170395.1	PDS000027759.562	SAMN41449389	clinical	cd_8_group_2164	cd_4_group_12199	cd_2_group_40971
PDT002176582.1	PDS000027759.562	SAMN41529757	clinical	cd_8_group_2164	cd_4_group_12199	cd_2_group_40971
PDT002178190.1	PDS000027759.562	SAMN41537554	clinical	cd_8_group_2164	cd_4_group_12199	cd_2_group_40971
PDT002178877.1	PDS000027759.562	SAMN41550737	clinical	cd_8_group_2164	cd_4_group_12199	cd_2_group_40971
PDT002186483.1	PDS000027759.562	SAMN41658815	clinical	cd_8_group_2164	cd_4_group_12199	cd_2_group_40971
PDT002189523.1	PDS000027759.562	SAMN41680060	clinical	cd_8_group_2164	cd_4_group_12199	cd_2_group_40971
PDT002207714.1	PDS000027759.562	SAMN41846006	clinical	cd_8_group_2164	cd_4_group_12199	cd_2_group_40971
PDT002231376.1	PDS000027759.562	SAMN42044392	clinical	cd_8_group_2164	cd_4_group_12199	cd_2_group_40971
PDT002255259.1	PDS000027759.562	SAMN42501444	clinical	cd_8_group_2164	cd_4_group_12199	cd_2_group_40971
PDT002265506.1	PDS000027759.562	SAMN42797906	clinical	cd_8_group_2164	cd_4_group_12199	cd_2_group_40971
PDT002336090.1	PDS000027759.562	SAMN43280840	clinical	cd_8_group_2164	cd_4_group_12199	cd_2_group_40971
PDT002336102.1	PDS000027759.562	SAMN43280829	clinical	cd_8_group_2164	cd_4_group_12199	cd_2_group_40971
PDT002336103.1	PDS000027759.562	SAMN43280828	clinical	cd_8_group_2164	cd_4_group_12199	cd_2_group_40971
PDT002336110.1	PDS000027759.562	SAMN43280821	clinical	cd_8_group_2164	cd_4_group_12199	cd_2_group_40971
PDT002376397.1	PDS000027759.562	SAMN43567476	clinical	cd_8_group_2164	cd_4_group_12199	cd_2_group_40971
PDT002433677.1	PDS000027759.562	SAMN43450808	clinical	cd_8_group_2164	cd_4_group_12199	cd_2_group_40971
PDT002437654.1	PDS000027759.562	SAMN43452226	clinical	cd_8_group_2164	cd_4_group_12199	cd_2_group_40971
PDT002483083.1	PDS000027759.562	SAMN44847189	clinical	cd_8_group_2164	cd_4_group_12199	cd_2_group_40971
PDT002561687.1	PDS000027759.562	SAMN46189312	clinical	cd_8_group_2164	cd_4_group_12199	cd_2_group_40971
PDT002638893.1	PDS000027759.562	SAMN46968075	clinical	cd_8_group_2164	cd_4_group_12199	cd_2_group_40971
PDT002779047.1	PDS000027759.562	SAMN48688840	clinical	cd_8_group_2164	cd_4_group_12199	cd_2_group_40971
PDT002786802.1	PDS000027759.562	SAMN48782511	clinical	cd_8_group_2164	cd_4_group_12199	cd_2_group_40971
PDT002796542.1	PDS000027759.562	SAMEA117664517	NULL	cd_8_group_2164	cd_4_group_12199	cd_2_group_40971
PDT002863870.1	PDS000027759.562	SAMN50308494	clinical	cd_8_group_2164	cd_4_group_12199	cd_2_group_40971
PDT002899362.1	PDS000027759.562	SAMN50835304	clinical	cd_8_group_2164	cd_4_group_12199	cd_2_group_40971
PDT002176614.1	PDS000027759.562	SAMN41529840	clinical	cd_8_group_2164	cd_4_group_12199	cd_2_group_61635
PDT002178136.1	PDS000027759.562	SAMN41537368	clinical	cd_8_group_2164	cd_4_group_12199	cd_2_group_61635
PDT002317141.3	PDS000027759.562	SAMN43147766	clinical	cd_8_group_2164	cd_4_group_12199	cd_2_group_64470
PDT002455057.1	PDS000027759.562	SAMN44369695	clinical	cd_8_group_2164	cd_4_group_12199	cd_2_group_64470
PDT002706168.1	PDS000027759.562	SAMEA117929815	clinical	cd_8_group_2164	cd_4_group_12199	cd_2_group_64470
PDT002864513.1	PDS000027759.562	SAMN50308878	clinical	cd_8_group_2164	cd_4_group_12199	cd_2_group_71760
PDT002864518.1	PDS000027759.562	SAMN50308881	clinical	cd_8_group_2164	cd_4_group_12199	cd_2_group_71760
PDT002864715.1	PDS000027759.562	SAMN50308880	clinical	cd_8_group_2164	cd_4_group_12199	cd_2_group_71760
PDT000263459.2	PDS000027759.562	SAMN06030157	clinical	cd_8_group_2164	cd_4_group_13666	cd_2_group_12333
PDT001672460.1	PDS000027759.562	SAMN17257870	clinical	cd_8_group_2164	cd_4_group_13666	cd_2_group_12333
PDT000676573.1	PDS000027759.562	SAMEA693093	NULL	cd_8_group_2164	cd_4_group_13666	cd_2_group_28427
PDT000676837.1	PDS000027759.562	SAMEA1462546	clinical	cd_8_group_2164	cd_4_group_13666	cd_2_group_28427
PDT000263480.2	PDS000027759.562	SAMN06030297	clinical	cd_8_group_2164	cd_4_group_13678	cd_2_group_12346
PDT001672491.1	PDS000027759.562	SAMN17720531	clinical	cd_8_group_2164	cd_4_group_13678	cd_2_group_12346
PDT000263541.2	PDS000027759.562	SAMN06030253	clinical	cd_8_group_2164	cd_4_group_13709	cd_2_group_12377
PDT001672256.1	PDS000027759.562	SAMN12910033	clinical	cd_8_group_2164	cd_4_group_13709	cd_2_group_12377
PDT000310847.2	PDS000027759.562	SAMN09009180	clinical	cd_8_group_2164	cd_4_group_16268	cd_2_group_14740
PDT000314134.2	PDS000027759.562	SAMN09207614	clinical	cd_8_group_2164	cd_4_group_16268	cd_2_group_14740
PDT000318925.1	PDS000027759.562	SAMN09244399	clinical	cd_8_group_2164	cd_4_group_16268	cd_2_group_14740
PDT000320998.1	PDS000027759.562	SAMN09277792	clinical	cd_8_group_2164	cd_4_group_16268	cd_2_group_14740
PDT000329497.1	PDS000027759.562	SAMN09422618	clinical	cd_8_group_2164	cd_4_group_16268	cd_2_group_14740
PDT000335881.1	PDS000027759.562	SAMN09476430	clinical	cd_8_group_2164	cd_4_group_16268	cd_2_group_14740
PDT000472596.1	PDS000027759.562	SAMN11043621	clinical	cd_8_group_2164	cd_4_group_16268	cd_2_group_14740
PDT000654027.1	PDS000027759.562	SAMN13717663	clinical	cd_8_group_2164	cd_4_group_16268	cd_2_group_14740
PDT000353878.1	PDS000027759.562	SAMN09722707	clinical	cd_8_group_2164	cd_4_group_16792	-
PDT000317892.1	PDS000027759.562	SAMN09233706	clinical	cd_8_group_2164	cd_4_group_16792	cd_2_group_15249
PDT000403541.1	PDS000027759.562	SAMN10389315	clinical	cd_8_group_2164	cd_4_group_16792	cd_2_group_15249
PDT000334073.1	PDS000027759.562	SAMN09469034	clinical	cd_8_group_2164	cd_4_group_17995	cd_2_group_16418
PDT000335105.1	PDS000027759.562	SAMN09475925	clinical	cd_8_group_2164	cd_4_group_17995	cd_2_group_16418
PDT000973871.1	PDS000027759.562	SAMN18072121	clinical	cd_8_group_2164	cd_4_group_19042	-
PDT001080763.1	PDS000027759.562	SAMN20006986	clinical	cd_8_group_2164	cd_4_group_19042	-
PDT001483007.1	PDS000027759.562	SAMEA110356089	NULL	cd_8_group_2164	cd_4_group_19042	-
PDT001483023.1	PDS000027759.562	SAMEA110356073	NULL	cd_8_group_2164	cd_4_group_19042	-
PDT001483064.1	PDS000027759.562	SAMEA110356032	NULL	cd_8_group_2164	cd_4_group_19042	-
PDT001483065.1	PDS000027759.562	SAMEA110356031	NULL	cd_8_group_2164	cd_4_group_19042	-
PDT001483075.1	PDS000027759.562	SAMEA110356021	NULL	cd_8_group_2164	cd_4_group_19042	-
PDT001483107.1	PDS000027759.562	SAMEA110355989	NULL	cd_8_group_2164	cd_4_group_19042	-
PDT002433036.1	PDS000027759.562	SAMN43447081	clinical	cd_8_group_2164	cd_4_group_19042	-
PDT000351420.1	PDS000027759.562	SAMN09689687	clinical	cd_8_group_2164	cd_4_group_19042	cd_2_group_17441
PDT000399743.1	PDS000027759.562	SAMN10349546	clinical	cd_8_group_2164	cd_4_group_19042	cd_2_group_17441
PDT000403065.1	PDS000027759.562	SAMN10375196	clinical	cd_8_group_2164	cd_4_group_19042	cd_2_group_17441
PDT000522742.1	PDS000027759.562	SAMN12053425	clinical	cd_8_group_2164	cd_4_group_19042	cd_2_group_17441
PDT000546482.1	PDS000027759.562	SAMN12324703	clinical	cd_8_group_2164	cd_4_group_19042	cd_2_group_17441
PDT000625939.1	PDS000027759.562	SAMN13245141	clinical	cd_8_group_2164	cd_4_group_19042	cd_2_group_17441
PDT000634717.1	PDS000027759.562	SAMN13354143	clinical	cd_8_group_2164	cd_4_group_19042	cd_2_group_17441
PDT000634741.1	PDS000027759.562	SAMN13354134	clinical	cd_8_group_2164	cd_4_group_19042	cd_2_group_17441
PDT000644377.1	PDS000027759.562	SAMN13558966	clinical	cd_8_group_2164	cd_4_group_19042	cd_2_group_17441
PDT000653138.1	PDS000027759.562	SAMN13709036	clinical	cd_8_group_2164	cd_4_group_19042	cd_2_group_17441
PDT000654041.1	PDS000027759.562	SAMN13717711	clinical	cd_8_group_2164	cd_4_group_19042	cd_2_group_17441
PDT000654125.1	PDS000027759.562	SAMN13717953	clinical	cd_8_group_2164	cd_4_group_19042	cd_2_group_17441
PDT000687582.1	PDS000027759.562	SAMN14127758	clinical	cd_8_group_2164	cd_4_group_19042	cd_2_group_17441
PDT000708834.1	PDS000027759.562	SAMN14373133	clinical	cd_8_group_2164	cd_4_group_19042	cd_2_group_17441
PDT000708835.1	PDS000027759.562	SAMN14373146	clinical	cd_8_group_2164	cd_4_group_19042	cd_2_group_17441
PDT000711504.1	PDS000027759.562	SAMN14420817	clinical	cd_8_group_2164	cd_4_group_19042	cd_2_group_17441
PDT000712177.1	PDS000027759.562	SAMN14422008	clinical	cd_8_group_2164	cd_4_group_19042	cd_2_group_17441
PDT000743727.1	PDS000027759.562	SAMN14994340	clinical	cd_8_group_2164	cd_4_group_19042	cd_2_group_17441
PDT000843300.1	PDS000027759.562	SAMN16192670	clinical	cd_8_group_2164	cd_4_group_19042	cd_2_group_17441
PDT000887203.1	PDS000027759.562	SAMEA6507399	NULL	cd_8_group_2164	cd_4_group_19042	cd_2_group_17441
PDT000904800.1	PDS000027759.562	SAMN16972392	clinical	cd_8_group_2164	cd_4_group_19042	cd_2_group_17441
PDT000917148.1	PDS000027759.562	SAMN17104389	clinical	cd_8_group_2164	cd_4_group_19042	cd_2_group_17441
PDT000921411.1	PDS000027759.562	SAMN17138731	clinical	cd_8_group_2164	cd_4_group_19042	cd_2_group_17441
PDT000948397.1	PDS000027759.562	SAMN17720503	clinical	cd_8_group_2164	cd_4_group_19042	cd_2_group_17441
PDT001308311.1	PDS000027759.562	SAMN28236400	clinical	cd_8_group_2164	cd_4_group_19042	cd_2_group_17441
PDT001359814.1	PDS000027759.562	SAMN29756239	clinical	cd_8_group_2164	cd_4_group_19042	cd_2_group_17441
PDT001394471.1	PDS000027759.562	SAMN30413379	clinical	cd_8_group_2164	cd_4_group_19042	cd_2_group_17441
PDT001406077.1	PDS000027759.562	SAMN30601103	clinical	cd_8_group_2164	cd_4_group_19042	cd_2_group_17441
PDT001483031.1	PDS000027759.562	SAMEA110356065	NULL	cd_8_group_2164	cd_4_group_19042	cd_2_group_17441
PDT001485237.1	PDS000027759.562	SAMEA111405624	clinical	cd_8_group_2164	cd_4_group_19042	cd_2_group_17441
PDT001485242.1	PDS000027759.562	SAMEA111405629	clinical	cd_8_group_2164	cd_4_group_19042	cd_2_group_17441
PDT001489615.1	PDS000027759.562	SAMN31058264	clinical	cd_8_group_2164	cd_4_group_19042	cd_2_group_17441
PDT001489672.1	PDS000027759.562	SAMN31058216	clinical	cd_8_group_2164	cd_4_group_19042	cd_2_group_17441
PDT001489867.1	PDS000027759.562	SAMN31058183	clinical	cd_8_group_2164	cd_4_group_19042	cd_2_group_17441
PDT001489868.1	PDS000027759.562	SAMN31058182	clinical	cd_8_group_2164	cd_4_group_19042	cd_2_group_17441
PDT001489869.1	PDS000027759.562	SAMN31058181	clinical	cd_8_group_2164	cd_4_group_19042	cd_2_group_17441
PDT001489873.1	PDS000027759.562	SAMN31058176	clinical	cd_8_group_2164	cd_4_group_19042	cd_2_group_17441
PDT001489874.1	PDS000027759.562	SAMN31058175	clinical	cd_8_group_2164	cd_4_group_19042	cd_2_group_17441
PDT001618648.1	PDS000027759.562	SAMN33342193	clinical	cd_8_group_2164	cd_4_group_19042	cd_2_group_17441
PDT001636299.1	PDS000027759.562	SAMN33384703	clinical	cd_8_group_2164	cd_4_group_19042	cd_2_group_17441
PDT001756157.1	PDS000027759.562	SAMN35344923	clinical	cd_8_group_2164	cd_4_group_19042	cd_2_group_17441
PDT001871431.1	PDS000027759.562	SAMN31169221	clinical	cd_8_group_2164	cd_4_group_19042	cd_2_group_17441
PDT001950797.1	PDS000027759.562	SAMN37820391	clinical	cd_8_group_2164	cd_4_group_19042	cd_2_group_17441
PDT001950798.1	PDS000027759.562	SAMN37820390	clinical	cd_8_group_2164	cd_4_group_19042	cd_2_group_17441
PDT002093015.1	PDS000027759.562	SAMN40198161	clinical	cd_8_group_2164	cd_4_group_19042	cd_2_group_17441
PDT002105507.1	PDS000027759.562	SAMN40348373	clinical	cd_8_group_2164	cd_4_group_19042	cd_2_group_17441
PDT002111157.1	PDS000027759.562	SAMN40407000	clinical	cd_8_group_2164	cd_4_group_19042	cd_2_group_17441
PDT000452385.1	PDS000027759.562	SAMN10816067	clinical	cd_8_group_2164	cd_4_group_19042	cd_2_group_21495
PDT000467934.1	PDS000027759.562	SAMN10975915	clinical	cd_8_group_2164	cd_4_group_19042	cd_2_group_21495
PDT000469555.1	PDS000027759.562	SAMN11025445	clinical	cd_8_group_2164	cd_4_group_19042	cd_2_group_21495
PDT000470172.1	PDS000027759.562	SAMN11030781	clinical	cd_8_group_2164	cd_4_group_19042	cd_2_group_21495
PDT000477409.1	PDS000027759.562	SAMN11124210	clinical	cd_8_group_2164	cd_4_group_19042	cd_2_group_21495
PDT000478276.1	PDS000027759.562	SAMN11130559	clinical	cd_8_group_2164	cd_4_group_19042	cd_2_group_21495
PDT000478295.1	PDS000027759.562	SAMN11130534	clinical	cd_8_group_2164	cd_4_group_19042	cd_2_group_21495
PDT000478998.1	PDS000027759.562	SAMN11150055	clinical	cd_8_group_2164	cd_4_group_19042	cd_2_group_21495
PDT000479025.1	PDS000027759.562	SAMN11150068	clinical	cd_8_group_2164	cd_4_group_19042	cd_2_group_21495
PDT000487880.1	PDS000027759.562	SAMN11382526	clinical	cd_8_group_2164	cd_4_group_19042	cd_2_group_21495
PDT000491143.1	PDS000027759.562	SAMN11441180	clinical	cd_8_group_2164	cd_4_group_19042	cd_2_group_21495
PDT000496759.1	PDS000027759.562	SAMN11539575	clinical	cd_8_group_2164	cd_4_group_19042	cd_2_group_21495
PDT000497607.1	PDS000027759.562	SAMN11569659	clinical	cd_8_group_2164	cd_4_group_19042	cd_2_group_21495
PDT000519640.1	PDS000027759.562	SAMN12009331	clinical	cd_8_group_2164	cd_4_group_19042	cd_2_group_21495
PDT000522216.1	PDS000027759.562	SAMN12040607	clinical	cd_8_group_2164	cd_4_group_19042	cd_2_group_21495
PDT000607611.1	PDS000027759.562	SAMN13022854	clinical	cd_8_group_2164	cd_4_group_19042	cd_2_group_21495
PDT001483001.1	PDS000027759.562	SAMEA110356096	NULL	cd_8_group_2164	cd_4_group_19042	cd_2_group_21495
PDT001483002.1	PDS000027759.562	SAMEA110356094	NULL	cd_8_group_2164	cd_4_group_19042	cd_2_group_21495
PDT001483003.1	PDS000027759.562	SAMEA110356093	NULL	cd_8_group_2164	cd_4_group_19042	cd_2_group_21495
PDT001483004.1	PDS000027759.562	SAMEA110356092	NULL	cd_8_group_2164	cd_4_group_19042	cd_2_group_21495
PDT001483005.1	PDS000027759.562	SAMEA110356091	NULL	cd_8_group_2164	cd_4_group_19042	cd_2_group_21495
PDT001483008.1	PDS000027759.562	SAMEA110356088	NULL	cd_8_group_2164	cd_4_group_19042	cd_2_group_21495
PDT001483010.1	PDS000027759.562	SAMEA110356086	NULL	cd_8_group_2164	cd_4_group_19042	cd_2_group_21495
PDT001483012.1	PDS000027759.562	SAMEA110356084	NULL	cd_8_group_2164	cd_4_group_19042	cd_2_group_21495
PDT001483016.1	PDS000027759.562	SAMEA110356080	NULL	cd_8_group_2164	cd_4_group_19042	cd_2_group_21495
PDT001483019.1	PDS000027759.562	SAMEA110356077	NULL	cd_8_group_2164	cd_4_group_19042	cd_2_group_21495
PDT001483020.1	PDS000027759.562	SAMEA110356076	NULL	cd_8_group_2164	cd_4_group_19042	cd_2_group_21495
PDT001483021.1	PDS000027759.562	SAMEA110356075	NULL	cd_8_group_2164	cd_4_group_19042	cd_2_group_21495
PDT001483025.1	PDS000027759.562	SAMEA110356071	NULL	cd_8_group_2164	cd_4_group_19042	cd_2_group_21495
PDT001483032.1	PDS000027759.562	SAMEA110356064	NULL	cd_8_group_2164	cd_4_group_19042	cd_2_group_21495
PDT001483033.1	PDS000027759.562	SAMEA110356063	NULL	cd_8_group_2164	cd_4_group_19042	cd_2_group_21495
PDT001483034.1	PDS000027759.562	SAMEA110356062	NULL	cd_8_group_2164	cd_4_group_19042	cd_2_group_21495
PDT001483037.1	PDS000027759.562	SAMEA110356059	NULL	cd_8_group_2164	cd_4_group_19042	cd_2_group_21495
PDT001483038.1	PDS000027759.562	SAMEA110356058	NULL	cd_8_group_2164	cd_4_group_19042	cd_2_group_21495
PDT001483040.1	PDS000027759.562	SAMEA110356056	NULL	cd_8_group_2164	cd_4_group_19042	cd_2_group_21495
PDT001483041.1	PDS000027759.562	SAMEA110356055	NULL	cd_8_group_2164	cd_4_group_19042	cd_2_group_21495
PDT001483042.1	PDS000027759.562	SAMEA110356054	NULL	cd_8_group_2164	cd_4_group_19042	cd_2_group_21495
PDT001483043.1	PDS000027759.562	SAMEA110356053	NULL	cd_8_group_2164	cd_4_group_19042	cd_2_group_21495
PDT001483049.1	PDS000027759.562	SAMEA110356047	NULL	cd_8_group_2164	cd_4_group_19042	cd_2_group_21495
PDT001483051.1	PDS000027759.562	SAMEA110356045	NULL	cd_8_group_2164	cd_4_group_19042	cd_2_group_21495
PDT001483053.1	PDS000027759.562	SAMEA110356043	NULL	cd_8_group_2164	cd_4_group_19042	cd_2_group_21495
PDT001483055.1	PDS000027759.562	SAMEA110356041	NULL	cd_8_group_2164	cd_4_group_19042	cd_2_group_21495
PDT001483057.1	PDS000027759.562	SAMEA110356039	NULL	cd_8_group_2164	cd_4_group_19042	cd_2_group_21495
PDT001483058.1	PDS000027759.562	SAMEA110356038	NULL	cd_8_group_2164	cd_4_group_19042	cd_2_group_21495
PDT001483059.1	PDS000027759.562	SAMEA110356037	NULL	cd_8_group_2164	cd_4_group_19042	cd_2_group_21495
PDT001483062.1	PDS000027759.562	SAMEA110356034	NULL	cd_8_group_2164	cd_4_group_19042	cd_2_group_21495
PDT001483063.1	PDS000027759.562	SAMEA110356033	NULL	cd_8_group_2164	cd_4_group_19042	cd_2_group_21495
PDT001483069.1	PDS000027759.562	SAMEA110356027	NULL	cd_8_group_2164	cd_4_group_19042	cd_2_group_21495
PDT001483070.1	PDS000027759.562	SAMEA110356026	NULL	cd_8_group_2164	cd_4_group_19042	cd_2_group_21495
PDT001483072.1	PDS000027759.562	SAMEA110356024	NULL	cd_8_group_2164	cd_4_group_19042	cd_2_group_21495
PDT001483073.1	PDS000027759.562	SAMEA110356023	NULL	cd_8_group_2164	cd_4_group_19042	cd_2_group_21495
PDT001483079.1	PDS000027759.562	SAMEA110356017	NULL	cd_8_group_2164	cd_4_group_19042	cd_2_group_21495
PDT001483083.1	PDS000027759.562	SAMEA110356013	NULL	cd_8_group_2164	cd_4_group_19042	cd_2_group_21495
PDT001483084.1	PDS000027759.562	SAMEA110356012	NULL	cd_8_group_2164	cd_4_group_19042	cd_2_group_21495
PDT001483090.1	PDS000027759.562	SAMEA110356006	NULL	cd_8_group_2164	cd_4_group_19042	cd_2_group_21495
PDT001483103.1	PDS000027759.562	SAMEA110355993	NULL	cd_8_group_2164	cd_4_group_19042	cd_2_group_21495
PDT001483109.1	PDS000027759.562	SAMEA110355987	NULL	cd_8_group_2164	cd_4_group_19042	cd_2_group_21495
PDT001483111.1	PDS000027759.562	SAMEA110355985	NULL	cd_8_group_2164	cd_4_group_19042	cd_2_group_21495
PDT001483115.1	PDS000027759.562	SAMEA110355981	NULL	cd_8_group_2164	cd_4_group_19042	cd_2_group_21495
PDT001483117.1	PDS000027759.562	SAMEA110356095	NULL	cd_8_group_2164	cd_4_group_19042	cd_2_group_21495
PDT000380571.1	PDS000027759.562	SAMN10087088	clinical	cd_8_group_2164	cd_4_group_20142	-
PDT000672736.1	PDS000027759.562	SAMN13947604	clinical	cd_8_group_2164	cd_4_group_20142	-
PDT000380594.1	PDS000027759.562	SAMN10087113	clinical	cd_8_group_2164	cd_4_group_20148	cd_2_group_18497
PDT000710308.1	PDS000027759.562	SAMN14393271	clinical	cd_8_group_2164	cd_4_group_20148	cd_2_group_18497
PDT000042968.4	PDS000027759.562	SAMN03168743	clinical	cd_8_group_2164	cd_4_group_2231	-
PDT000641238.1	PDS000027759.562	SAMN13500330	clinical	cd_8_group_2164	cd_4_group_2231	-
PDT000625305.1	PDS000027759.562	SAMN13241178	clinical	cd_8_group_2164	cd_4_group_28910	cd_2_group_26841
PDT000628714.1	PDS000027759.562	SAMN13293092	clinical	cd_8_group_2164	cd_4_group_28910	cd_2_group_26841
PDT000640608.1	PDS000027759.562	SAMN13498171	clinical	cd_8_group_2164	cd_4_group_29340	cd_2_group_27263
PDT000754289.1	PDS000027759.562	SAMN15077086	clinical	cd_8_group_2164	cd_4_group_29340	cd_2_group_27263
PDT000652729.1	PDS000027759.562	SAMN13708263	clinical	cd_8_group_2164	cd_4_group_29805	cd_2_group_27703
PDT000919597.1	PDS000027759.562	SAMN17128319	clinical	cd_8_group_2164	cd_4_group_29805	cd_2_group_27703
PDT002173757.1	PDS000027759.562	SAMN41482774	clinical	cd_8_group_2164	cd_4_group_29805	cd_2_group_61456
PDT002173894.1	PDS000027759.562	SAMN41482917	clinical	cd_8_group_2164	cd_4_group_29805	cd_2_group_61456
PDT000708855.1	PDS000027759.562	SAMN14374752	clinical	cd_8_group_2164	cd_4_group_31631	cd_2_group_29418
PDT000724980.1	PDS000027759.562	SAMN14655935	clinical	cd_8_group_2164	cd_4_group_31631	cd_2_group_29418
PDT000711345.1	PDS000027759.562	SAMN14418843	clinical	cd_8_group_2164	cd_4_group_31740	cd_2_group_29519
PDT001396050.1	PDS000027759.562	SAMEA8920558	clinical	cd_8_group_2164	cd_4_group_31740	cd_2_group_29519
PDT000237991.2	PDS000027759.562	SAMN07572678	clinical	cd_8_group_2164	cd_4_group_3709	-
PDT000330445.1	PDS000027759.562	SAMN09431243	clinical	cd_8_group_2164	cd_4_group_3709	-
PDT000497466.1	PDS000027759.562	SAMN11565674	clinical	cd_8_group_2164	cd_4_group_3709	-
PDT000519520.1	PDS000027759.562	SAMN12009710	clinical	cd_8_group_2164	cd_4_group_3709	-
PDT000545553.1	PDS000027759.562	SAMN12305667	clinical	cd_8_group_2164	cd_4_group_3709	-
PDT000957286.1	PDS000027759.562	SAMN17906429	clinical	cd_8_group_2164	cd_4_group_3709	-
PDT000986659.1	PDS000027759.562	SAMN18352362	clinical	cd_8_group_2164	cd_4_group_3709	-
PDT001170420.1	PDS000027759.562	SAMN22936882	clinical	cd_8_group_2164	cd_4_group_3709	-
PDT001309984.1	PDS000027759.562	SAMN28487486	clinical	cd_8_group_2164	cd_4_group_3709	-
PDT001351131.1	PDS000027759.562	SAMN29473354	clinical	cd_8_group_2164	cd_4_group_3709	-
PDT001359654.1	PDS000027759.562	SAMN29754844	clinical	cd_8_group_2164	cd_4_group_3709	-
PDT001434975.1	PDS000027759.562	SAMN31036326	clinical	cd_8_group_2164	cd_4_group_3709	-
PDT001483085.1	PDS000027759.562	SAMEA110356011	NULL	cd_8_group_2164	cd_4_group_3709	-
PDT001892044.1	PDS000027759.562	SAMN37482486	clinical	cd_8_group_2164	cd_4_group_3709	-
PDT001963159.1	PDS000027759.562	SAMN38049201	clinical	cd_8_group_2164	cd_4_group_3709	-
PDT002109771.1	PDS000027759.562	SAMN40405505	clinical	cd_8_group_2164	cd_4_group_3709	-
PDT002109845.1	PDS000027759.562	SAMN40405438	clinical	cd_8_group_2164	cd_4_group_3709	-
PDT002109848.1	PDS000027759.562	SAMN40405435	clinical	cd_8_group_2164	cd_4_group_3709	-
PDT002147065.1	PDS000027759.562	SAMN41075871	clinical	cd_8_group_2164	cd_4_group_3709	-
PDT002206995.1	PDS000027759.562	SAMN41831279	clinical	cd_8_group_2164	cd_4_group_3709	-
PDT002420535.1	PDS000027759.562	SAMN44269490	clinical	cd_8_group_2164	cd_4_group_3709	-
PDT002432757.1	PDS000027759.562	SAMN44338542	clinical	cd_8_group_2164	cd_4_group_3709	-
PDT002554453.1	PDS000027759.562	SAMN46046462	clinical	cd_8_group_2164	cd_4_group_3709	-
PDT002632969.1	PDS000027759.562	SAMN46942747	clinical	cd_8_group_2164	cd_4_group_3709	-
PDT002792594.1	PDS000027759.562	SAMN48872520	clinical	cd_8_group_2164	cd_4_group_3709	-
PDT002864611.1	PDS000027759.562	SAMN50309175	clinical	cd_8_group_2164	cd_4_group_3709	-
PDT002867798.1	PDS000027759.562	SAMN50312320	clinical	cd_8_group_2164	cd_4_group_3709	-
PDT000230480.2	PDS000027759.562	SAMN07433804	clinical	cd_8_group_2164	cd_4_group_3709	cd_2_group_10543
PDT000237371.2	PDS000027759.562	SAMN07569024	clinical	cd_8_group_2164	cd_4_group_3709	cd_2_group_10543
PDT000237599.2	PDS000027759.562	SAMN07572179	clinical	cd_8_group_2164	cd_4_group_3709	cd_2_group_10543
PDT000376637.1	PDS000027759.562	SAMN10058709	clinical	cd_8_group_2164	cd_4_group_3709	cd_2_group_10543
PDT000617625.1	PDS000027759.562	SAMN13108992	clinical	cd_8_group_2164	cd_4_group_3709	cd_2_group_10543
PDT000644204.1	PDS000027759.562	SAMN13549368	clinical	cd_8_group_2164	cd_4_group_3709	cd_2_group_10543
PDT000648957.1	PDS000027759.562	SAMN13656347	clinical	cd_8_group_2164	cd_4_group_3709	cd_2_group_10543
PDT001286650.1	PDS000027759.562	SAMN27561579	clinical	cd_8_group_2164	cd_4_group_3709	cd_2_group_10543
PDT001311443.1	PDS000027759.562	SAMN28553746	clinical	cd_8_group_2164	cd_4_group_3709	cd_2_group_10543
PDT001312706.1	PDS000027759.562	SAMN28569392	clinical	cd_8_group_2164	cd_4_group_3709	cd_2_group_10543
PDT001386502.1	PDS000027759.562	SAMN30274396	clinical	cd_8_group_2164	cd_4_group_3709	cd_2_group_10543
PDT001386508.1	PDS000027759.562	SAMN30274393	clinical	cd_8_group_2164	cd_4_group_3709	cd_2_group_10543
PDT001396066.1	PDS000027759.562	SAMEA8920588	clinical	cd_8_group_2164	cd_4_group_3709	cd_2_group_10543
PDT001426467.1	PDS000027759.562	SAMN30933774	clinical	cd_8_group_2164	cd_4_group_3709	cd_2_group_10543
PDT001442535.1	PDS000027759.562	SAMN31155548	clinical	cd_8_group_2164	cd_4_group_3709	cd_2_group_10543
PDT001444762.1	PDS000027759.562	SAMN31185277	clinical	cd_8_group_2164	cd_4_group_3709	cd_2_group_10543
PDT001479034.1	PDS000027759.562	SAMN31618904	clinical	cd_8_group_2164	cd_4_group_3709	cd_2_group_10543
PDT001483015.1	PDS000027759.562	SAMEA110356081	NULL	cd_8_group_2164	cd_4_group_3709	cd_2_group_10543
PDT001483036.1	PDS000027759.562	SAMEA110356060	NULL	cd_8_group_2164	cd_4_group_3709	cd_2_group_10543
PDT001483044.1	PDS000027759.562	SAMEA110356052	NULL	cd_8_group_2164	cd_4_group_3709	cd_2_group_10543
PDT001483045.1	PDS000027759.562	SAMEA110356051	NULL	cd_8_group_2164	cd_4_group_3709	cd_2_group_10543
PDT001483052.1	PDS000027759.562	SAMEA110356044	NULL	cd_8_group_2164	cd_4_group_3709	cd_2_group_10543
PDT001483078.1	PDS000027759.562	SAMEA110356018	NULL	cd_8_group_2164	cd_4_group_3709	cd_2_group_10543
PDT001483082.1	PDS000027759.562	SAMEA110356014	NULL	cd_8_group_2164	cd_4_group_3709	cd_2_group_10543
PDT001483086.1	PDS000027759.562	SAMEA110356010	NULL	cd_8_group_2164	cd_4_group_3709	cd_2_group_10543
PDT001483087.1	PDS000027759.562	SAMEA110356009	NULL	cd_8_group_2164	cd_4_group_3709	cd_2_group_10543
PDT001483114.1	PDS000027759.562	SAMEA110355982	NULL	cd_8_group_2164	cd_4_group_3709	cd_2_group_10543
PDT001485198.1	PDS000027759.562	SAMEA111405585	clinical	cd_8_group_2164	cd_4_group_3709	cd_2_group_10543
PDT001485221.1	PDS000027759.562	SAMEA111405608	clinical	cd_8_group_2164	cd_4_group_3709	cd_2_group_10543
PDT001485234.1	PDS000027759.562	SAMEA111405621	clinical	cd_8_group_2164	cd_4_group_3709	cd_2_group_10543
PDT001488981.1	PDS000027759.562	SAMN31791392	clinical	cd_8_group_2164	cd_4_group_3709	cd_2_group_10543
PDT001611310.1	PDS000027759.562	SAMN33227626	clinical	cd_8_group_2164	cd_4_group_3709	cd_2_group_10543
PDT001899260.1	PDS000027759.562	SAMN37529099	clinical	cd_8_group_2164	cd_4_group_3709	cd_2_group_10543
PDT001900041.1	PDS000027759.562	SAMN37530729	clinical	cd_8_group_2164	cd_4_group_3709	cd_2_group_10543
PDT002013153.1	PDS000027759.562	SAMN38562526	clinical	cd_8_group_2164	cd_4_group_3709	cd_2_group_10543
PDT002051164.1	PDS000027759.562	SAMN39402075	clinical	cd_8_group_2164	cd_4_group_3709	cd_2_group_10543
PDT002093094.1	PDS000027759.562	SAMN40198291	clinical	cd_8_group_2164	cd_4_group_3709	cd_2_group_10543
PDT002109776.1	PDS000027759.562	SAMN40405500	clinical	cd_8_group_2164	cd_4_group_3709	cd_2_group_10543
PDT002109793.1	PDS000027759.562	SAMN40405485	clinical	cd_8_group_2164	cd_4_group_3709	cd_2_group_10543
PDT002114135.1	PDS000027759.562	SAMN40478260	clinical	cd_8_group_2164	cd_4_group_3709	cd_2_group_10543
PDT002149791.1	PDS000027759.562	SAMN41107574	clinical	cd_8_group_2164	cd_4_group_3709	cd_2_group_10543
PDT002155246.1	PDS000027759.562	SAMN41195948	clinical	cd_8_group_2164	cd_4_group_3709	cd_2_group_10543
PDT002167910.1	PDS000027759.562	SAMN41413994	clinical	cd_8_group_2164	cd_4_group_3709	cd_2_group_10543
PDT002174997.1	PDS000027759.562	SAMN41501132	clinical	cd_8_group_2164	cd_4_group_3709	cd_2_group_10543
PDT002195806.1	PDS000027759.562	SAMN41752662	clinical	cd_8_group_2164	cd_4_group_3709	cd_2_group_10543
PDT002195949.1	PDS000027759.562	SAMN41752814	clinical	cd_8_group_2164	cd_4_group_3709	cd_2_group_10543
PDT002233772.1	PDS000027759.562	SAMN42106293	clinical	cd_8_group_2164	cd_4_group_3709	cd_2_group_10543
PDT002336095.1	PDS000027759.562	SAMN43280835	clinical	cd_8_group_2164	cd_4_group_3709	cd_2_group_10543
PDT002336125.1	PDS000027759.562	SAMN43280807	clinical	cd_8_group_2164	cd_4_group_3709	cd_2_group_10543
PDT002363087.1	PDS000027759.562	SAMN43496483	clinical	cd_8_group_2164	cd_4_group_3709	cd_2_group_10543
PDT002422850.1	PDS000027759.562	SAMN44320752	clinical	cd_8_group_2164	cd_4_group_3709	cd_2_group_10543
PDT002422853.1	PDS000027759.562	SAMN44320751	clinical	cd_8_group_2164	cd_4_group_3709	cd_2_group_10543
PDT002434728.1	PDS000027759.562	SAMN43451666	clinical	cd_8_group_2164	cd_4_group_3709	cd_2_group_10543
PDT002434882.1	PDS000027759.562	SAMN43451240	clinical	cd_8_group_2164	cd_4_group_3709	cd_2_group_10543
PDT002495906.1	PDS000027759.562	SAMN44863319	clinical	cd_8_group_2164	cd_4_group_3709	cd_2_group_10543
PDT002496062.1	PDS000027759.562	SAMN44887889	clinical	cd_8_group_2164	cd_4_group_3709	cd_2_group_10543
PDT002530729.1	PDS000027759.562	SAMN45804217	clinical	cd_8_group_2164	cd_4_group_3709	cd_2_group_10543
PDT002534031.1	PDS000027759.562	SAMN45812180	clinical	cd_8_group_2164	cd_4_group_3709	cd_2_group_10543
PDT002556362.1	PDS000027759.562	SAMN46072242	clinical	cd_8_group_2164	cd_4_group_3709	cd_2_group_10543
PDT002556365.1	PDS000027759.562	SAMN46071925	clinical	cd_8_group_2164	cd_4_group_3709	cd_2_group_10543
PDT002587365.1	PDS000027759.562	SAMN46346327	clinical	cd_8_group_2164	cd_4_group_3709	cd_2_group_10543
PDT002657452.1	PDS000027759.562	SAMN47243886	clinical	cd_8_group_2164	cd_4_group_3709	cd_2_group_10543
PDT002728835.1	PDS000027759.562	SAMN48121409	clinical	cd_8_group_2164	cd_4_group_3709	cd_2_group_10543
PDT002729192.1	PDS000027759.562	SAMN48121395	clinical	cd_8_group_2164	cd_4_group_3709	cd_2_group_10543
PDT002763259.1	PDS000027759.562	SAMN48400809	clinical	cd_8_group_2164	cd_4_group_3709	cd_2_group_10543
PDT002797595.1	PDS000027759.562	SAMN48902785	clinical	cd_8_group_2164	cd_4_group_3709	cd_2_group_10543
PDT002800504.1	PDS000027759.562	SAMN48968038	clinical	cd_8_group_2164	cd_4_group_3709	cd_2_group_10543
PDT002807242.1	PDS000027759.562	SAMN49149971	clinical	cd_8_group_2164	cd_4_group_3709	cd_2_group_10543
PDT002868012.1	PDS000027759.562	SAMN50312162	clinical	cd_8_group_2164	cd_4_group_3709	cd_2_group_10543
PDT002875548.1	PDS000027759.562	SAMN50520419	clinical	cd_8_group_2164	cd_4_group_3709	cd_2_group_10543
PDT002892867.1	PDS000027759.562	SAMN50734918	clinical	cd_8_group_2164	cd_4_group_3709	cd_2_group_10543
PDT002917695.1	PDS000027759.562	SAMN51213863	clinical	cd_8_group_2164	cd_4_group_3709	cd_2_group_10543
PDT000236541.2	PDS000027759.562	SAMN07557063	clinical	cd_8_group_2164	cd_4_group_3709	cd_2_group_10935
PDT000237366.2	PDS000027759.562	SAMN07569021	clinical	cd_8_group_2164	cd_4_group_3709	cd_2_group_10935
PDT000327399.1	PDS000027759.562	SAMN09388711	clinical	cd_8_group_2164	cd_4_group_3709	cd_2_group_10935
PDT000472667.1	PDS000027759.562	SAMN11043682	clinical	cd_8_group_2164	cd_4_group_3709	cd_2_group_10935
PDT000612137.1	PDS000027759.562	SAMN13064272	clinical	cd_8_group_2164	cd_4_group_3709	cd_2_group_10935
PDT002043591.1	PDS000027759.562	SAMN39195735	clinical	cd_8_group_2164	cd_4_group_3709	cd_2_group_10935
PDT002103797.1	PDS000027759.562	SAMN40302861	clinical	cd_8_group_2164	cd_4_group_3709	cd_2_group_10935
PDT000334741.1	PDS000027759.562	SAMN09474951	clinical	cd_8_group_2164	cd_4_group_3709	cd_2_group_16474
PDT000885809.1	PDS000027759.562	SAMEA5818470	NULL	cd_8_group_2164	cd_4_group_3709	cd_2_group_16474
PDT000885825.1	PDS000027759.562	SAMEA5818487	NULL	cd_8_group_2164	cd_4_group_3709	cd_2_group_16474
PDT001312683.1	PDS000027759.562	SAMN28569354	clinical	cd_8_group_2164	cd_4_group_3709	cd_2_group_16474
PDT000475620.1	PDS000027759.562	SAMN11092506	clinical	cd_8_group_2164	cd_4_group_3709	cd_2_group_22113
PDT000654112.1	PDS000027759.562	SAMN13717878	clinical	cd_8_group_2164	cd_4_group_3709	cd_2_group_22113
PDT000887224.1	PDS000027759.562	SAMEA6511939	NULL	cd_8_group_2164	cd_4_group_3709	cd_2_group_22113
PDT001485215.1	PDS000027759.562	SAMEA111405602	clinical	cd_8_group_2164	cd_4_group_3709	cd_2_group_22113
PDT001485216.1	PDS000027759.562	SAMEA111405603	clinical	cd_8_group_2164	cd_4_group_3709	cd_2_group_22113
PDT002109852.1	PDS000027759.562	SAMN40405431	clinical	cd_8_group_2164	cd_4_group_3709	cd_2_group_22113
PDT002432771.1	PDS000027759.562	SAMN43447598	clinical	cd_8_group_2164	cd_4_group_3709	cd_2_group_22113
PDT000625171.1	PDS000027759.562	SAMN13231586	clinical	cd_8_group_2164	cd_4_group_3709	cd_2_group_26834
PDT001396079.1	PDS000027759.562	SAMEA8920578	clinical	cd_8_group_2164	cd_4_group_3709	cd_2_group_26834
PDT001485200.1	PDS000027759.562	SAMEA111405587	clinical	cd_8_group_2164	cd_4_group_3709	cd_2_group_26834
PDT001485204.1	PDS000027759.562	SAMEA111405591	clinical	cd_8_group_2164	cd_4_group_3709	cd_2_group_26834
PDT000676535.1	PDS000027759.562	SAMEA693021	NULL	cd_8_group_2164	cd_4_group_3709	cd_2_group_28399
PDT000676694.1	PDS000027759.562	SAMEA806661	NULL	cd_8_group_2164	cd_4_group_3709	cd_2_group_28399
PDT000676856.1	PDS000027759.562	SAMEA1462595	clinical	cd_8_group_2164	cd_4_group_3709	cd_2_group_28399
PDT000988054.1	PDS000027759.562	SAMN18387540	clinical	cd_8_group_2164	cd_4_group_3709	cd_2_group_28399
PDT000676536.1	PDS000027759.562	SAMEA693025	NULL	cd_8_group_2164	cd_4_group_3709	cd_2_group_28400
PDT000676831.1	PDS000027759.562	SAMEA1462597	clinical	cd_8_group_2164	cd_4_group_3709	cd_2_group_28400
PDT000676628.1	PDS000027759.562	SAMEA806642	NULL	cd_8_group_2164	cd_4_group_3709	cd_2_group_28455
PDT000676938.1	PDS000027759.562	SAMEA2820726	clinical	cd_8_group_2164	cd_4_group_3709	cd_2_group_28455
PDT000056084.2	PDS000027759.562	SAMN03476567	clinical	cd_8_group_2164	cd_4_group_3709	cd_2_group_3302
PDT000056384.2	PDS000027759.562	SAMN03476870	clinical	cd_8_group_2164	cd_4_group_3709	cd_2_group_3302
PDT000057484.2	PDS000027759.562	SAMN03477999	clinical	cd_8_group_2164	cd_4_group_3709	cd_2_group_3302
PDT000099487.2	PDS000027759.562	SAMN04363629	clinical	cd_8_group_2164	cd_4_group_3709	cd_2_group_3302
PDT000235991.2	PDS000027759.562	SAMN07542345	clinical	cd_8_group_2164	cd_4_group_3709	cd_2_group_3302
PDT000317894.1	PDS000027759.562	SAMN09233705	clinical	cd_8_group_2164	cd_4_group_3709	cd_2_group_3302
PDT000471222.1	PDS000027759.562	SAMN11042107	clinical	cd_8_group_2164	cd_4_group_3709	cd_2_group_3302
PDT000887206.1	PDS000027759.562	SAMEA6511931	NULL	cd_8_group_2164	cd_4_group_3709	cd_2_group_3302
PDT001299418.1	PDS000027759.562	SAMN28089423	clinical	cd_8_group_2164	cd_4_group_3709	cd_2_group_3302
PDT001480958.1	PDS000027759.562	SAMD00078711	NULL	cd_8_group_2164	cd_4_group_3709	cd_2_group_3302
PDT001750724.1	PDS000027759.562	SAMN35303737	clinical	cd_8_group_2164	cd_4_group_3709	cd_2_group_3302
PDT000970343.1	PDS000027759.562	SAMN18027905	clinical	cd_8_group_2164	cd_4_group_3709	cd_2_group_36238
PDT001254019.1	PDS000027759.562	SAMN26234502	clinical	cd_8_group_2164	cd_4_group_3709	cd_2_group_36238
PDT000985481.1	PDS000027759.562	SAMN18315588	clinical	cd_8_group_2164	cd_4_group_3709	cd_2_group_36593
PDT000985486.1	PDS000027759.562	SAMN18315594	clinical	cd_8_group_2164	cd_4_group_3709	cd_2_group_36593
PDT000985501.1	PDS000027759.562	SAMN18315580	clinical	cd_8_group_2164	cd_4_group_3709	cd_2_group_36593
PDT000991246.1	PDS000027759.562	SAMN18496934	clinical	cd_8_group_2164	cd_4_group_3709	cd_2_group_36593
PDT001315521.1	PDS000027759.562	SAMN28680893	clinical	cd_8_group_2164	cd_4_group_3709	cd_2_group_45476
PDT002336128.1	PDS000027759.562	SAMN43280805	clinical	cd_8_group_2164	cd_4_group_3709	cd_2_group_45476
PDT001485219.1	PDS000027759.562	SAMEA111405606	clinical	cd_8_group_2164	cd_4_group_3709	cd_2_group_50127
PDT001485243.1	PDS000027759.562	SAMEA111405630	clinical	cd_8_group_2164	cd_4_group_3709	cd_2_group_50127
PDT001518197.1	PDS000027759.562	SAMN32116149	clinical	cd_8_group_2164	cd_4_group_3709	cd_2_group_50721
PDT002310383.1	PDS000027759.562	SAMN43101250	clinical	cd_8_group_2164	cd_4_group_3709	cd_2_group_50721
PDT001877869.1	PDS000027759.562	SAMN37326264	clinical	cd_8_group_2164	cd_4_group_3709	cd_2_group_56264
PDT002202755.1	PDS000027759.562	SAMN41793908	clinical	cd_8_group_2164	cd_4_group_3709	cd_2_group_56264
PDT002798886.1	PDS000027759.562	SAMN48938939	clinical	cd_8_group_2164	cd_4_group_3709	cd_2_group_56264
PDT002073303.1	PDS000027759.562	SAMN39845324	clinical	cd_8_group_2164	cd_4_group_3709	cd_2_group_59174
PDT002406030.1	PDS000027759.562	SAMN44066338	clinical	cd_8_group_2164	cd_4_group_3709	cd_2_group_59174
PDT002109814.1	PDS000027759.562	SAMN40405466	clinical	cd_8_group_2164	cd_4_group_3709	cd_2_group_59897
PDT002435797.1	PDS000027759.562	SAMN43449943	clinical	cd_8_group_2164	cd_4_group_3709	cd_2_group_59897
PDT002109819.1	PDS000027759.562	SAMN40405461	clinical	cd_8_group_2164	cd_4_group_3709	cd_2_group_59899
PDT002178937.1	PDS000027759.562	SAMN41550776	clinical	cd_8_group_2164	cd_4_group_3709	cd_2_group_59899
PDT002214644.1	PDS000027759.562	SAMN41883991	clinical	cd_8_group_2164	cd_4_group_3709	cd_2_group_59899
PDT002304511.1	PDS000027759.562	SAMN43049490	clinical	cd_8_group_2164	cd_4_group_3709	cd_2_group_59899
PDT002381743.1	PDS000027759.562	SAMN43760870	clinical	cd_8_group_2164	cd_4_group_3709	cd_2_group_59899
PDT002382845.1	PDS000027759.562	SAMN43765973	clinical	cd_8_group_2164	cd_4_group_3709	cd_2_group_59899
PDT002387985.1	PDS000027759.562	SAMN43805393	clinical	cd_8_group_2164	cd_4_group_3709	cd_2_group_59899
PDT002567485.1	PDS000027759.562	SAMN46278685	clinical	cd_8_group_2164	cd_4_group_3709	cd_2_group_59899
PDT002109846.1	PDS000027759.562	SAMN40405437	clinical	cd_8_group_2164	cd_4_group_3709	cd_2_group_59902
PDT002109847.1	PDS000027759.562	SAMN40405436	clinical	cd_8_group_2164	cd_4_group_3709	cd_2_group_59902
PDT002214572.1	PDS000027759.562	SAMN41884122	clinical	cd_8_group_2164	cd_4_group_3709	cd_2_group_62518
PDT002216331.1	PDS000027759.562	SAMN41901414	clinical	cd_8_group_2164	cd_4_group_3709	cd_2_group_62518
PDT002266135.1	PDS000027759.562	SAMN42837040	clinical	cd_8_group_2164	cd_4_group_3709	cd_2_group_62518
PDT002300523.1	PDS000027759.562	SAMN43048325	clinical	cd_8_group_2164	cd_4_group_3709	cd_2_group_62518
PDT002383801.1	PDS000027759.562	SAMN43763879	clinical	cd_8_group_2164	cd_4_group_3709	cd_2_group_62518
PDT002452013.1	PDS000027759.562	SAMN44526764	clinical	cd_8_group_2164	cd_4_group_3709	cd_2_group_67057
PDT002452104.1	PDS000027759.562	SAMN44537454	clinical	cd_8_group_2164	cd_4_group_3709	cd_2_group_67057
PDT000198329.2	PDS000027759.562	SAMN06645435	clinical	cd_8_group_2164	cd_4_group_3709	cd_2_group_8931
PDT000237313.2	PDS000027759.562	SAMN07566698	clinical	cd_8_group_2164	cd_4_group_3709	cd_2_group_8931
PDT000237324.2	PDS000027759.562	SAMN07566710	clinical	cd_8_group_2164	cd_4_group_3709	cd_2_group_8931
PDT000350122.1	PDS000027759.562	SAMN09661902	clinical	cd_8_group_2164	cd_4_group_3709	cd_2_group_8931
PDT000457083.1	PDS000027759.562	SAMN10848830	clinical	cd_8_group_2164	cd_4_group_3709	cd_2_group_8931
PDT000457329.1	PDS000027759.562	SAMN10851951	clinical	cd_8_group_2164	cd_4_group_3709	cd_2_group_8931
PDT000464134.1	PDS000027759.562	SAMN10884678	clinical	cd_8_group_2164	cd_4_group_3709	cd_2_group_8931
PDT000485772.1	PDS000027759.562	SAMN11320684	clinical	cd_8_group_2164	cd_4_group_3709	cd_2_group_8931
PDT000550958.1	PDS000027759.562	SAMN12392223	clinical	cd_8_group_2164	cd_4_group_3709	cd_2_group_8931
PDT000580398.1	PDS000027759.562	SAMN12690348	clinical	cd_8_group_2164	cd_4_group_3709	cd_2_group_8931
PDT000587948.1	PDS000027759.562	SAMN12775530	clinical	cd_8_group_2164	cd_4_group_3709	cd_2_group_8931
PDT000644477.1	PDS000027759.562	SAMN13560160	clinical	cd_8_group_2164	cd_4_group_3709	cd_2_group_8931
PDT000644482.1	PDS000027759.562	SAMN13560159	clinical	cd_8_group_2164	cd_4_group_3709	cd_2_group_8931
PDT000702795.1	PDS000027759.562	SAMN14259522	clinical	cd_8_group_2164	cd_4_group_3709	cd_2_group_8931
PDT000919984.1	PDS000027759.562	SAMN17129665	clinical	cd_8_group_2164	cd_4_group_3709	cd_2_group_8931
PDT001209040.1	PDS000027759.562	SAMN24274030	clinical	cd_8_group_2164	cd_4_group_3709	cd_2_group_8931
PDT001242508.1	PDS000027759.562	SAMN25741963	clinical	cd_8_group_2164	cd_4_group_3709	cd_2_group_8931
PDT001271956.1	PDS000027759.562	SAMN26852746	clinical	cd_8_group_2164	cd_4_group_3709	cd_2_group_8931
PDT001314293.1	PDS000027759.562	SAMN28610824	clinical	cd_8_group_2164	cd_4_group_3709	cd_2_group_8931
PDT001396080.1	PDS000027759.562	SAMEA8920576	clinical	cd_8_group_2164	cd_4_group_3709	cd_2_group_8931
PDT001480095.1	PDS000027759.562	SAMN31645316	clinical	cd_8_group_2164	cd_4_group_3709	cd_2_group_8931
PDT001483006.1	PDS000027759.562	SAMEA110356090	NULL	cd_8_group_2164	cd_4_group_3709	cd_2_group_8931
PDT001540860.1	PDS000027759.562	SAMN32341233	clinical	cd_8_group_2164	cd_4_group_3709	cd_2_group_8931
PDT001597793.1	PDS000027759.562	SAMN32963907	clinical	cd_8_group_2164	cd_4_group_3709	cd_2_group_8931
PDT001663210.1	PDS000027759.562	SAMN33773383	clinical	cd_8_group_2164	cd_4_group_3709	cd_2_group_8931
PDT001708629.1	PDS000027759.562	SAMN34410719	clinical	cd_8_group_2164	cd_4_group_3709	cd_2_group_8931
PDT001767408.1	PDS000027759.562	SAMN35572727	clinical	cd_8_group_2164	cd_4_group_3709	cd_2_group_8931
PDT002061397.1	PDS000027759.562	SAMN39534767	clinical	cd_8_group_2164	cd_4_group_3709	cd_2_group_8931
PDT002061408.1	PDS000027759.562	SAMN39534770	clinical	cd_8_group_2164	cd_4_group_3709	cd_2_group_8931
PDT002072795.1	PDS000027759.562	SAMN39843230	clinical	cd_8_group_2164	cd_4_group_3709	cd_2_group_8931
PDT002109798.1	PDS000027759.562	SAMN40405480	clinical	cd_8_group_2164	cd_4_group_3709	cd_2_group_8931
PDT002119758.1	PDS000027759.562	SAMN40559844	clinical	cd_8_group_2164	cd_4_group_3709	cd_2_group_8931
PDT002202638.1	PDS000027759.562	SAMN41793811	clinical	cd_8_group_2164	cd_4_group_3709	cd_2_group_8931
PDT002493677.1	PDS000027759.562	SAMN45036348	clinical	cd_8_group_2164	cd_4_group_3709	cd_2_group_8931
PDT002514346.1	PDS000027759.562	SAMN45192719	clinical	cd_8_group_2164	cd_4_group_3709	cd_2_group_8931
PDT002561469.1	PDS000027759.562	SAMN46204755	clinical	cd_8_group_2164	cd_4_group_3709	cd_2_group_8931
PDT002723989.1	PDS000027759.562	SAMN48047903	clinical	cd_8_group_2164	cd_4_group_3709	cd_2_group_8931
PDT002852930.1	PDS000027759.562	SAMN50234025	clinical	cd_8_group_2164	cd_4_group_3709	cd_2_group_8931
PDT002898987.1	PDS000027759.562	SAMN50811563	clinical	cd_8_group_2164	cd_4_group_3709	cd_2_group_8931
PDT000991238.1	PDS000027759.562	SAMN18496926	clinical	cd_8_group_2164	cd_4_group_39097	-
PDT001007666.1	PDS000027759.562	SAMN18767305	clinical	cd_8_group_2164	cd_4_group_39097	-
PDT001215018.1	PDS000027759.562	SAMN24563644	clinical	cd_8_group_2164	cd_4_group_45424	cd_2_group_42936
PDT001215309.1	PDS000027759.562	SAMN24585639	clinical	cd_8_group_2164	cd_4_group_45424	cd_2_group_42936
PDT001232890.1	PDS000027759.562	SAMN25338444	clinical	cd_8_group_2164	cd_4_group_45424	cd_2_group_42936
PDT001882922.1	PDS000027759.562	SAMN37383321	clinical	cd_8_group_2164	cd_4_group_45424	cd_2_group_42936
PDT001899957.1	PDS000027759.562	SAMN37529842	clinical	cd_8_group_2164	cd_4_group_45424	cd_2_group_42936
PDT002435932.1	PDS000027759.562	SAMN43449921	clinical	cd_8_group_2164	cd_4_group_45424	cd_2_group_42936
PDT002505532.1	PDS000027759.562	SAMN45132808	clinical	cd_8_group_2164	cd_4_group_45424	cd_2_group_42936
PDT001319701.1	PDS000027759.562	SAMN28784436	clinical	cd_8_group_2164	cd_4_group_47903	-
PDT001393056.1	PDS000027759.562	SAMEA7882590	NULL	cd_8_group_2164	cd_4_group_47903	-
PDT001396082.1	PDS000027759.562	SAMEA8920577	clinical	cd_8_group_2164	cd_4_group_50178	cd_2_group_47926
PDT001950070.1	PDS000027759.562	SAMN37820889	clinical	cd_8_group_2164	cd_4_group_50178	cd_2_group_47926
PDT002109849.1	PDS000027759.562	SAMN40405434	clinical	cd_8_group_2164	cd_4_group_50178	cd_2_group_47926
PDT002864391.1	PDS000027759.562	SAMN50308980	clinical	cd_8_group_2164	cd_4_group_50178	cd_2_group_47926
PDT002082398.1	PDS000027759.562	SAMN39995039	clinical	cd_8_group_2164	cd_4_group_53856	-
PDT002868255.1	PDS000027759.562	SAMN50428774	clinical	cd_8_group_2164	cd_4_group_53856	-
PDT001589440.1	PDS000027759.562	SAMN32880392	clinical	cd_8_group_2164	cd_4_group_53856	cd_2_group_51673
PDT002086804.1	PDS000027759.562	SAMN40139956	clinical	cd_8_group_2164	cd_4_group_53856	cd_2_group_51673
PDT002097966.1	PDS000027759.562	SAMN40253092	clinical	cd_8_group_2164	cd_4_group_53856	cd_2_group_51673
PDT002126123.1	PDS000027759.562	SAMN40655770	clinical	cd_8_group_2164	cd_4_group_53856	cd_2_group_51673
PDT002143472.1	PDS000027759.562	SAMN41027801	clinical	cd_8_group_2164	cd_4_group_53856	cd_2_group_51673
PDT002163273.1	PDS000027759.562	SAMN41382594	clinical	cd_8_group_2164	cd_4_group_53856	cd_2_group_51673
PDT002311389.1	PDS000027759.562	SAMN43053534	clinical	cd_8_group_2164	cd_4_group_53856	cd_2_group_51673
PDT002763263.1	PDS000027759.562	SAMN48400812	clinical	cd_8_group_2164	cd_4_group_53856	cd_2_group_51673
PDT002763264.1	PDS000027759.562	SAMN48400811	clinical	cd_8_group_2164	cd_4_group_53856	cd_2_group_51673
PDT002864676.1	PDS000027759.562	SAMN50309065	clinical	cd_8_group_2164	cd_4_group_53856	cd_2_group_51673
PDT002882175.1	PDS000027759.562	SAMN50603083	clinical	cd_8_group_2164	cd_4_group_53856	cd_2_group_51673
PDT000099150.2	PDS000027759.562	SAMN04363224	clinical	cd_8_group_2164	cd_4_group_5423	-
PDT000212763.2	PDS000027759.562	SAMN07156019	clinical	cd_8_group_2164	cd_4_group_5423	cd_2_group_9650
PDT000236561.2	PDS000027759.562	SAMN07557081	clinical	cd_8_group_2164	cd_4_group_5423	cd_2_group_9650
PDT000611441.1	PDS000027759.562	SAMN13057245	clinical	cd_8_group_2164	cd_4_group_5423	cd_2_group_9650
PDT000640625.1	PDS000027759.562	SAMN13500335	clinical	cd_8_group_2164	cd_4_group_5423	cd_2_group_9650
PDT000642930.1	PDS000027759.562	SAMN13521419	clinical	cd_8_group_2164	cd_4_group_5423	cd_2_group_9650
PDT000679752.1	PDS000027759.562	SAMN14056247	clinical	cd_8_group_2164	cd_4_group_5423	cd_2_group_9650
PDT000919406.1	PDS000027759.562	SAMN17128264	clinical	cd_8_group_2164	cd_4_group_5423	cd_2_group_9650
PDT002874977.1	PDS000027759.562	SAMN50501126	clinical	cd_8_group_2164	cd_4_group_5423	cd_2_group_9650
PDT001813847.1	PDS000027759.562	SAMN36381553	clinical	cd_8_group_2164	cd_4_group_56737	cd_2_group_54720
PDT001953448.1	PDS000027759.562	SAMN37981098	clinical	cd_8_group_2164	cd_4_group_56737	cd_2_group_54720
PDT002049266.1	PDS000027759.562	SAMN39298530	clinical	cd_8_group_2164	cd_4_group_56737	cd_2_group_54720
PDT001845565.2	PDS000027759.562	SAMN36892542	clinical	cd_8_group_2164	cd_4_group_57453	cd_2_group_55464
PDT001874803.1	PDS000027759.562	SAMN37299058	clinical	cd_8_group_2164	cd_4_group_57453	cd_2_group_55464
PDT002294520.1	PDS000027759.562	SAMEA115659110	clinical	cd_8_group_2164	cd_4_group_57453	cd_2_group_55464
PDT002593302.1	PDS000027759.562	SAMN46418809	clinical	cd_8_group_2164	cd_4_group_57453	cd_2_group_55464
PDT002706166.1	PDS000027759.562	SAMEA117929813	clinical	cd_8_group_2164	cd_4_group_57453	cd_2_group_55464
PDT002706174.1	PDS000027759.562	SAMEA117929822	clinical	cd_8_group_2164	cd_4_group_57453	cd_2_group_55464
PDT002796538.1	PDS000027759.562	SAMEA117599084	NULL	cd_8_group_2164	cd_4_group_57453	cd_2_group_55464
PDT002183832.1	PDS000027759.562	SAMN41609404	clinical	cd_8_group_2164	cd_4_group_60924	-
PDT002499664.1	PDS000027759.562	SAMN45079062	clinical	cd_8_group_2164	cd_4_group_60924	-
PDT002072683.1	PDS000027759.562	SAMN39842345	clinical	cd_8_group_2164	cd_4_group_60924	cd_2_group_59160
PDT002129499.1	PDS000027759.562	SAMN40723351	clinical	cd_8_group_2164	cd_4_group_60924	cd_2_group_59160
PDT002169365.1	PDS000027759.562	SAMN41444943	clinical	cd_8_group_2164	cd_4_group_60924	cd_2_group_59160
PDT002206780.1	PDS000027759.562	SAMN41829490	clinical	cd_8_group_2164	cd_4_group_60924	cd_2_group_59160
PDT002223757.1	PDS000027759.562	SAMN41993068	clinical	cd_8_group_2164	cd_4_group_60924	cd_2_group_59160
PDT002804517.1	PDS000027759.562	SAMN49036233	clinical	cd_8_group_2164	cd_4_group_60924	cd_2_group_59160
PDT002698813.1	PDS000027759.562	SAMN47773142	clinical	cd_8_group_2164	cd_4_group_70798	-
PDT002767737.1	PDS000027759.562	SAMN48459935	clinical	cd_8_group_2164	cd_4_group_70798	-
PDT000195075.2	PDS000027759.562	SAMN06562047	clinical	cd_8_group_2164	cd_4_group_9476	cd_2_group_8622
PDT000195084.2	PDS000027759.562	SAMN06562048	clinical	cd_8_group_2164	cd_4_group_9476	cd_2_group_8622
PDT000206679.2	PDS000027759.562	SAMN06845783	clinical	cd_8_group_2164	cd_4_group_9476	cd_2_group_8622
PDT000211857.2	PDS000027759.562	SAMN07155279	clinical	cd_8_group_2164	cd_4_group_9476	cd_2_group_8622
PDT000235634.2	PDS000027759.562	SAMN07528637	clinical	cd_8_group_2164	cd_4_group_9476	cd_2_group_8622
PDT000236535.2	PDS000027759.562	SAMN07557046	clinical	cd_8_group_2164	cd_4_group_9476	cd_2_group_8622
PDT000236545.2	PDS000027759.562	SAMN07557058	clinical	cd_8_group_2164	cd_4_group_9476	cd_2_group_8622
PDT000236567.2	PDS000027759.562	SAMN07557089	clinical	cd_8_group_2164	cd_4_group_9476	cd_2_group_8622
PDT000340361.1	PDS000027759.562	SAMN09531143	clinical	cd_8_group_2164	cd_4_group_9476	cd_2_group_8622
PDT000342524.1	PDS000027759.562	SAMN09624389	clinical	cd_8_group_2164	cd_4_group_9476	cd_2_group_8622
PDT000469648.1	PDS000027759.562	SAMN11025613	clinical	cd_8_group_2164	cd_4_group_9476	cd_2_group_8622
PDT000919702.1	PDS000027759.562	SAMN17129517	clinical	cd_8_group_2164	cd_4_group_9476	cd_2_group_8622
PDT000919922.1	PDS000027759.562	SAMN17129773	clinical	cd_8_group_2164	cd_4_group_9476	cd_2_group_8622
PDT001106388.1	PDS000027759.562	SAMN20688936	clinical	cd_8_group_2164	cd_4_group_9476	cd_2_group_8622
PDT000408443.1	PDS000013987.157	SAMN10435389	clinical	cd_8_group_21640	cd_4_group_21455	cd_2_group_19726
PDT000573056.1	PDS000013987.157	SAMN12627629	clinical	cd_8_group_21640	cd_4_group_21455	cd_2_group_19726
PDT000408468.1	PDS000038711.14	SAMN10435447	clinical	cd_8_group_21641	cd_4_group_21456	cd_2_group_19727
PDT000469304.1	PDS000038711.14	SAMN11008012	clinical	cd_8_group_21641	cd_4_group_21456	cd_2_group_19727
PDT000640177.1	PDS000038711.14	SAMN13488983	clinical	cd_8_group_21641	cd_4_group_21456	cd_2_group_19727
PDT000654158.1	PDS000038711.14	SAMN13718006	clinical	cd_8_group_21641	cd_4_group_21456	cd_2_group_19727
PDT000408488.1	PDS000011216.87	SAMN10435457	clinical	cd_8_group_21642	-	-
PDT000413853.1	PDS000011216.87	SAMN10518329	clinical	cd_8_group_21642	cd_4_group_21708	-
PDT000520059.1	PDS000011216.87	SAMN11969919	clinical	cd_8_group_21642	cd_4_group_21708	-
PDT000408491.1	PDS000028192.1216	SAMN10435459	clinical	cd_8_group_21643	-	-
PDT000709040.1	PDS000028192.1216	SAMN14376256	environmental/other	cd_8_group_21643	cd_4_group_31649	cd_2_group_29436
PDT000942322.1	PDS000028192.1216	SAMN17607581	clinical	cd_8_group_21643	cd_4_group_31649	cd_2_group_29436
PDT001019269.1	PDS000028192.1216	SAMN19026534	clinical	cd_8_group_21643	cd_4_group_31649	cd_2_group_29436
PDT002381470.1	PDS000028192.1216	SAMN43759679	clinical	cd_8_group_21643	cd_4_group_31649	cd_2_group_29436
PDT000408506.1	PDS000056559.30	SAMN10435479	clinical	cd_8_group_21644	-	-
PDT000879830.1	PDS000056559.30	SAMN16675273	clinical	cd_8_group_21644	-	-
PDT000408525.1	PDS000038698.22	SAMN10436450	clinical	cd_8_group_21645	-	-
PDT001434321.1	PDS000038698.22	SAMN31021805	clinical	cd_8_group_21645	-	-
PDT000584239.1	PDS000026869.531	SAMN12724460	clinical	cd_8_group_21646	-	-
PDT000640811.1	PDS000026869.531	SAMN13502810	clinical	cd_8_group_21646	-	-
PDT000807432.1	PDS000026869.531	SAMN15791651	clinical	cd_8_group_21646	-	-
PDT000968944.1	PDS000026869.531	SAMN16707891	NULL	cd_8_group_21646	-	-
PDT000984174.1	PDS000026869.531	SAMN18148289	clinical	cd_8_group_21646	-	-
PDT001156541.1	PDS000026869.531	SAMN16824835	clinical	cd_8_group_21646	-	-
PDT001318274.1	PDS000026869.531	SAMN26211397	clinical	cd_8_group_21646	-	-
PDT001318351.1	PDS000026869.531	SAMN26211319	NULL	cd_8_group_21646	-	-
PDT001339205.1	PDS000026869.531	SAMN26764481	clinical	cd_8_group_21646	-	-
PDT001480183.1	PDS000026869.531	SAMN27655641	clinical	cd_8_group_21646	-	-
PDT001489301.1	PDS000026869.531	SAMN31058352	clinical	cd_8_group_21646	-	-
PDT001761687.1	PDS000026869.531	SAMN21890832	NULL	cd_8_group_21646	-	-
PDT001772603.1	PDS000026869.531	SAMN35449690	clinical	cd_8_group_21646	-	-
PDT001772663.1	PDS000026869.531	SAMN35449666	clinical	cd_8_group_21646	-	-
PDT001772665.1	PDS000026869.531	SAMN35449662	clinical	cd_8_group_21646	-	-
PDT001772675.1	PDS000026869.531	SAMN35449716	clinical	cd_8_group_21646	-	-
PDT001781317.1	PDS000026869.531	SAMN35359144	clinical	cd_8_group_21646	-	-
PDT001781556.1	PDS000026869.531	SAMN35359209	clinical	cd_8_group_21646	-	-
PDT001860797.1	PDS000026869.531	SAMN36825982	clinical	cd_8_group_21646	-	-
PDT001970894.1	PDS000026869.531	SAMN37714484	clinical	cd_8_group_21646	-	-
PDT001996259.1	PDS000026869.531	SAMN38222637	clinical	cd_8_group_21646	-	-
PDT002068878.1	PDS000026869.531	SAMN39675714	clinical	cd_8_group_21646	-	-
PDT002094894.1	PDS000026869.531	SAMN40004691	environmental/other	cd_8_group_21646	-	-
PDT002176512.1	PDS000026869.531	SAMN41529728	clinical	cd_8_group_21646	-	-
PDT002207743.1	PDS000026869.531	SAMN30942162	clinical	cd_8_group_21646	-	-
PDT002207748.1	PDS000026869.531	SAMN30942155	clinical	cd_8_group_21646	-	-
PDT002233856.1	PDS000026869.531	SAMN42106135	clinical	cd_8_group_21646	-	-
PDT002330566.1	PDS000026869.531	SAMN43105610	clinical	cd_8_group_21646	-	-
PDT002330609.1	PDS000026869.531	SAMN43105568	clinical	cd_8_group_21646	-	-
PDT002330614.1	PDS000026869.531	SAMN43105564	clinical	cd_8_group_21646	-	-
PDT002330630.1	PDS000026869.531	SAMN43105548	clinical	cd_8_group_21646	-	-
PDT002330634.1	PDS000026869.531	SAMN43105542	clinical	cd_8_group_21646	-	-
PDT002330731.1	PDS000026869.531	SAMN43105446	clinical	cd_8_group_21646	-	-
PDT002330783.1	PDS000026869.531	SAMN43105393	clinical	cd_8_group_21646	-	-
PDT002330785.1	PDS000026869.531	SAMN43105392	clinical	cd_8_group_21646	-	-
PDT002432939.1	PDS000026869.531	SAMN43447639	clinical	cd_8_group_21646	-	-
PDT002433506.1	PDS000026869.531	SAMN43447568	clinical	cd_8_group_21646	-	-
PDT002504303.1	PDS000026869.531	SAMN45026083	NULL	cd_8_group_21646	-	-
PDT002504306.1	PDS000026869.531	SAMN45026084	NULL	cd_8_group_21646	-	-
PDT002505572.1	PDS000026869.531	SAMN45026104	NULL	cd_8_group_21646	-	-
PDT002561010.1	PDS000026869.531	SAMN43766033	environmental/other	cd_8_group_21646	-	-
PDT002707386.1	PDS000026869.531	SAMN47583094	clinical	cd_8_group_21646	-	-
PDT002707390.1	PDS000026869.531	SAMN47583098	clinical	cd_8_group_21646	-	-
PDT002811016.1	PDS000026869.531	SAMN49493474	clinical	cd_8_group_21646	-	-
PDT000591945.1	PDS000026869.531	SAMN12822630	clinical	cd_8_group_21646	cd_4_group_21459	-
PDT000626624.1	PDS000026869.531	SAMN13253864	clinical	cd_8_group_21646	cd_4_group_21459	-
PDT000630939.1	PDS000026869.531	SAMN13332204	clinical	cd_8_group_21646	cd_4_group_21459	-
PDT000641275.1	PDS000026869.531	SAMN13506093	clinical	cd_8_group_21646	cd_4_group_21459	-
PDT000806056.1	PDS000026869.531	SAMN15769390	clinical	cd_8_group_21646	cd_4_group_21459	-
PDT001110772.1	PDS000026869.531	SAMN20599439	clinical	cd_8_group_21646	cd_4_group_21459	-
PDT001110773.1	PDS000026869.531	SAMN20599465	clinical	cd_8_group_21646	cd_4_group_21459	-
PDT001156518.1	PDS000026869.531	SAMN16824856	clinical	cd_8_group_21646	cd_4_group_21459	-
PDT001156531.1	PDS000026869.531	SAMN16824844	clinical	cd_8_group_21646	cd_4_group_21459	-
PDT001175220.1	PDS000026869.531	SAMN15007183	environmental/other	cd_8_group_21646	cd_4_group_21459	-
PDT001391994.1	PDS000026869.531	SAMEA110382081	NULL	cd_8_group_21646	cd_4_group_21459	-
PDT001445603.1	PDS000026869.531	SAMN29164884	clinical	cd_8_group_21646	cd_4_group_21459	-
PDT001489515.1	PDS000026869.531	SAMN31058718	clinical	cd_8_group_21646	cd_4_group_21459	-
PDT001760887.1	PDS000026869.531	SAMN21890223	NULL	cd_8_group_21646	cd_4_group_21459	-
PDT001764871.1	PDS000026869.531	SAMN35169325	NULL	cd_8_group_21646	cd_4_group_21459	-
PDT001781505.1	PDS000026869.531	SAMN35358953	clinical	cd_8_group_21646	cd_4_group_21459	-
PDT001923876.1	PDS000026869.531	SAMN37751387	clinical	cd_8_group_21646	cd_4_group_21459	-
PDT001996248.1	PDS000026869.531	SAMN38222647	clinical	cd_8_group_21646	cd_4_group_21459	-
PDT002094925.1	PDS000026869.531	SAMN40004660	environmental/other	cd_8_group_21646	cd_4_group_21459	-
PDT002207747.1	PDS000026869.531	SAMN30942153	clinical	cd_8_group_21646	cd_4_group_21459	-
PDT002207751.1	PDS000026869.531	SAMN30942149	clinical	cd_8_group_21646	cd_4_group_21459	-
PDT002330780.1	PDS000026869.531	SAMN43105396	clinical	cd_8_group_21646	cd_4_group_21459	-
PDT002330803.1	PDS000026869.531	SAMN43105372	clinical	cd_8_group_21646	cd_4_group_21459	-
PDT000408540.1	PDS000026869.531	SAMN10436440	clinical	cd_8_group_21646	cd_4_group_21459	cd_2_group_19729
PDT000521666.1	PDS000026869.531	SAMN12036932	clinical	cd_8_group_21646	cd_4_group_21459	cd_2_group_19729
PDT000636729.1	PDS000026869.531	SAMN13390775	clinical	cd_8_group_21646	cd_4_group_21459	cd_2_group_19729
PDT000682711.1	PDS000026869.531	SAMN14085393	clinical	cd_8_group_21646	cd_4_group_21459	cd_2_group_19729
PDT000710577.1	PDS000026869.531	SAMN14404823	clinical	cd_8_group_21646	cd_4_group_21459	cd_2_group_19729
PDT001156537.1	PDS000026869.531	SAMN16824839	clinical	cd_8_group_21646	cd_4_group_21459	cd_2_group_19729
PDT001303833.1	PDS000026869.531	SAMN22613078	clinical	cd_8_group_21646	cd_4_group_21459	cd_2_group_19729
PDT001339220.1	PDS000026869.531	SAMN26764465	clinical	cd_8_group_21646	cd_4_group_21459	cd_2_group_19729
PDT001445609.1	PDS000026869.531	SAMN29164878	clinical	cd_8_group_21646	cd_4_group_21459	cd_2_group_19729
PDT001614673.1	PDS000026869.531	SAMN32757306	clinical	cd_8_group_21646	cd_4_group_21459	cd_2_group_19729
PDT001665653.1	PDS000026869.531	SAMEA13457527	NULL	cd_8_group_21646	cd_4_group_21459	cd_2_group_19729
PDT001772651.1	PDS000026869.531	SAMN35449724	clinical	cd_8_group_21646	cd_4_group_21459	cd_2_group_19729
PDT001781406.1	PDS000026869.531	SAMN35359058	clinical	cd_8_group_21646	cd_4_group_21459	cd_2_group_19729
PDT001939893.1	PDS000026869.531	SAMN37819773	clinical	cd_8_group_21646	cd_4_group_21459	cd_2_group_19729
PDT001939896.1	PDS000026869.531	SAMN37819770	clinical	cd_8_group_21646	cd_4_group_21459	cd_2_group_19729
PDT002207738.1	PDS000026869.531	SAMN30942166	clinical	cd_8_group_21646	cd_4_group_21459	cd_2_group_19729
PDT002330768.1	PDS000026869.531	SAMN43105405	clinical	cd_8_group_21646	cd_4_group_21459	cd_2_group_19729
PDT002432955.1	PDS000026869.531	SAMN43447623	clinical	cd_8_group_21646	cd_4_group_21459	cd_2_group_19729
PDT002432977.1	PDS000026869.531	SAMN43447543	clinical	cd_8_group_21646	cd_4_group_21459	cd_2_group_19729
PDT002433500.1	PDS000026869.531	SAMN43447573	clinical	cd_8_group_21646	cd_4_group_21459	cd_2_group_19729
PDT002094912.1	PDS000026869.531	SAMN40004666	environmental/other	cd_8_group_21646	cd_4_group_21459	cd_2_group_59681
PDT002908431.1	PDS000026869.531	SAMN50800088	clinical	cd_8_group_21646	cd_4_group_21459	cd_2_group_59681
PDT002094924.1	PDS000026869.531	SAMN40004665	environmental/other	cd_8_group_21646	cd_4_group_21459	cd_2_group_59685
PDT002153689.1	PDS000026869.531	SAMN40991632	NULL	cd_8_group_21646	cd_4_group_21459	cd_2_group_59685
PDT002153690.1	PDS000026869.531	SAMN40991631	NULL	cd_8_group_21646	cd_4_group_21459	cd_2_group_59685
PDT002153691.1	PDS000026869.531	SAMN40991633	NULL	cd_8_group_21646	cd_4_group_21459	cd_2_group_59685
PDT000495478.1	PDS000026869.531	SAMN11492414	clinical	cd_8_group_21646	cd_4_group_24567	cd_2_group_22711
PDT000495481.1	PDS000026869.531	SAMN11492397	clinical	cd_8_group_21646	cd_4_group_24567	cd_2_group_22711
PDT000496746.1	PDS000026869.531	SAMN11539577	clinical	cd_8_group_21646	cd_4_group_24567	cd_2_group_22711
PDT000520101.1	PDS000026869.531	SAMN11969924	clinical	cd_8_group_21646	cd_4_group_24567	cd_2_group_22711
PDT000549852.1	PDS000026869.531	SAMN12371099	clinical	cd_8_group_21646	cd_4_group_24567	cd_2_group_22711
PDT000549865.1	PDS000026869.531	SAMN12371115	clinical	cd_8_group_21646	cd_4_group_24567	cd_2_group_22711
PDT000554071.1	PDS000026869.531	SAMN12435715	clinical	cd_8_group_21646	cd_4_group_24567	cd_2_group_22711
PDT000806033.1	PDS000026869.531	SAMN15769411	clinical	cd_8_group_21646	cd_4_group_34123	cd_2_group_31889
PDT000806034.1	PDS000026869.531	SAMN15769410	clinical	cd_8_group_21646	cd_4_group_34123	cd_2_group_31889
PDT000806035.1	PDS000026869.531	SAMN15769409	clinical	cd_8_group_21646	cd_4_group_34123	cd_2_group_31889
PDT000806036.1	PDS000026869.531	SAMN15769408	clinical	cd_8_group_21646	cd_4_group_34123	cd_2_group_31889
PDT001105842.1	PDS000026869.531	SAMN20511992	NULL	cd_8_group_21646	cd_4_group_41731	cd_2_group_39384
PDT001105846.1	PDS000026869.531	SAMN20511995	NULL	cd_8_group_21646	cd_4_group_41731	cd_2_group_39384
PDT001303696.1	PDS000026869.531	SAMN22612960	clinical	cd_8_group_21646	cd_4_group_41731	cd_2_group_39384
PDT001303729.1	PDS000026869.531	SAMN22612957	clinical	cd_8_group_21646	cd_4_group_41731	cd_2_group_39384
PDT002561011.1	PDS000026869.531	SAMN43766032	environmental/other	cd_8_group_21646	cd_4_group_42839	-
PDT001132910.1	PDS000026869.531	SAMN19820040	NULL	cd_8_group_21646	cd_4_group_42839	cd_2_group_40474
PDT002025136.1	PDS000026869.531	SAMN33949344	NULL	cd_8_group_21646	cd_4_group_42839	cd_2_group_40474
PDT002025234.1	PDS000026869.531	SAMN33949418	NULL	cd_8_group_21646	cd_4_group_42839	cd_2_group_40474
PDT002025270.1	PDS000026869.531	SAMN33949288	NULL	cd_8_group_21646	cd_4_group_42839	cd_2_group_40474
PDT002025344.1	PDS000026869.531	SAMN33949254	NULL	cd_8_group_21646	cd_4_group_42839	cd_2_group_40474
PDT002025346.1	PDS000026869.531	SAMN33949253	NULL	cd_8_group_21646	cd_4_group_42839	cd_2_group_40474
PDT002025351.1	PDS000026869.531	SAMN33949248	NULL	cd_8_group_21646	cd_4_group_42839	cd_2_group_40474
PDT002025357.1	PDS000026869.531	SAMN33949243	NULL	cd_8_group_21646	cd_4_group_42839	cd_2_group_40474
PDT002025369.1	PDS000026869.531	SAMN33949232	NULL	cd_8_group_21646	cd_4_group_42839	cd_2_group_40474
PDT002025370.1	PDS000026869.531	SAMN33949231	NULL	cd_8_group_21646	cd_4_group_42839	cd_2_group_40474
PDT002025391.1	PDS000026869.531	SAMN33949147	NULL	cd_8_group_21646	cd_4_group_42839	cd_2_group_40474
PDT002025452.1	PDS000026869.531	SAMN33949287	NULL	cd_8_group_21646	cd_4_group_42839	cd_2_group_40474
PDT002025458.1	PDS000026869.531	SAMN33949282	NULL	cd_8_group_21646	cd_4_group_42839	cd_2_group_40474
PDT002025464.1	PDS000026869.531	SAMN33949276	NULL	cd_8_group_21646	cd_4_group_42839	cd_2_group_40474
PDT002025465.1	PDS000026869.531	SAMN33949275	NULL	cd_8_group_21646	cd_4_group_42839	cd_2_group_40474
PDT002025468.1	PDS000026869.531	SAMN33949273	NULL	cd_8_group_21646	cd_4_group_42839	cd_2_group_40474
PDT002025469.1	PDS000026869.531	SAMN33949272	NULL	cd_8_group_21646	cd_4_group_42839	cd_2_group_40474
PDT002025472.1	PDS000026869.531	SAMN33949269	NULL	cd_8_group_21646	cd_4_group_42839	cd_2_group_40474
PDT002025475.1	PDS000026869.531	SAMN33949266	NULL	cd_8_group_21646	cd_4_group_42839	cd_2_group_40474
PDT002025476.1	PDS000026869.531	SAMN33949265	NULL	cd_8_group_21646	cd_4_group_42839	cd_2_group_40474
PDT002025479.1	PDS000026869.531	SAMN33949263	NULL	cd_8_group_21646	cd_4_group_42839	cd_2_group_40474
PDT002025485.1	PDS000026869.531	SAMN33949257	NULL	cd_8_group_21646	cd_4_group_42839	cd_2_group_40474
PDT002025492.1	PDS000026869.531	SAMN33949099	NULL	cd_8_group_21646	cd_4_group_42839	cd_2_group_40474
PDT001232870.1	PDS000026869.531	SAMN25145131	environmental/other	cd_8_group_21646	cd_4_group_45833	-
PDT002622913.1	PDS000026869.531	SAMN46715080	clinical	cd_8_group_21646	cd_4_group_45833	-
PDT001303825.1	PDS000026869.531	SAMN22613085	clinical	cd_8_group_21646	cd_4_group_47471	cd_2_group_45069
PDT001303840.1	PDS000026869.531	SAMN22613072	clinical	cd_8_group_21646	cd_4_group_47471	cd_2_group_45069
PDT001303849.1	PDS000026869.531	SAMN22613063	clinical	cd_8_group_21646	cd_4_group_47471	cd_2_group_45069
PDT001882626.1	PDS000026869.531	SAMN36403433	NULL	cd_8_group_21646	cd_4_group_47471	cd_2_group_45069
PDT001679131.1	PDS000026869.531	SAMN33819937	clinical	cd_8_group_21646	cd_4_group_55045	cd_2_group_52977
PDT001680385.1	PDS000026869.531	SAMN33944461	clinical	cd_8_group_21646	cd_4_group_55045	cd_2_group_52977
PDT001693099.1	PDS000026869.531	SAMN34003877	clinical	cd_8_group_21646	cd_4_group_55045	cd_2_group_52977
PDT001983443.1	PDS000026869.531	SAMN38103474	NULL	cd_8_group_21646	cd_4_group_59744	cd_2_group_57949
PDT002505586.1	PDS000026869.531	SAMN45026112	NULL	cd_8_group_21646	cd_4_group_59744	cd_2_group_57949
PDT002094913.1	PDS000026869.531	SAMN40004663	environmental/other	cd_8_group_21646	cd_4_group_61428	cd_2_group_59682
PDT002094914.1	PDS000026869.531	SAMN40004662	environmental/other	cd_8_group_21646	cd_4_group_61428	cd_2_group_59682
PDT002094916.1	PDS000026869.531	SAMN40004661	environmental/other	cd_8_group_21646	cd_4_group_61428	cd_2_group_59682
PDT002094931.1	PDS000026869.531	SAMN40004664	environmental/other	cd_8_group_21646	cd_4_group_61428	cd_2_group_59682
PDT002330786.1	PDS000026869.531	SAMN43105391	clinical	cd_8_group_21646	cd_4_group_61428	cd_2_group_59682
PDT002176558.1	PDS000026869.531	SAMN41529782	clinical	cd_8_group_21646	cd_4_group_63176	cd_2_group_61626
PDT002207515.1	PDS000026869.531	SAMN41845584	clinical	cd_8_group_21646	cd_4_group_63176	cd_2_group_61626
PDT002214570.1	PDS000026869.531	SAMN41884112	clinical	cd_8_group_21646	cd_4_group_63956	cd_2_group_62517
PDT002785523.1	PDS000026869.531	SAMN48760590	clinical	cd_8_group_21646	cd_4_group_63956	cd_2_group_62517
PDT002330772.1	PDS000026869.531	SAMN43105404	clinical	cd_8_group_21646	cd_4_group_66036	cd_2_group_64723
PDT002330773.1	PDS000026869.531	SAMN43105403	clinical	cd_8_group_21646	cd_4_group_66036	cd_2_group_64723
PDT002332757.1	PDS000026869.531	SAMN40371206	clinical	cd_8_group_21646	cd_4_group_66092	cd_2_group_64792
PDT002332758.1	PDS000026869.531	SAMN40371205	clinical	cd_8_group_21646	cd_4_group_66092	cd_2_group_64792
PDT002505577.1	PDS000026869.531	SAMN45026101	NULL	cd_8_group_21646	cd_4_group_68815	-
PDT002505580.1	PDS000026869.531	SAMN45026102	NULL	cd_8_group_21646	cd_4_group_68815	cd_2_group_67757
PDT002505581.1	PDS000026869.531	SAMN45026106	NULL	cd_8_group_21646	cd_4_group_68815	cd_2_group_67757
PDT002507252.1	PDS000026869.531	SAMN45026120	NULL	cd_8_group_21646	cd_4_group_68825	cd_2_group_67767
PDT002507254.1	PDS000026869.531	SAMN45026119	NULL	cd_8_group_21646	cd_4_group_68825	cd_2_group_67767
PDT000408548.1	PDS000027049.414	SAMN10436447	clinical	cd_8_group_21647	-	-
PDT001414681.1	PDS000027049.414	SAMN30808964	clinical	cd_8_group_21647	cd_4_group_50748	-
PDT002255031.1	PDS000027049.414	SAMN42499398	clinical	cd_8_group_21647	cd_4_group_50748	-
PDT001393306.1	PDS000002867.1521	SAMEA7882847	NULL	cd_8_group_21648	-	-
PDT000408551.1	PDS000002867.1521	SAMN10436509	clinical	cd_8_group_21648	cd_4_group_21461	-
PDT002563829.1	PDS000002867.1521	SAMN46232998	clinical	cd_8_group_21648	cd_4_group_21461	cd_2_group_68646
PDT002763261.1	PDS000002867.1521	SAMN48400815	clinical	cd_8_group_21648	cd_4_group_21461	cd_2_group_68646
PDT002447372.1	PDS000002867.1521	SAMN44500112	clinical	cd_8_group_21648	cd_4_group_68097	cd_2_group_66987
PDT002447377.1	PDS000002867.1521	SAMN44500114	clinical	cd_8_group_21648	cd_4_group_68097	cd_2_group_66987
PDT002771588.1	PDS000002867.1521	SAMN48531432	clinical	cd_8_group_21648	cd_4_group_68097	cd_2_group_66987
PDT001063082.1	PDS000013389.52	SAMN19596244	clinical	cd_8_group_21649	-	-
PDT000408555.1	PDS000013389.52	SAMN10436510	clinical	cd_8_group_21649	cd_4_group_21462	cd_2_group_19731
PDT000409419.1	PDS000013389.52	SAMN10450860	clinical	cd_8_group_21649	cd_4_group_21462	cd_2_group_19731
PDT000656236.1	PDS000013389.52	SAMN13762576	clinical	cd_8_group_21649	cd_4_group_21462	cd_2_group_19731
PDT001049632.1	PDS000013389.52	SAMN19405226	clinical	cd_8_group_21649	cd_4_group_21462	cd_2_group_19731
PDT000041909.4	PDS000029232.40	SAMN03152399	clinical	cd_8_group_2165	-	-
PDT000896050.1	PDS000029232.40	SAMEA104289846	clinical	cd_8_group_2165	-	-
PDT001570304.1	PDS000029232.40	SAMN26330882	environmental/other	cd_8_group_2165	-	-
PDT001570307.1	PDS000029232.40	SAMN26330879	clinical	cd_8_group_2165	-	-
PDT001570403.1	PDS000029232.40	SAMN26330828	clinical	cd_8_group_2165	cd_4_group_19796	-
PDT000371899.1	PDS000029232.40	SAMN09943894	clinical	cd_8_group_2165	cd_4_group_19796	cd_2_group_18132
PDT000371914.1	PDS000029232.40	SAMN09943893	clinical	cd_8_group_2165	cd_4_group_19796	cd_2_group_18132
PDT001570289.1	PDS000029232.40	SAMN26330895	clinical	cd_8_group_2165	cd_4_group_53618	-
PDT001570290.1	PDS000029232.40	SAMN26330894	clinical	cd_8_group_2165	cd_4_group_53618	-
PDT001570305.1	PDS000029232.40	SAMN26330881	clinical	cd_8_group_2165	cd_4_group_53618	-
PDT001570295.1	PDS000029232.40	SAMN26330890	clinical	cd_8_group_2165	cd_4_group_53618	cd_2_group_51416
PDT001570392.1	PDS000029232.40	SAMN26330829	clinical	cd_8_group_2165	cd_4_group_53618	cd_2_group_51416
PDT000722034.1	PDS000026970.1233	SAMN14595021	clinical	cd_8_group_21650	-	-
PDT000559169.1	PDS000026970.1233	SAMN12543311	clinical	cd_8_group_21650	cd_4_group_21465	-
PDT000408561.1	PDS000026970.1233	SAMN10436523	clinical	cd_8_group_21650	cd_4_group_21465	cd_2_group_19733
PDT000814163.1	PDS000026970.1233	SAMN15831592	clinical	cd_8_group_21650	cd_4_group_21465	cd_2_group_19733
PDT002815440.1	PDS000026970.1233	SAMN49661391	clinical	cd_8_group_21650	cd_4_group_21465	cd_2_group_70969
PDT002874652.1	PDS000026970.1233	SAMN50496193	clinical	cd_8_group_21650	cd_4_group_21465	cd_2_group_70969
PDT001890260.1	PDS000026970.1233	SAMN37454256	clinical	cd_8_group_21650	cd_4_group_58426	cd_2_group_56544
PDT001892379.1	PDS000026970.1233	SAMN37481279	clinical	cd_8_group_21650	cd_4_group_58426	cd_2_group_56544
PDT000408591.1	PDS000028192.1216	SAMN10436597	environmental/other	cd_8_group_21651	-	-
PDT000719321.1	PDS000028192.1216	SAMN14543542	clinical	cd_8_group_21651	-	-
PDT000408595.1	PDS000007281.367	SAMN10436594	environmental/other	cd_8_group_21652	-	-
PDT000452761.1	PDS000007281.367	SAMN10821997	environmental/other	cd_8_group_21652	-	-
PDT000546573.1	PDS000023259.65	SAMN12324886	clinical	cd_8_group_21653	-	-
PDT000637431.1	PDS000023259.65	SAMN13414198	clinical	cd_8_group_21653	-	-
PDT000408668.1	PDS000023259.65	SAMN10437883	clinical	cd_8_group_21653	cd_4_group_21470	cd_2_group_19740
PDT000453848.1	PDS000023259.65	SAMN10827178	clinical	cd_8_group_21653	cd_4_group_21470	cd_2_group_19740
PDT000408671.1	PDS000042305.2	SAMN10437880	clinical	cd_8_group_21654	cd_4_group_21471	cd_2_group_19741
PDT000452423.1	PDS000042305.2	SAMN10816963	clinical	cd_8_group_21654	cd_4_group_21471	cd_2_group_19741
PDT000452469.1	PDS000042305.2	SAMN10817136	clinical	cd_8_group_21654	cd_4_group_21471	cd_2_group_19741
PDT000453038.1	PDS000042305.2	SAMN10823941	clinical	cd_8_group_21654	cd_4_group_21471	cd_2_group_19741
PDT000408675.1	PDS000013508.53	SAMN10437884	clinical	cd_8_group_21655	-	-
PDT000522104.1	PDS000013508.53	SAMN12039687	clinical	cd_8_group_21655	-	-
PDT000623949.1	PDS000013508.53	SAMN13192351	clinical	cd_8_group_21655	-	-
PDT001950382.1	PDS000013508.53	SAMN37820803	clinical	cd_8_group_21655	cd_4_group_59184	cd_2_group_57347
PDT001950685.1	PDS000013508.53	SAMN37820751	clinical	cd_8_group_21655	cd_4_group_59184	cd_2_group_57347
PDT000408702.1	PDS000038806.6	SAMN10437977	clinical	cd_8_group_21656	cd_4_group_21473	cd_2_group_19746
PDT000410397.1	PDS000038806.6	SAMN10473153	clinical	cd_8_group_21656	cd_4_group_21473	cd_2_group_19746
PDT000410404.1	PDS000038806.6	SAMN10473157	clinical	cd_8_group_21656	cd_4_group_21473	cd_2_group_19746
PDT000410413.1	PDS000038806.6	SAMN10473168	clinical	cd_8_group_21656	cd_4_group_21473	cd_2_group_19746
PDT000411219.1	PDS000038806.6	SAMN10487826	clinical	cd_8_group_21656	cd_4_group_21473	cd_2_group_19746
PDT000412188.1	PDS000038806.6	SAMN10495111	clinical	cd_8_group_21656	cd_4_group_21473	cd_2_group_19746
PDT000408708.1	PDS000042283.1	SAMN10437995	clinical	cd_8_group_21657	cd_4_group_21474	cd_2_group_19748
PDT000452998.1	PDS000042283.1	SAMN10823900	clinical	cd_8_group_21657	cd_4_group_21474	cd_2_group_19748
PDT000408711.1	PDS000056878.6	SAMN10437998	clinical	cd_8_group_21658	-	-
PDT000418573.1	PDS000056878.6	SAMN10599980	clinical	cd_8_group_21658	-	-
PDT000408712.1	PDS000039520.17	SAMN10438017	clinical	cd_8_group_21659	cd_4_group_21475	-
PDT000422013.1	PDS000039520.17	SAMN10622515	clinical	cd_8_group_21659	cd_4_group_21475	-
PDT000246247.2	PDS000026708.96	SAMN07714688	clinical	cd_8_group_2166	-	-
PDT000322882.1	PDS000026708.96	SAMN09295180	clinical	cd_8_group_2166	cd_4_group_17095	cd_2_group_15543
PDT000338555.1	PDS000026708.96	SAMN09516125	clinical	cd_8_group_2166	cd_4_group_17095	cd_2_group_15543
PDT000338982.1	PDS000026708.96	SAMN09519828	clinical	cd_8_group_2166	cd_4_group_17095	cd_2_group_15543
PDT000211966.2	PDS000026708.96	SAMN07155655	clinical	cd_8_group_2166	cd_4_group_2118	-
PDT000331603.1	PDS000026708.96	SAMN09434884	clinical	cd_8_group_2166	cd_4_group_2118	-
PDT000246534.2	PDS000026708.96	SAMN07718305	clinical	cd_8_group_2166	cd_4_group_2118	cd_2_group_11480
PDT000340245.1	PDS000026708.96	SAMN09531048	clinical	cd_8_group_2166	cd_4_group_2118	cd_2_group_11480
PDT000340657.1	PDS000026708.96	SAMN09534622	clinical	cd_8_group_2166	cd_4_group_2118	cd_2_group_11480
PDT000382436.1	PDS000026708.96	SAMN10097593	clinical	cd_8_group_2166	cd_4_group_2118	cd_2_group_11480
PDT000041910.4	PDS000026708.96	SAMN03152398	clinical	cd_8_group_2166	cd_4_group_2118	cd_2_group_1932
PDT000120365.2	PDS000026708.96	SAMN04574862	clinical	cd_8_group_2166	cd_4_group_2118	cd_2_group_1932
PDT000286261.2	PDS000026708.96	SAMN08513607	clinical	cd_8_group_2166	cd_4_group_2118	cd_2_group_1932
PDT000437653.1	PDS000026708.96	SAMEA4349463	clinical	cd_8_group_2166	cd_4_group_2118	cd_2_group_1932
PDT000055655.2	PDS000026708.96	SAMN03476121	clinical	cd_8_group_2166	cd_4_group_2118	cd_2_group_3211
PDT000058939.2	PDS000026708.96	SAMN03479464	clinical	cd_8_group_2166	cd_4_group_2118	cd_2_group_3211
PDT000313579.2	PDS000026708.96	SAMN09203692	clinical	cd_8_group_2166	cd_4_group_2118	cd_2_group_3211
PDT000179856.2	PDS000026708.96	SAMN06247614	clinical	cd_8_group_2166	cd_4_group_8536	cd_2_group_7685
PDT000326428.1	PDS000026708.96	SAMN09387977	clinical	cd_8_group_2166	cd_4_group_8536	cd_2_group_7685
PDT000331662.1	PDS000026708.96	SAMN09434940	clinical	cd_8_group_2166	cd_4_group_8536	cd_2_group_7685
PDT000335906.1	PDS000026708.96	SAMN09476457	clinical	cd_8_group_2166	cd_4_group_8536	cd_2_group_7685
PDT000473492.1	PDS000026708.96	SAMN11052138	clinical	cd_8_group_2166	cd_4_group_8536	cd_2_group_7685
PDT000473545.1	PDS000026708.96	SAMN11052252	clinical	cd_8_group_2166	cd_4_group_8536	cd_2_group_7685
PDT000408721.1	PDS000002738.160	SAMN10437987	clinical	cd_8_group_21660	cd_4_group_21477	cd_2_group_19750
PDT000416196.1	PDS000002738.160	SAMN10580670	clinical	cd_8_group_21660	cd_4_group_21477	cd_2_group_19750
PDT000452333.1	PDS000002738.160	SAMEA4852585	clinical	cd_8_group_21660	cd_4_group_21477	cd_2_group_19750
PDT000408722.1	PDS000094212.1	SAMN10438003	clinical	cd_8_group_21661	cd_4_group_21478	cd_2_group_19751
PDT001104012.1	PDS000094212.1	SAMN20603370	clinical	cd_8_group_21661	cd_4_group_21478	cd_2_group_19751
PDT000408739.1	PDS000051043.2	SAMN10438031	clinical	cd_8_group_21662	cd_4_group_21479	cd_2_group_19753
PDT000593252.1	PDS000051043.2	SAMN12831372	clinical	cd_8_group_21662	cd_4_group_21479	cd_2_group_19753
PDT000408741.1	PDS000011142.182	SAMN10438014	environmental/other	cd_8_group_21663	-	-
PDT001958093.1	PDS000011142.182	SAMEA114528146	clinical	cd_8_group_21663	cd_4_group_59430	cd_2_group_57595
PDT001958143.1	PDS000011142.182	SAMEA114528154	clinical	cd_8_group_21663	cd_4_group_59430	cd_2_group_57595
PDT002012924.1	PDS000011142.182	SAMN38347378	NULL	cd_8_group_21663	cd_4_group_59430	cd_2_group_57595
PDT002012939.1	PDS000011142.182	SAMN38347386	NULL	cd_8_group_21663	cd_4_group_59430	cd_2_group_57595
PDT002013799.1	PDS000011142.182	SAMEA114757000	clinical	cd_8_group_21663	cd_4_group_59430	cd_2_group_57595
PDT002013801.1	PDS000011142.182	SAMEA114757008	clinical	cd_8_group_21663	cd_4_group_59430	cd_2_group_57595
PDT001958151.1	PDS000011142.182	SAMEA114528149	clinical	cd_8_group_21663	cd_4_group_59430	cd_2_group_57627
PDT002012922.1	PDS000011142.182	SAMN38347381	NULL	cd_8_group_21663	cd_4_group_59430	cd_2_group_57627
PDT002013667.1	PDS000011142.182	SAMEA114757003	clinical	cd_8_group_21663	cd_4_group_59430	cd_2_group_57627
PDT002128351.1	PDS000011142.182	SAMN40599220	environmental/other	cd_8_group_21663	cd_4_group_59430	cd_2_group_57627
PDT001958127.1	PDS000011142.182	SAMEA114528131	clinical	cd_8_group_21663	cd_4_group_59448	cd_2_group_57614
PDT002012955.1	PDS000011142.182	SAMN38347365	NULL	cd_8_group_21663	cd_4_group_59448	cd_2_group_57614
PDT002013647.1	PDS000011142.182	SAMEA114756987	clinical	cd_8_group_21663	cd_4_group_59448	cd_2_group_57614
PDT001958158.1	PDS000011142.182	SAMEA114528179	clinical	cd_8_group_21663	cd_4_group_59459	cd_2_group_57628
PDT002012966.1	PDS000011142.182	SAMN38347411	NULL	cd_8_group_21663	cd_4_group_59459	cd_2_group_57628
PDT002013804.1	PDS000011142.182	SAMEA114757031	clinical	cd_8_group_21663	cd_4_group_59459	cd_2_group_57628
PDT001958208.1	PDS000011142.182	SAMEA114528178	clinical	cd_8_group_21663	cd_4_group_59459	cd_2_group_57651
PDT002012967.1	PDS000011142.182	SAMN38347410	NULL	cd_8_group_21663	cd_4_group_59459	cd_2_group_57651
PDT002013782.1	PDS000011142.182	SAMEA114757030	clinical	cd_8_group_21663	cd_4_group_59459	cd_2_group_57651
PDT001958266.1	PDS000011142.182	SAMEA114528130	clinical	cd_8_group_21663	cd_4_group_59478	cd_2_group_57653
PDT002012915.1	PDS000011142.182	SAMN38347364	NULL	cd_8_group_21663	cd_4_group_59478	cd_2_group_57653
PDT002013642.1	PDS000011142.182	SAMEA114756986	clinical	cd_8_group_21663	cd_4_group_59478	cd_2_group_57653
PDT002128344.1	PDS000011142.182	SAMN40599219	environmental/other	cd_8_group_21663	cd_4_group_59478	cd_2_group_57653
PDT001958339.1	PDS000011142.182	SAMEA114528148	clinical	cd_8_group_21663	cd_4_group_59490	cd_2_group_57672
PDT002012954.1	PDS000011142.182	SAMN38347380	NULL	cd_8_group_21663	cd_4_group_59490	cd_2_group_57672
PDT002013656.1	PDS000011142.182	SAMEA114757002	clinical	cd_8_group_21663	cd_4_group_59490	cd_2_group_57672
PDT000408745.1	PDS000032490.11	SAMN10438026	clinical	cd_8_group_21664	cd_4_group_21480	-
PDT000970310.1	PDS000032490.11	SAMN17937233	clinical	cd_8_group_21664	cd_4_group_21480	-
PDT000408751.1	PDS000002867.1521	SAMN10438058	clinical	cd_8_group_21665	cd_4_group_21482	cd_2_group_19754
PDT000453016.1	PDS000002867.1521	SAMN10823925	clinical	cd_8_group_21665	cd_4_group_21482	cd_2_group_19754
PDT000408814.1	PDS000038999.5	SAMN10438532	clinical	cd_8_group_21666	cd_4_group_21483	cd_2_group_19755
PDT000413175.1	PDS000038999.5	SAMN10506115	clinical	cd_8_group_21666	cd_4_group_21483	cd_2_group_19755
PDT000414601.1	PDS000038999.5	SAMN10521821	clinical	cd_8_group_21666	cd_4_group_21483	cd_2_group_19755
PDT000414792.1	PDS000038999.5	SAMN10534809	clinical	cd_8_group_21666	cd_4_group_21483	cd_2_group_19755
PDT000408817.1	PDS000038693.8	SAMN10438538	clinical	cd_8_group_21667	cd_4_group_21484	cd_2_group_19756
PDT000408846.1	PDS000038693.8	SAMN10438562	clinical	cd_8_group_21667	cd_4_group_21484	cd_2_group_19756
PDT000408929.1	PDS000037185.199	SAMN10439039	environmental/other	cd_8_group_21668	-	-
PDT000408827.1	PDS000037185.199	SAMN10438553	environmental/other	cd_8_group_21668	cd_4_group_21486	-
PDT000452975.1	PDS000037185.199	SAMN10823877	environmental/other	cd_8_group_21668	cd_4_group_21486	-
PDT000408851.1	PDS000038715.1	SAMN10438568	clinical	cd_8_group_21669	cd_4_group_21487	-
PDT000408853.1	PDS000038715.1	SAMN10438955	clinical	cd_8_group_21669	cd_4_group_21487	-
PDT000041914.4	PDS000026812.360	SAMN03152400	clinical	cd_8_group_2167	-	-
PDT000058067.2	PDS000026812.360	SAMN03479144	clinical	cd_8_group_2167	cd_4_group_4011	cd_2_group_3569
PDT000120551.2	PDS000026812.360	SAMN04576392	clinical	cd_8_group_2167	cd_4_group_4011	cd_2_group_3569
PDT000120670.2	PDS000026812.360	SAMN04576521	clinical	cd_8_group_2167	cd_4_group_4011	cd_2_group_3569
PDT000214542.2	PDS000026812.360	SAMN07180573	clinical	cd_8_group_2167	cd_4_group_4011	cd_2_group_3569
PDT000214764.2	PDS000026812.360	SAMN07180842	clinical	cd_8_group_2167	cd_4_group_4011	cd_2_group_3569
PDT000243521.2	PDS000026812.360	SAMN07690362	clinical	cd_8_group_2167	cd_4_group_4011	cd_2_group_3569
PDT000246440.2	PDS000026812.360	SAMN07718012	clinical	cd_8_group_2167	cd_4_group_4011	cd_2_group_3569
PDT000266753.2	PDS000026812.360	SAMN08026398	clinical	cd_8_group_2167	cd_4_group_4011	cd_2_group_3569
PDT000268978.2	PDS000026812.360	SAMN08115694	clinical	cd_8_group_2167	cd_4_group_4011	cd_2_group_3569
PDT000615233.1	PDS000026812.360	SAMN13065275	clinical	cd_8_group_2167	cd_4_group_4011	cd_2_group_3569
PDT000408854.1	PDS000037185.199	SAMN10438958	environmental/other	cd_8_group_21670	cd_4_group_21488	cd_2_group_19759
PDT000410365.1	PDS000037185.199	SAMN10473120	environmental/other	cd_8_group_21670	cd_4_group_21488	cd_2_group_19759
PDT000408873.1	PDS000039000.4	SAMN10439010	clinical	cd_8_group_21671	cd_4_group_21489	cd_2_group_19761
PDT000413173.1	PDS000039000.4	SAMN10506119	clinical	cd_8_group_21671	cd_4_group_21489	cd_2_group_19761
PDT000413185.1	PDS000039000.4	SAMN10506101	clinical	cd_8_group_21671	cd_4_group_21489	cd_2_group_19761
PDT000414813.1	PDS000039000.4	SAMN10534827	clinical	cd_8_group_21671	cd_4_group_21489	cd_2_group_19761
PDT000408888.1	PDS000042373.1	SAMN10439019	clinical	cd_8_group_21672	-	-
PDT000452912.1	PDS000042373.1	SAMN10823811	clinical	cd_8_group_21672	-	-
PDT000408898.1	PDS000056052.1	SAMN10439005	clinical	cd_8_group_21673	cd_4_group_21491	-
PDT000672573.1	PDS000056052.1	SAMN13944618	clinical	cd_8_group_21673	cd_4_group_21491	-
PDT000408908.1	PDS000038714.24	SAMN10439038	clinical	cd_8_group_21674	cd_4_group_21492	-
PDT002114212.1	PDS000038714.24	SAMN40478320	clinical	cd_8_group_21674	cd_4_group_21492	-
PDT000413945.1	PDS000038714.24	SAMN10517626	clinical	cd_8_group_21674	cd_4_group_21492	cd_2_group_19954
PDT000837913.1	PDS000038714.24	SAMN16186602	clinical	cd_8_group_21674	cd_4_group_21492	cd_2_group_19954
PDT000581195.1	PDS000038714.24	SAMN12702727	clinical	cd_8_group_21674	cd_4_group_27113	cd_2_group_25127
PDT000588738.1	PDS000038714.24	SAMN12783668	clinical	cd_8_group_21674	cd_4_group_27113	cd_2_group_25127
PDT001420389.1	PDS000038718.7	SAMN30901658	environmental/other	cd_8_group_21675	-	-
PDT000408909.1	PDS000038718.7	SAMN10439036	environmental/other	cd_8_group_21675	cd_4_group_21493	cd_2_group_19764
PDT000520533.1	PDS000038718.7	SAMN12023890	clinical	cd_8_group_21675	cd_4_group_21493	cd_2_group_19764
PDT000408912.1	PDS000038713.37	SAMN10439050	clinical	cd_8_group_21676	cd_4_group_21494	cd_2_group_19765
PDT000906491.1	PDS000038713.37	SAMN17033226	clinical	cd_8_group_21676	cd_4_group_21494	cd_2_group_19765
PDT002361303.1	PDS000001953.502	SAMEA115659024	clinical	cd_8_group_21677	-	-
PDT001866979.1	PDS000001953.502	SAMN37179662	clinical	cd_8_group_21677	cd_4_group_21495	-
PDT002188616.1	PDS000001953.502	SAMN41661050	clinical	cd_8_group_21677	cd_4_group_21495	-
PDT002189581.1	PDS000001953.502	SAMN41680184	clinical	cd_8_group_21677	cd_4_group_21495	-
PDT002265611.1	PDS000001953.502	SAMEA115659081	clinical	cd_8_group_21677	cd_4_group_21495	-
PDT002324820.1	PDS000001953.502	SAMN43192996	clinical	cd_8_group_21677	cd_4_group_21495	-
PDT002480303.1	PDS000001953.502	SAMN44829081	clinical	cd_8_group_21677	cd_4_group_21495	-
PDT000408928.1	PDS000001953.502	SAMN10439052	clinical	cd_8_group_21677	cd_4_group_21495	cd_2_group_19766
PDT000414637.1	PDS000001953.502	SAMN10521869	clinical	cd_8_group_21677	cd_4_group_21495	cd_2_group_19766
PDT000866973.1	PDS000001953.502	SAMN16538020	clinical	cd_8_group_21677	cd_4_group_21495	cd_2_group_33531
PDT000889693.1	PDS000001953.502	SAMN16793969	clinical	cd_8_group_21677	cd_4_group_21495	cd_2_group_33531
PDT001822781.1	PDS000001953.502	SAMN36637454	clinical	cd_8_group_21677	cd_4_group_21495	cd_2_group_54907
PDT001882767.1	PDS000001953.502	SAMN37379914	clinical	cd_8_group_21677	cd_4_group_21495	cd_2_group_54907
PDT001941935.1	PDS000001953.502	SAMN37856677	clinical	cd_8_group_21677	cd_4_group_21495	cd_2_group_54907
PDT001952427.1	PDS000001953.502	SAMN37929925	clinical	cd_8_group_21677	cd_4_group_21495	cd_2_group_54907
PDT002173770.1	PDS000001953.502	SAMN41482793	clinical	cd_8_group_21677	cd_4_group_21495	cd_2_group_54907
PDT002178927.1	PDS000001953.502	SAMN41550818	clinical	cd_8_group_21677	cd_4_group_21495	cd_2_group_54907
PDT002178998.1	PDS000001953.502	SAMN41550946	clinical	cd_8_group_21677	cd_4_group_21495	cd_2_group_54907
PDT002180592.1	PDS000001953.502	SAMN41561828	clinical	cd_8_group_21677	cd_4_group_21495	cd_2_group_54907
PDT002180598.1	PDS000001953.502	SAMN41561862	clinical	cd_8_group_21677	cd_4_group_21495	cd_2_group_54907
PDT002180651.1	PDS000001953.502	SAMN41561910	clinical	cd_8_group_21677	cd_4_group_21495	cd_2_group_54907
PDT002181974.1	PDS000001953.502	SAMN41575877	clinical	cd_8_group_21677	cd_4_group_21495	cd_2_group_54907
PDT002183015.1	PDS000001953.502	SAMN41596241	clinical	cd_8_group_21677	cd_4_group_21495	cd_2_group_54907
PDT002183026.1	PDS000001953.502	SAMN41596254	clinical	cd_8_group_21677	cd_4_group_21495	cd_2_group_54907
PDT002183838.1	PDS000001953.502	SAMN41609415	clinical	cd_8_group_21677	cd_4_group_21495	cd_2_group_54907
PDT002184496.1	PDS000001953.502	SAMN41629945	clinical	cd_8_group_21677	cd_4_group_21495	cd_2_group_54907
PDT002184508.1	PDS000001953.502	SAMN41629943	clinical	cd_8_group_21677	cd_4_group_21495	cd_2_group_54907
PDT002184550.1	PDS000001953.502	SAMN41630039	clinical	cd_8_group_21677	cd_4_group_21495	cd_2_group_54907
PDT002185940.1	PDS000001953.502	SAMN41637454	clinical	cd_8_group_21677	cd_4_group_21495	cd_2_group_54907
PDT002185989.1	PDS000001953.502	SAMN41637470	clinical	cd_8_group_21677	cd_4_group_21495	cd_2_group_54907
PDT002186886.1	PDS000001953.502	SAMN41643711	clinical	cd_8_group_21677	cd_4_group_21495	cd_2_group_54907
PDT002188442.1	PDS000001953.502	SAMN41660911	clinical	cd_8_group_21677	cd_4_group_21495	cd_2_group_54907
PDT002188564.1	PDS000001953.502	SAMN41660972	clinical	cd_8_group_21677	cd_4_group_21495	cd_2_group_54907
PDT002188596.1	PDS000001953.502	SAMN41661115	clinical	cd_8_group_21677	cd_4_group_21495	cd_2_group_54907
PDT002189534.1	PDS000001953.502	SAMN41680099	clinical	cd_8_group_21677	cd_4_group_21495	cd_2_group_54907
PDT002190172.1	PDS000001953.502	SAMN41703950	clinical	cd_8_group_21677	cd_4_group_21495	cd_2_group_54907
PDT002190265.1	PDS000001953.502	SAMN41704093	clinical	cd_8_group_21677	cd_4_group_21495	cd_2_group_54907
PDT002195892.1	PDS000001953.502	SAMN41752768	clinical	cd_8_group_21677	cd_4_group_21495	cd_2_group_54907
PDT002195971.1	PDS000001953.502	SAMN41752839	clinical	cd_8_group_21677	cd_4_group_21495	cd_2_group_54907
PDT002198467.1	PDS000001953.502	SAMN41763337	clinical	cd_8_group_21677	cd_4_group_21495	cd_2_group_54907
PDT002199414.1	PDS000001953.502	SAMN41769903	clinical	cd_8_group_21677	cd_4_group_21495	cd_2_group_54907
PDT002199436.1	PDS000001953.502	SAMN41769881	clinical	cd_8_group_21677	cd_4_group_21495	cd_2_group_54907
PDT002199447.1	PDS000001953.502	SAMN41769829	clinical	cd_8_group_21677	cd_4_group_21495	cd_2_group_54907
PDT002199556.1	PDS000001953.502	SAMN41770322	clinical	cd_8_group_21677	cd_4_group_21495	cd_2_group_54907
PDT002200419.1	PDS000001953.502	SAMN41783149	clinical	cd_8_group_21677	cd_4_group_21495	cd_2_group_54907
PDT002202527.1	PDS000001953.502	SAMN41793825	clinical	cd_8_group_21677	cd_4_group_21495	cd_2_group_54907
PDT002202600.1	PDS000001953.502	SAMN41793836	clinical	cd_8_group_21677	cd_4_group_21495	cd_2_group_54907
PDT002202657.1	PDS000001953.502	SAMN41793951	clinical	cd_8_group_21677	cd_4_group_21495	cd_2_group_54907
PDT002207652.1	PDS000001953.502	SAMN41845788	clinical	cd_8_group_21677	cd_4_group_21495	cd_2_group_54907
PDT002207703.1	PDS000001953.502	SAMN41845853	clinical	cd_8_group_21677	cd_4_group_21495	cd_2_group_54907
PDT002208616.1	PDS000001953.502	SAMN41852060	clinical	cd_8_group_21677	cd_4_group_21495	cd_2_group_54907
PDT002208739.1	PDS000001953.502	SAMN41852188	clinical	cd_8_group_21677	cd_4_group_21495	cd_2_group_54907
PDT002208784.1	PDS000001953.502	SAMN41852247	clinical	cd_8_group_21677	cd_4_group_21495	cd_2_group_54907
PDT002208786.1	PDS000001953.502	SAMN41852242	clinical	cd_8_group_21677	cd_4_group_21495	cd_2_group_54907
PDT002208838.1	PDS000001953.502	SAMN41852296	clinical	cd_8_group_21677	cd_4_group_21495	cd_2_group_54907
PDT002210939.1	PDS000001953.502	SAMN41862551	clinical	cd_8_group_21677	cd_4_group_21495	cd_2_group_54907
PDT002210967.1	PDS000001953.502	SAMN41862522	clinical	cd_8_group_21677	cd_4_group_21495	cd_2_group_54907
PDT002214492.1	PDS000001953.502	SAMN41884008	clinical	cd_8_group_21677	cd_4_group_21495	cd_2_group_54907
PDT002218746.1	PDS000001953.502	SAMN41918487	clinical	cd_8_group_21677	cd_4_group_21495	cd_2_group_54907
PDT002218784.1	PDS000001953.502	SAMN41918530	clinical	cd_8_group_21677	cd_4_group_21495	cd_2_group_54907
PDT002218949.1	PDS000001953.502	SAMN41918735	clinical	cd_8_group_21677	cd_4_group_21495	cd_2_group_54907
PDT002218971.1	PDS000001953.502	SAMN41918759	clinical	cd_8_group_21677	cd_4_group_21495	cd_2_group_54907
PDT002221343.1	PDS000001953.502	SAMN41940891	clinical	cd_8_group_21677	cd_4_group_21495	cd_2_group_54907
PDT002221484.1	PDS000001953.502	SAMN41941001	clinical	cd_8_group_21677	cd_4_group_21495	cd_2_group_54907
PDT002221539.1	PDS000001953.502	SAMN41940985	clinical	cd_8_group_21677	cd_4_group_21495	cd_2_group_54907
PDT002268293.1	PDS000001953.502	SAMN42829783	clinical	cd_8_group_21677	cd_4_group_21495	cd_2_group_54907
PDT002294788.1	PDS000001953.502	SAMEA115659148	clinical	cd_8_group_21677	cd_4_group_21495	cd_2_group_54907
PDT002304559.1	PDS000001953.502	SAMN43049509	clinical	cd_8_group_21677	cd_4_group_21495	cd_2_group_54907
PDT002680600.1	PDS000001953.502	SAMEA117832649	clinical	cd_8_group_21677	cd_4_group_21495	cd_2_group_54907
PDT002680837.1	PDS000001953.502	SAMEA117833138	clinical	cd_8_group_21677	cd_4_group_21495	cd_2_group_54907
PDT002680993.1	PDS000001953.502	SAMEA117832503	clinical	cd_8_group_21677	cd_4_group_21495	cd_2_group_54907
PDT002682542.1	PDS000001953.502	SAMEA117832791	clinical	cd_8_group_21677	cd_4_group_21495	cd_2_group_54907
PDT002682545.1	PDS000001953.502	SAMEA117832799	clinical	cd_8_group_21677	cd_4_group_21495	cd_2_group_54907
PDT002682548.1	PDS000001953.502	SAMEA117832802	clinical	cd_8_group_21677	cd_4_group_21495	cd_2_group_54907
PDT002706086.1	PDS000001953.502	SAMN47792458	clinical	cd_8_group_21677	cd_4_group_21495	cd_2_group_54907
PDT002792654.1	PDS000001953.502	SAMEA118417628	clinical	cd_8_group_21677	cd_4_group_21495	cd_2_group_54907
PDT002792675.1	PDS000001953.502	SAMEA118417659	clinical	cd_8_group_21677	cd_4_group_21495	cd_2_group_54907
PDT002825214.1	PDS000001953.502	SAMEA118638798	clinical	cd_8_group_21677	cd_4_group_21495	cd_2_group_54907
PDT002151095.1	PDS000001953.502	SAMN41143032	clinical	cd_8_group_21677	cd_4_group_21495	cd_2_group_60842
PDT002245561.1	PDS000001953.502	SAMN42378654	clinical	cd_8_group_21677	cd_4_group_21495	cd_2_group_60842
PDT002260231.1	PDS000001953.502	SAMN42586370	clinical	cd_8_group_21677	cd_4_group_21495	cd_2_group_60842
PDT002265511.1	PDS000001953.502	SAMN42797913	clinical	cd_8_group_21677	cd_4_group_21495	cd_2_group_60842
PDT002265515.1	PDS000001953.502	SAMN42797915	clinical	cd_8_group_21677	cd_4_group_21495	cd_2_group_60842
PDT002188573.1	PDS000001953.502	SAMN41661111	clinical	cd_8_group_21677	cd_4_group_21495	cd_2_group_62036
PDT002195950.1	PDS000001953.502	SAMN41752820	clinical	cd_8_group_21677	cd_4_group_21495	cd_2_group_62036
PDT002199333.1	PDS000001953.502	SAMN41769800	clinical	cd_8_group_21677	cd_4_group_21495	cd_2_group_62036
PDT002266100.1	PDS000001953.502	SAMEA115658987	clinical	cd_8_group_21677	cd_4_group_21495	cd_2_group_63502
PDT002680706.1	PDS000001953.502	SAMEA117832413	clinical	cd_8_group_21677	cd_4_group_21495	cd_2_group_63502
PDT001143650.1	PDS000001953.502	SAMN21925847	clinical	cd_8_group_21677	cd_4_group_43242	-
PDT002141029.1	PDS000001953.502	SAMN41003246	clinical	cd_8_group_21677	cd_4_group_43242	cd_2_group_60500
PDT002153941.1	PDS000001953.502	SAMN41187589	clinical	cd_8_group_21677	cd_4_group_43242	cd_2_group_60500
PDT002514667.1	PDS000001953.502	SAMN45176839	clinical	cd_8_group_21677	cd_4_group_68877	cd_2_group_67823
PDT002514670.1	PDS000001953.502	SAMN45176283	clinical	cd_8_group_21677	cd_4_group_68877	cd_2_group_67823
PDT002519102.1	PDS000001953.502	SAMN45212159	clinical	cd_8_group_21677	cd_4_group_68877	cd_2_group_67823
PDT002531769.1	PDS000001953.502	SAMN45772320	clinical	cd_8_group_21677	cd_4_group_68877	cd_2_group_67823
PDT002547771.1	PDS000001953.502	SAMN45955685	clinical	cd_8_group_21677	cd_4_group_68877	cd_2_group_67823
PDT002547777.1	PDS000001953.502	SAMN45955694	clinical	cd_8_group_21677	cd_4_group_68877	cd_2_group_67823
PDT002583389.1	PDS000001953.502	SAMN46295931	clinical	cd_8_group_21677	cd_4_group_68877	cd_2_group_67823
PDT002597279.1	PDS000001953.502	SAMN46433214	clinical	cd_8_group_21677	cd_4_group_68877	cd_2_group_67823
PDT002601286.1	PDS000001953.502	SAMN46494015	clinical	cd_8_group_21677	cd_4_group_68877	cd_2_group_67823
PDT002633821.1	PDS000001953.502	SAMN46927365	clinical	cd_8_group_21677	cd_4_group_68877	cd_2_group_67823
PDT002729325.1	PDS000001953.502	SAMN48110902	clinical	cd_8_group_21677	cd_4_group_70972	cd_2_group_70096
PDT002837113.1	PDS000001953.502	SAMN49981449	clinical	cd_8_group_21677	cd_4_group_70972	cd_2_group_70096
PDT002857323.1	PDS000001953.502	SAMN50261225	clinical	cd_8_group_21677	cd_4_group_70972	cd_2_group_70096
PDT002859546.1	PDS000001953.502	SAMN50277122	clinical	cd_8_group_21677	cd_4_group_70972	cd_2_group_70096
PDT002810441.1	PDS000001953.502	SAMN49478983	clinical	cd_8_group_21677	cd_4_group_71632	cd_2_group_70874
PDT002811023.1	PDS000001953.502	SAMN49496622	clinical	cd_8_group_21677	cd_4_group_71632	cd_2_group_70874
PDT002811047.1	PDS000001953.502	SAMN49497951	clinical	cd_8_group_21677	cd_4_group_71632	cd_2_group_70874
PDT002824753.1	PDS000001953.502	SAMN49790207	clinical	cd_8_group_21677	cd_4_group_71632	cd_2_group_70874
PDT000408956.1	PDS000144856.73	SAMN10440516	environmental/other	cd_8_group_21678	-	-
PDT000575280.1	PDS000144856.73	SAMN12648353	clinical	cd_8_group_21678	-	-
PDT000669396.1	PDS000144856.73	SAMN13918755	clinical	cd_8_group_21678	-	-
PDT000677375.1	PDS000144856.73	SAMN13977825	clinical	cd_8_group_21678	-	-
PDT001645721.1	PDS000144856.73	SAMN33443300	environmental/other	cd_8_group_21678	-	-
PDT001667810.1	PDS000144856.73	SAMN33903034	environmental/other	cd_8_group_21678	-	-
PDT002156253.1	PDS000144856.73	SAMN41229646	clinical	cd_8_group_21678	-	-
PDT002294142.1	PDS000144856.73	SAMN41838225	clinical	cd_8_group_21678	-	-
PDT002361769.1	PDS000144856.73	SAMN43484798	environmental/other	cd_8_group_21678	-	-
PDT000931026.1	PDS000144856.73	SAMN17283771	clinical	cd_8_group_21678	cd_4_group_37964	cd_2_group_35612
PDT000940525.1	PDS000144856.73	SAMN17528310	clinical	cd_8_group_21678	cd_4_group_37964	cd_2_group_35612
PDT001671281.1	PDS000144856.73	SAMN33941213	clinical	cd_8_group_21678	cd_4_group_37964	cd_2_group_35612
PDT001315950.1	PDS000144856.73	SAMN28699175	clinical	cd_8_group_21678	cd_4_group_37964	cd_2_group_45495
PDT001380134.1	PDS000144856.73	SAMN30196697	clinical	cd_8_group_21678	cd_4_group_37964	cd_2_group_45495
PDT001390250.1	PDS000144856.73	SAMN30325466	clinical	cd_8_group_21678	cd_4_group_37964	cd_2_group_45495
PDT001390259.1	PDS000144856.73	SAMN30325477	clinical	cd_8_group_21678	cd_4_group_37964	cd_2_group_45495
PDT001425411.1	PDS000144856.73	SAMN30928152	clinical	cd_8_group_21678	cd_4_group_37964	cd_2_group_45495
PDT000408985.1	PDS000028691.30	SAMN10395387	environmental/other	cd_8_group_21679	-	-
PDT000417048.1	PDS000028691.30	SAMN10589442	environmental/other	cd_8_group_21679	-	-
PDT000041917.4	PDS000241216.6	SAMN03152408	clinical	cd_8_group_2168	cd_4_group_2120	-
PDT000099391.2	PDS000241216.6	SAMN04363519	clinical	cd_8_group_2168	cd_4_group_2120	-
PDT000408989.1	PDS000038733.1	SAMN10393229	environmental/other	cd_8_group_21680	cd_4_group_21499	-
PDT000409005.1	PDS000038733.1	SAMN10393202	environmental/other	cd_8_group_21680	cd_4_group_21499	-
PDT000408998.1	PDS000028192.1216	SAMN10441450	environmental/other	cd_8_group_21681	cd_4_group_21500	-
PDT000440434.1	PDS000028192.1216	SAMN10751735	environmental/other	cd_8_group_21681	cd_4_group_21500	-
PDT000409001.1	PDS000028192.1216	SAMN10441458	environmental/other	cd_8_group_21682	-	-
PDT000464699.1	PDS000028192.1216	SAMN10905181	clinical	cd_8_group_21682	-	-
PDT000409002.1	PDS000038731.3	SAMN10393183	environmental/other	cd_8_group_21683	cd_4_group_21502	-
PDT000412127.1	PDS000038731.3	SAMN10461375	environmental/other	cd_8_group_21683	cd_4_group_21502	-
PDT000409006.1	PDS000054841.3	SAMN10395290	environmental/other	cd_8_group_21684	-	-
PDT002120562.1	PDS000054841.3	SAMN40581189	environmental/other	cd_8_group_21684	-	-
PDT001902075.1	PDS000013824.240	SAMN37532586	clinical	cd_8_group_21685	-	-
PDT000409022.1	PDS000013824.240	SAMN10395314	environmental/other	cd_8_group_21685	cd_4_group_21503	cd_2_group_19771
PDT000429652.2	PDS000013824.240	SAMN10461362	environmental/other	cd_8_group_21685	cd_4_group_21503	cd_2_group_19771
PDT000409027.1	PDS000028192.1216	SAMN10441488	environmental/other	cd_8_group_21686	-	-
PDT000409055.1	PDS000028192.1216	SAMN10441495	environmental/other	cd_8_group_21686	-	-
PDT002474900.1	PDS000028192.1216	SAMN44800701	environmental/other	cd_8_group_21686	-	-
PDT000409046.1	PDS000054390.1	SAMN10441494	environmental/other	cd_8_group_21687	cd_4_group_21505	-
PDT000644035.1	PDS000054390.1	SAMN13547614	clinical	cd_8_group_21687	cd_4_group_21505	-
PDT000409056.1	PDS000037424.30	SAMN10441500	environmental/other	cd_8_group_21688	-	-
PDT000565683.1	PDS000037424.30	SAMN12587026	environmental/other	cd_8_group_21688	-	-
PDT001235062.1	PDS000037424.30	SAMN25518059	environmental/other	cd_8_group_21688	-	-
PDT001779573.1	PDS000037424.30	SAMN35734625	clinical	cd_8_group_21688	-	-
PDT000409065.1	PDS000097409.1	SAMN10441704	clinical	cd_8_group_21689	cd_4_group_21506	-
PDT001150996.1	PDS000097409.1	SAMN22305837	clinical	cd_8_group_21689	cd_4_group_21506	-
PDT000041919.3	PDS000002477.57	SAMN03152406	clinical	cd_8_group_2169	-	-
PDT000350680.1	PDS000002477.57	SAMN09666629	clinical	cd_8_group_2169	-	-
PDT000409629.1	PDS000002477.57	SAMN10460530	clinical	cd_8_group_2169	-	-
PDT000337286.1	PDS000002477.57	SAMN09491925	clinical	cd_8_group_2169	cd_4_group_18201	cd_2_group_16614
PDT000339156.1	PDS000002477.57	SAMN09520810	clinical	cd_8_group_2169	cd_4_group_18201	cd_2_group_16614
PDT000341815.1	PDS000002477.57	SAMN09607170	clinical	cd_8_group_2169	cd_4_group_18201	cd_2_group_16614
PDT000342447.1	PDS000002477.57	SAMN09624119	clinical	cd_8_group_2169	cd_4_group_18201	cd_2_group_16614
PDT000342508.1	PDS000002477.57	SAMN09624375	clinical	cd_8_group_2169	cd_4_group_18201	cd_2_group_16614
PDT000342533.1	PDS000002477.57	SAMN09624401	clinical	cd_8_group_2169	cd_4_group_18201	cd_2_group_16614
PDT000345289.1	PDS000002477.57	SAMN09643864	clinical	cd_8_group_2169	cd_4_group_18201	cd_2_group_16614
PDT000351101.1	PDS000002477.57	SAMN09683625	clinical	cd_8_group_2169	cd_4_group_18201	cd_2_group_16614
PDT000353748.1	PDS000002477.57	SAMN09722359	clinical	cd_8_group_2169	cd_4_group_18201	cd_2_group_16614
PDT000364358.1	PDS000002477.57	SAMN09848260	clinical	cd_8_group_2169	cd_4_group_18201	cd_2_group_16614
PDT000377539.1	PDS000002477.57	SAMN10067732	clinical	cd_8_group_2169	cd_4_group_18201	cd_2_group_16614
PDT000378337.1	PDS000002477.57	SAMN10068914	clinical	cd_8_group_2169	cd_4_group_18201	cd_2_group_16614
PDT000390150.1	PDS000002477.57	SAMN10229543	clinical	cd_8_group_2169	cd_4_group_18201	cd_2_group_16614
PDT000408874.1	PDS000002477.57	SAMN10438998	clinical	cd_8_group_2169	cd_4_group_18201	cd_2_group_16614
PDT000416497.1	PDS000002477.57	SAMN10581792	clinical	cd_8_group_2169	cd_4_group_18201	cd_2_group_16614
PDT000423311.1	PDS000002477.57	SAMN10644994	clinical	cd_8_group_2169	cd_4_group_18201	cd_2_group_16614
PDT000430867.1	PDS000002477.57	SAMN10695553	clinical	cd_8_group_2169	cd_4_group_18201	cd_2_group_16614
PDT000452879.1	PDS000002477.57	SAMN10823775	clinical	cd_8_group_2169	cd_4_group_18201	cd_2_group_16614
PDT000452889.1	PDS000002477.57	SAMN10823799	clinical	cd_8_group_2169	cd_4_group_18201	cd_2_group_16614
PDT000453004.1	PDS000002477.57	SAMN10823905	clinical	cd_8_group_2169	cd_4_group_18201	cd_2_group_16614
PDT000453853.1	PDS000002477.57	SAMN10827162	clinical	cd_8_group_2169	cd_4_group_18201	cd_2_group_16614
PDT000453881.1	PDS000002477.57	SAMN10827192	clinical	cd_8_group_2169	cd_4_group_18201	cd_2_group_16614
PDT002184012.1	PDS000002477.57	SAMN41609575	clinical	cd_8_group_2169	cd_4_group_18201	cd_2_group_16614
PDT002843885.1	PDS000002477.57	SAMN50111752	clinical	cd_8_group_2169	cd_4_group_18201	cd_2_group_16614
PDT000532569.1	PDS000002477.57	SAMN12137483	clinical	cd_8_group_2169	cd_4_group_25508	cd_2_group_23639
PDT000540436.1	PDS000002477.57	SAMN12239098	clinical	cd_8_group_2169	cd_4_group_25508	cd_2_group_23639
PDT000575825.1	PDS000002477.57	SAMN12657416	clinical	cd_8_group_2169	cd_4_group_25508	cd_2_group_23639
PDT000122714.2	PDS000002477.57	SAMN04600764	clinical	cd_8_group_2169	cd_4_group_6285	-
PDT000470706.1	PDS000002477.57	SAMN11031808	clinical	cd_8_group_2169	cd_4_group_6285	-
PDT000384736.1	PDS000002477.57	SAMN10129764	clinical	cd_8_group_2169	cd_4_group_6285	cd_2_group_18694
PDT000386360.1	PDS000002477.57	SAMN10140080	clinical	cd_8_group_2169	cd_4_group_6285	cd_2_group_18694
PDT000388275.1	PDS000002477.57	SAMN10174117	clinical	cd_8_group_2169	cd_4_group_6285	cd_2_group_18694
PDT000389986.1	PDS000002477.57	SAMN10229157	clinical	cd_8_group_2169	cd_4_group_6285	cd_2_group_18694
PDT000394136.1	PDS000002477.57	SAMN10267047	clinical	cd_8_group_2169	cd_4_group_6285	cd_2_group_18694
PDT000396279.1	PDS000002477.57	SAMN10290038	clinical	cd_8_group_2169	cd_4_group_6285	cd_2_group_18694
PDT000398419.1	PDS000002477.57	SAMN10335005	clinical	cd_8_group_2169	cd_4_group_6285	cd_2_group_18694
PDT000398453.1	PDS000002477.57	SAMN10335039	clinical	cd_8_group_2169	cd_4_group_6285	cd_2_group_18694
PDT000398463.1	PDS000002477.57	SAMN10335055	clinical	cd_8_group_2169	cd_4_group_6285	cd_2_group_18694
PDT000404841.1	PDS000002477.57	SAMN10392929	clinical	cd_8_group_2169	cd_4_group_6285	cd_2_group_18694
PDT000415223.1	PDS000002477.57	SAMN10535840	clinical	cd_8_group_2169	cd_4_group_6285	cd_2_group_18694
PDT000415738.1	PDS000002477.57	SAMN10576310	clinical	cd_8_group_2169	cd_4_group_6285	cd_2_group_18694
PDT000452955.1	PDS000002477.57	SAMN10823861	clinical	cd_8_group_2169	cd_4_group_6285	cd_2_group_18694
PDT000455608.1	PDS000002477.57	SAMN10843502	clinical	cd_8_group_2169	cd_4_group_6285	cd_2_group_18694
PDT000471309.1	PDS000002477.57	SAMN11042248	clinical	cd_8_group_2169	cd_4_group_6285	cd_2_group_18694
PDT000550103.1	PDS000002477.57	SAMN12375474	clinical	cd_8_group_2169	cd_4_group_6285	cd_2_group_18694
PDT000414632.1	PDS000002477.57	SAMN10521856	clinical	cd_8_group_2169	cd_4_group_6285	cd_2_group_19986
PDT000415253.1	PDS000002477.57	SAMN10535883	clinical	cd_8_group_2169	cd_4_group_6285	cd_2_group_19986
PDT000409069.1	PDS000001911.587	SAMN10441722	clinical	cd_8_group_21690	cd_4_group_21507	-
PDT002890070.1	PDS000001911.587	SAMN50685663	clinical	cd_8_group_21690	cd_4_group_21507	-
PDT000409070.1	PDS000039282.4	SAMN10441707	clinical	cd_8_group_21691	cd_4_group_21508	cd_2_group_19772
PDT000416666.1	PDS000039282.4	SAMN10585292	clinical	cd_8_group_21691	cd_4_group_21508	cd_2_group_19772
PDT000409074.1	PDS000029636.1094	SAMN10441732	clinical	cd_8_group_21692	cd_4_group_21509	cd_2_group_19773
PDT001451526.1	PDS000029636.1094	SAMN31257626	clinical	cd_8_group_21692	cd_4_group_21509	cd_2_group_19773
PDT000409075.1	PDS000030626.46	SAMN10441729	clinical	cd_8_group_21693	-	-
PDT001237072.1	PDS000030626.46	SAMN25597216	clinical	cd_8_group_21693	-	-
PDT000409088.1	PDS000027037.562	SAMN10441733	clinical	cd_8_group_21694	-	-
PDT000521392.1	PDS000027037.562	SAMN12036081	clinical	cd_8_group_21694	-	-
PDT000834537.1	PDS000027037.562	SAMN16109716	clinical	cd_8_group_21694	-	-
PDT002826175.1	PDS000027037.562	SAMN49824113	clinical	cd_8_group_21694	-	-
PDT000409092.1	PDS000026842.97	SAMN10441761	clinical	cd_8_group_21695	-	-
PDT000709568.1	PDS000026842.97	SAMN14382718	clinical	cd_8_group_21695	-	-
PDT000794918.1	PDS000026842.97	SAMN15609937	clinical	cd_8_group_21695	-	-
PDT000823036.1	PDS000026842.97	SAMN15933850	clinical	cd_8_group_21695	-	-
PDT000920094.1	PDS000026842.97	SAMN17125449	clinical	cd_8_group_21695	-	-
PDT001010711.1	PDS000026842.97	SAMN18822442	clinical	cd_8_group_21695	-	-
PDT002364633.1	PDS000026842.97	SAMN43508664	clinical	cd_8_group_21695	-	-
PDT001108077.1	PDS000026842.97	SAMN20708570	clinical	cd_8_group_21695	cd_4_group_41865	cd_2_group_39519
PDT001109277.1	PDS000026842.97	SAMN20776097	clinical	cd_8_group_21695	cd_4_group_41865	cd_2_group_39519
PDT001395600.1	PDS000026842.97	SAMN30437957	clinical	cd_8_group_21695	cd_4_group_41865	cd_2_group_39519
PDT000483271.1	PDS000026825.532	SAMN11266971	clinical	cd_8_group_21696	-	-
PDT000409104.1	PDS000026825.532	SAMN10441762	clinical	cd_8_group_21696	cd_4_group_21510	cd_2_group_19774
PDT000412626.1	PDS000026825.532	SAMN10502998	clinical	cd_8_group_21696	cd_4_group_21510	cd_2_group_19774
PDT000412639.1	PDS000026825.532	SAMN10502992	clinical	cd_8_group_21696	cd_4_group_21510	cd_2_group_19774
PDT000412640.1	PDS000026825.532	SAMN10503012	clinical	cd_8_group_21696	cd_4_group_21510	cd_2_group_19774
PDT000412643.1	PDS000026825.532	SAMN10503016	clinical	cd_8_group_21696	cd_4_group_21510	cd_2_group_19774
PDT000413062.1	PDS000026825.532	SAMN10505608	clinical	cd_8_group_21696	cd_4_group_21510	cd_2_group_19774
PDT000440347.1	PDS000026825.532	SAMN10748829	clinical	cd_8_group_21696	cd_4_group_21510	cd_2_group_19774
PDT000440348.1	PDS000026825.532	SAMN10748840	clinical	cd_8_group_21696	cd_4_group_21510	cd_2_group_19774
PDT000440362.1	PDS000026825.532	SAMN10751670	clinical	cd_8_group_21696	cd_4_group_21510	cd_2_group_19774
PDT000440446.1	PDS000026825.532	SAMN10751849	clinical	cd_8_group_21696	cd_4_group_21510	cd_2_group_19774
PDT000409119.1	PDS000027914.74	SAMN10441776	clinical	cd_8_group_21697	-	-
PDT000863041.1	PDS000027914.74	SAMN16451776	clinical	cd_8_group_21697	cd_4_group_35623	-
PDT001089722.1	PDS000027914.74	SAMN20214471	clinical	cd_8_group_21697	cd_4_group_35623	-
PDT000409133.1	PDS000027470.88	SAMN10441807	clinical	cd_8_group_21698	cd_4_group_21511	-
PDT000459314.1	PDS000027470.88	SAMN10874113	clinical	cd_8_group_21698	cd_4_group_21511	-
PDT000409152.1	PDS000241216.6	SAMN10441564	environmental/other	cd_8_group_21699	-	-
PDT000743286.1	PDS000241216.6	SAMN14981261	clinical	cd_8_group_21699	cd_4_group_32320	-
PDT000789260.1	PDS000241216.6	SAMN15549699	clinical	cd_8_group_21699	cd_4_group_32320	-
PDT000001421.3	PDS000032516.161	SAMN02378201	environmental/other	cd_8_group_217	cd_4_group_193	cd_2_group_168
PDT000077962.1	PDS000032516.161	SAMN03894143	environmental/other	cd_8_group_217	cd_4_group_193	cd_2_group_168
PDT000041920.4	PDS000031522.2	SAMN03152404	clinical	cd_8_group_2170	cd_4_group_2121	-
PDT000043204.5	PDS000031522.2	SAMN03169036	clinical	cd_8_group_2170	cd_4_group_2121	cd_2_group_2050
PDT000043428.5	PDS000031522.2	SAMN03169320	clinical	cd_8_group_2170	cd_4_group_2121	cd_2_group_2050
PDT000409290.1	PDS000028713.7	SAMN10450397	clinical	cd_8_group_21700	cd_4_group_21513	-
PDT002549395.1	PDS000028713.7	SAMN45989495	clinical	cd_8_group_21700	cd_4_group_21513	-
PDT000409297.1	PDS000005739.197	SAMN10450651	clinical	cd_8_group_21701	-	-
PDT000568880.1	PDS000005739.197	SAMN12604315	clinical	cd_8_group_21701	-	-
PDT000588368.1	PDS000005739.197	SAMN12780996	clinical	cd_8_group_21701	-	-
PDT000806781.1	PDS000005739.197	SAMN15776684	clinical	cd_8_group_21701	-	-
PDT000827620.1	PDS000005739.197	SAMN15961468	clinical	cd_8_group_21701	-	-
PDT002453907.1	PDS000005739.197	SAMN44572888	clinical	cd_8_group_21701	-	-
PDT001901107.1	PDS000030086.86	SAMN37531614	clinical	cd_8_group_21702	-	-
PDT000409306.1	PDS000030086.86	SAMN10450402	clinical	cd_8_group_21702	cd_4_group_21514	-
PDT001450512.1	PDS000030086.86	SAMN31243589	clinical	cd_8_group_21702	cd_4_group_21514	-
PDT000409309.1	PDS000040238.3	SAMN10450406	clinical	cd_8_group_21703	cd_4_group_21515	cd_2_group_19777
PDT000429312.1	PDS000040238.3	SAMN10685869	clinical	cd_8_group_21703	cd_4_group_21515	cd_2_group_19777
PDT000665073.1	PDS000040238.3	SAMN13878895	clinical	cd_8_group_21703	cd_4_group_21515	cd_2_group_19777
PDT000671163.1	PDS000040238.3	SAMN13928120	clinical	cd_8_group_21703	cd_4_group_21515	cd_2_group_19777
PDT000654126.1	PDS000027810.9	SAMN13717955	clinical	cd_8_group_21704	-	-
PDT000409314.1	PDS000027810.9	SAMN10450592	clinical	cd_8_group_21704	cd_4_group_21516	cd_2_group_19778
PDT000798034.1	PDS000027810.9	SAMN15629715	environmental/other	cd_8_group_21704	cd_4_group_21516	cd_2_group_19778
PDT001000379.1	PDS000027810.9	SAMN18620615	environmental/other	cd_8_group_21704	cd_4_group_21516	cd_2_group_19778
PDT001023613.1	PDS000027810.9	SAMN19094189	environmental/other	cd_8_group_21704	cd_4_group_21516	cd_2_group_19778
PDT001023614.1	PDS000027810.9	SAMN19094188	environmental/other	cd_8_group_21704	cd_4_group_21516	cd_2_group_19778
PDT000409338.1	PDS000013868.638	SAMN10450677	clinical	cd_8_group_21705	-	-
PDT001482154.1	PDS000013868.638	SAMN31659104	clinical	cd_8_group_21705	-	-
PDT000409339.1	PDS000028192.1216	SAMN10450680	clinical	cd_8_group_21706	-	-
PDT001090128.1	PDS000028192.1216	SAMN20219156	environmental/other	cd_8_group_21706	-	-
PDT000409347.1	PDS000029625.626	SAMN10450673	clinical	cd_8_group_21707	-	-
PDT000753884.1	PDS000029625.626	SAMN15075892	clinical	cd_8_group_21707	-	-
PDT000409358.1	PDS000071837.38	SAMN10450681	clinical	cd_8_group_21708	cd_4_group_21519	cd_2_group_19784
PDT000409362.1	PDS000071837.38	SAMN10450691	clinical	cd_8_group_21708	cd_4_group_21519	cd_2_group_19784
PDT000409364.1	PDS000071837.38	SAMN10450692	clinical	cd_8_group_21708	cd_4_group_21519	cd_2_group_19784
PDT000409367.1	PDS000071837.38	SAMN10450696	clinical	cd_8_group_21708	cd_4_group_21519	cd_2_group_19784
PDT000409411.1	PDS000071837.38	SAMN10450697	clinical	cd_8_group_21708	cd_4_group_21519	cd_2_group_19784
PDT000409365.1	PDS000055753.1	SAMN10450693	clinical	cd_8_group_21709	-	-
PDT000664139.1	PDS000055753.1	SAMN13871802	clinical	cd_8_group_21709	-	-
PDT000071295.1	PDS000002867.1521	SAMEA2158489	clinical	cd_8_group_2171	-	-
PDT000071822.1	PDS000002867.1521	SAMEA2151226	clinical	cd_8_group_2171	-	-
PDT000072382.1	PDS000002867.1521	SAMEA2163299	clinical	cd_8_group_2171	-	-
PDT000195296.2	PDS000002867.1521	SAMN06564160	clinical	cd_8_group_2171	-	-
PDT000214246.2	PDS000002867.1521	SAMN07180012	clinical	cd_8_group_2171	-	-
PDT000283817.2	PDS000002867.1521	SAMN08438888	clinical	cd_8_group_2171	-	-
PDT000305231.2	PDS000002867.1521	SAMN08916101	clinical	cd_8_group_2171	-	-
PDT000314512.2	PDS000002867.1521	SAMN09209697	clinical	cd_8_group_2171	-	-
PDT000314558.2	PDS000002867.1521	SAMN09209744	clinical	cd_8_group_2171	-	-
PDT000314675.2	PDS000002867.1521	SAMN09209896	clinical	cd_8_group_2171	-	-
PDT000400116.1	PDS000002867.1521	SAMN10356092	clinical	cd_8_group_2171	-	-
PDT000400749.1	PDS000002867.1521	SAMN10366637	clinical	cd_8_group_2171	-	-
PDT000497468.1	PDS000002867.1521	SAMN11565670	clinical	cd_8_group_2171	-	-
PDT000586570.1	PDS000002867.1521	SAMN12751151	clinical	cd_8_group_2171	-	-
PDT000588137.1	PDS000002867.1521	SAMN12776370	clinical	cd_8_group_2171	-	-
PDT000597921.1	PDS000002867.1521	SAMN12879163	clinical	cd_8_group_2171	-	-
PDT000658697.1	PDS000002867.1521	SAMN13812495	clinical	cd_8_group_2171	-	-
PDT000668452.2	PDS000002867.1521	SAMN13899303	clinical	cd_8_group_2171	-	-
PDT000687301.1	PDS000002867.1521	SAMN14125044	clinical	cd_8_group_2171	-	-
PDT000761256.1	PDS000002867.1521	SAMN12740303	environmental/other	cd_8_group_2171	-	-
PDT000885619.1	PDS000002867.1521	SAMEA5818522	NULL	cd_8_group_2171	-	-
PDT000894508.1	PDS000002867.1521	SAMEA5548278	clinical	cd_8_group_2171	-	-
PDT000947987.1	PDS000002867.1521	SAMN14351788	clinical	cd_8_group_2171	-	-
PDT000947994.1	PDS000002867.1521	SAMN14351923	clinical	cd_8_group_2171	-	-
PDT000970091.1	PDS000002867.1521	SAMN17937181	clinical	cd_8_group_2171	-	-
PDT000972185.1	PDS000002867.1521	SAMN14299275	clinical	cd_8_group_2171	-	-
PDT001001914.1	PDS000002867.1521	SAMN18650177	clinical	cd_8_group_2171	-	-
PDT001090054.1	PDS000002867.1521	SAMN20229117	clinical	cd_8_group_2171	-	-
PDT001286707.1	PDS000002867.1521	SAMN27562168	clinical	cd_8_group_2171	-	-
PDT001294277.1	PDS000002867.1521	SAMN15962889	clinical	cd_8_group_2171	-	-
PDT001306886.1	PDS000002867.1521	SAMEA3558926	NULL	cd_8_group_2171	-	-
PDT001306893.1	PDS000002867.1521	SAMEA3558930	NULL	cd_8_group_2171	-	-
PDT001393016.1	PDS000002867.1521	SAMEA7880284	NULL	cd_8_group_2171	-	-
PDT001393085.1	PDS000002867.1521	SAMEA7879764	NULL	cd_8_group_2171	-	-
PDT001393106.1	PDS000002867.1521	SAMEA7882695	NULL	cd_8_group_2171	-	-
PDT001393302.1	PDS000002867.1521	SAMEA7884375	NULL	cd_8_group_2171	-	-
PDT001393320.1	PDS000002867.1521	SAMEA7880930	NULL	cd_8_group_2171	-	-
PDT001393321.1	PDS000002867.1521	SAMEA7880433	NULL	cd_8_group_2171	-	-
PDT001393567.1	PDS000002867.1521	SAMEA9253093	clinical	cd_8_group_2171	-	-
PDT001409114.1	PDS000002867.1521	SAMN30661320	clinical	cd_8_group_2171	-	-
PDT001427138.1	PDS000002867.1521	SAMN30935292	clinical	cd_8_group_2171	-	-
PDT001434304.1	PDS000002867.1521	SAMN31020455	clinical	cd_8_group_2171	-	-
PDT001497513.1	PDS000002867.1521	SAMN31865277	clinical	cd_8_group_2171	-	-
PDT001500679.1	PDS000002867.1521	SAMN31874773	clinical	cd_8_group_2171	-	-
PDT001543321.1	PDS000002867.1521	SAMN32353358	clinical	cd_8_group_2171	-	-
PDT001589608.1	PDS000002867.1521	SAMN32879679	clinical	cd_8_group_2171	-	-
PDT001647210.1	PDS000002867.1521	SAMN33455263	clinical	cd_8_group_2171	-	-
PDT001648503.1	PDS000002867.1521	SAMN33455248	clinical	cd_8_group_2171	-	-
PDT001726749.1	PDS000002867.1521	SAMN34999834	clinical	cd_8_group_2171	-	-
PDT001857356.1	PDS000002867.1521	SAMN30613936	clinical	cd_8_group_2171	-	-
PDT001921925.1	PDS000002867.1521	SAMN37703797	clinical	cd_8_group_2171	-	-
PDT001924116.1	PDS000002867.1521	SAMEA114440163	NULL	cd_8_group_2171	-	-
PDT001965065.1	PDS000002867.1521	SAMEA7456546	NULL	cd_8_group_2171	-	-
PDT001965074.1	PDS000002867.1521	SAMEA7456584	NULL	cd_8_group_2171	-	-
PDT001965094.1	PDS000002867.1521	SAMEA7456549	NULL	cd_8_group_2171	-	-
PDT001965097.1	PDS000002867.1521	SAMEA7456588	NULL	cd_8_group_2171	-	-
PDT001965112.1	PDS000002867.1521	SAMEA7456578	NULL	cd_8_group_2171	-	-
PDT001965114.1	PDS000002867.1521	SAMEA7456535	NULL	cd_8_group_2171	-	-
PDT002099378.1	PDS000002867.1521	SAMN40268968	clinical	cd_8_group_2171	-	-
PDT002119767.1	PDS000002867.1521	SAMN40559829	clinical	cd_8_group_2171	-	-
PDT002119821.1	PDS000002867.1521	SAMN40559906	clinical	cd_8_group_2171	-	-
PDT002149002.1	PDS000002867.1521	SAMN41117217	clinical	cd_8_group_2171	-	-
PDT002167227.1	PDS000002867.1521	SAMN41413179	clinical	cd_8_group_2171	-	-
PDT002167382.1	PDS000002867.1521	SAMN41413159	clinical	cd_8_group_2171	-	-
PDT002179091.1	PDS000002867.1521	SAMN19277107	clinical	cd_8_group_2171	-	-
PDT002216375.1	PDS000002867.1521	SAMN41901428	clinical	cd_8_group_2171	-	-
PDT002221593.1	PDS000002867.1521	SAMN41941079	clinical	cd_8_group_2171	-	-
PDT002225753.1	PDS000002867.1521	SAMN41998953	clinical	cd_8_group_2171	-	-
PDT002233894.1	PDS000002867.1521	SAMN42106248	clinical	cd_8_group_2171	-	-
PDT002238691.1	PDS000002867.1521	SAMN42233652	clinical	cd_8_group_2171	-	-
PDT002262580.1	PDS000002867.1521	SAMN42741323	clinical	cd_8_group_2171	-	-
PDT002407838.1	PDS000002867.1521	SAMN44100083	clinical	cd_8_group_2171	-	-
PDT002423858.1	PDS000002867.1521	SAMN44349139	clinical	cd_8_group_2171	-	-
PDT002433555.1	PDS000002867.1521	SAMN43447376	clinical	cd_8_group_2171	-	-
PDT002434614.1	PDS000002867.1521	SAMN43451251	clinical	cd_8_group_2171	-	-
PDT002434965.1	PDS000002867.1521	SAMN43451152	clinical	cd_8_group_2171	-	-
PDT002435796.1	PDS000002867.1521	SAMN43449944	clinical	cd_8_group_2171	-	-
PDT002435935.1	PDS000002867.1521	SAMN43449918	clinical	cd_8_group_2171	-	-
PDT002474470.1	PDS000002867.1521	SAMN44780131	clinical	cd_8_group_2171	-	-
PDT002612295.1	PDS000002867.1521	SAMN46714029	clinical	cd_8_group_2171	-	-
PDT002631650.1	PDS000002867.1521	SAMEA117516846	clinical	cd_8_group_2171	-	-
PDT002797591.1	PDS000002867.1521	SAMN48902775	clinical	cd_8_group_2171	-	-
PDT002827893.1	PDS000002867.1521	SAMN49829945	clinical	cd_8_group_2171	-	-
PDT002876105.1	PDS000002867.1521	SAMN50536698	clinical	cd_8_group_2171	-	-
PDT000214298.2	PDS000002867.1521	SAMN07180119	clinical	cd_8_group_2171	cd_4_group_10711	cd_2_group_9731
PDT000314640.2	PDS000002867.1521	SAMN09209834	clinical	cd_8_group_2171	cd_4_group_10711	cd_2_group_9731
PDT000237569.2	PDS000002867.1521	SAMN07569779	clinical	cd_8_group_2171	cd_4_group_12170	-
PDT001295870.1	PDS000002867.1521	SAMD00061283	NULL	cd_8_group_2171	cd_4_group_12170	-
PDT000241325.2	PDS000002867.1521	SAMN07647609	clinical	cd_8_group_2171	cd_4_group_12404	cd_2_group_11189
PDT000914286.1	PDS000002867.1521	SAMN17091841	clinical	cd_8_group_2171	cd_4_group_12404	cd_2_group_11189
PDT000914315.1	PDS000002867.1521	SAMN17091957	clinical	cd_8_group_2171	cd_4_group_12404	cd_2_group_11189
PDT000914332.1	PDS000002867.1521	SAMN17091955	clinical	cd_8_group_2171	cd_4_group_12404	cd_2_group_11189
PDT000914385.1	PDS000002867.1521	SAMN17092025	clinical	cd_8_group_2171	cd_4_group_12404	cd_2_group_11189
PDT001338072.3	PDS000002867.1521	SAMN29224598	clinical	cd_8_group_2171	cd_4_group_12404	cd_2_group_11189
PDT001436327.1	PDS000002867.1521	SAMN31075475	clinical	cd_8_group_2171	cd_4_group_12404	cd_2_group_11189
PDT001670415.1	PDS000002867.1521	SAMN33927314	clinical	cd_8_group_2171	cd_4_group_12404	cd_2_group_11189
PDT002240124.1	PDS000002867.1521	SAMN42305893	clinical	cd_8_group_2171	cd_4_group_12404	cd_2_group_11189
PDT001393313.1	PDS000002867.1521	SAMEA7880874	NULL	cd_8_group_2171	cd_4_group_13976	-
PDT000266877.2	PDS000002867.1521	SAMN08051444	clinical	cd_8_group_2171	cd_4_group_13976	cd_2_group_12608
PDT000282017.2	PDS000002867.1521	SAMN08383240	clinical	cd_8_group_2171	cd_4_group_13976	cd_2_group_12608
PDT000314627.2	PDS000002867.1521	SAMN09209840	clinical	cd_8_group_2171	cd_4_group_13976	cd_2_group_12608
PDT000337704.1	PDS000002867.1521	SAMN09501274	clinical	cd_8_group_2171	cd_4_group_13976	cd_2_group_12608
PDT000885779.1	PDS000002867.1521	SAMEA5818479	NULL	cd_8_group_2171	cd_4_group_13976	cd_2_group_12608
PDT000885867.1	PDS000002867.1521	SAMEA5818540	NULL	cd_8_group_2171	cd_4_group_13976	cd_2_group_12608
PDT000885870.1	PDS000002867.1521	SAMEA5818541	NULL	cd_8_group_2171	cd_4_group_13976	cd_2_group_12608
PDT000912277.1	PDS000002867.1521	SAMEA7176683	clinical	cd_8_group_2171	cd_4_group_13976	cd_2_group_12608
PDT000914321.1	PDS000002867.1521	SAMN17091952	clinical	cd_8_group_2171	cd_4_group_13976	cd_2_group_12608
PDT001485334.1	PDS000002867.1521	SAMEA111405493	clinical	cd_8_group_2171	cd_4_group_13976	cd_2_group_12608
PDT001485335.1	PDS000002867.1521	SAMEA111405494	clinical	cd_8_group_2171	cd_4_group_13976	cd_2_group_12608
PDT001485371.1	PDS000002867.1521	SAMEA111405530	clinical	cd_8_group_2171	cd_4_group_13976	cd_2_group_12608
PDT001485414.1	PDS000002867.1521	SAMEA111405573	clinical	cd_8_group_2171	cd_4_group_13976	cd_2_group_12608
PDT002434851.1	PDS000002867.1521	SAMN43451325	clinical	cd_8_group_2171	cd_4_group_13976	cd_2_group_66706
PDT002435462.1	PDS000002867.1521	SAMN43451414	clinical	cd_8_group_2171	cd_4_group_13976	cd_2_group_66706
PDT000457616.1	PDS000002867.1521	SAMN10855105	clinical	cd_8_group_2171	cd_4_group_16113	-
PDT000885814.1	PDS000002867.1521	SAMEA5818503	NULL	cd_8_group_2171	cd_4_group_16113	-
PDT001485354.1	PDS000002867.1521	SAMEA111405513	clinical	cd_8_group_2171	cd_4_group_16113	-
PDT000307781.2	PDS000002867.1521	SAMN08964175	clinical	cd_8_group_2171	cd_4_group_16113	cd_2_group_14586
PDT000894260.1	PDS000002867.1521	SAMEA5548029	clinical	cd_8_group_2171	cd_4_group_16113	cd_2_group_14586
PDT000885622.1	PDS000002867.1521	SAMEA5818538	NULL	cd_8_group_2171	cd_4_group_16113	cd_2_group_33957
PDT000885795.1	PDS000002867.1521	SAMEA5818488	NULL	cd_8_group_2171	cd_4_group_16113	cd_2_group_33957
PDT000885832.1	PDS000002867.1521	SAMEA5818527	NULL	cd_8_group_2171	cd_4_group_16113	cd_2_group_33957
PDT000885835.1	PDS000002867.1521	SAMEA5818495	NULL	cd_8_group_2171	cd_4_group_16113	cd_2_group_33957
PDT000885847.1	PDS000002867.1521	SAMEA5818500	NULL	cd_8_group_2171	cd_4_group_16113	cd_2_group_33957
PDT000885848.1	PDS000002867.1521	SAMEA5818532	NULL	cd_8_group_2171	cd_4_group_16113	cd_2_group_33957
PDT000885866.1	PDS000002867.1521	SAMEA5818507	NULL	cd_8_group_2171	cd_4_group_16113	cd_2_group_33957
PDT000885876.1	PDS000002867.1521	SAMEA5818512	NULL	cd_8_group_2171	cd_4_group_16113	cd_2_group_33957
PDT000886921.1	PDS000002867.1521	SAMEA6511942	NULL	cd_8_group_2171	cd_4_group_16113	cd_2_group_33957
PDT001485347.1	PDS000002867.1521	SAMEA111405506	clinical	cd_8_group_2171	cd_4_group_16547	-
PDT000314571.2	PDS000002867.1521	SAMN09209769	clinical	cd_8_group_2171	cd_4_group_16547	cd_2_group_15019
PDT000314581.2	PDS000002867.1521	SAMN09209768	clinical	cd_8_group_2171	cd_4_group_16547	cd_2_group_15019
PDT002167073.1	PDS000002867.1521	SAMN41413145	clinical	cd_8_group_2171	cd_4_group_16549	-
PDT000314589.2	PDS000002867.1521	SAMN09209782	clinical	cd_8_group_2171	cd_4_group_16549	cd_2_group_15022
PDT000664342.1	PDS000002867.1521	SAMN13874289	clinical	cd_8_group_2171	cd_4_group_16549	cd_2_group_15022
PDT000865984.1	PDS000002867.1521	SAMN15599047	clinical	cd_8_group_2171	cd_4_group_16549	cd_2_group_15022
PDT000865985.1	PDS000002867.1521	SAMN15599046	clinical	cd_8_group_2171	cd_4_group_16549	cd_2_group_15022
PDT001670377.1	PDS000002867.1521	SAMN33927522	clinical	cd_8_group_2171	cd_4_group_16549	cd_2_group_15022
PDT001670519.1	PDS000002867.1521	SAMN33927471	clinical	cd_8_group_2171	cd_4_group_16549	cd_2_group_15022
PDT001670524.1	PDS000002867.1521	SAMN33927467	clinical	cd_8_group_2171	cd_4_group_16549	cd_2_group_15022
PDT000673809.1	PDS000002867.1521	SAMN13964287	clinical	cd_8_group_2171	cd_4_group_16549	cd_2_group_28284
PDT002750261.1	PDS000002867.1521	SAMN48288337	clinical	cd_8_group_2171	cd_4_group_16549	cd_2_group_28284
PDT000315179.2	PDS000002867.1521	SAMN09213293	clinical	cd_8_group_2171	cd_4_group_16592	-
PDT001393559.1	PDS000002867.1521	SAMEA9253085	clinical	cd_8_group_2171	cd_4_group_16592	-
PDT000341265.1	PDS000002867.1521	SAMN09566357	clinical	cd_8_group_2171	cd_4_group_18511	-
PDT002432852.1	PDS000002867.1521	SAMN43447981	clinical	cd_8_group_2171	cd_4_group_18511	-
PDT000366709.1	PDS000002867.1521	SAMN09881917	clinical	cd_8_group_2171	cd_4_group_19630	cd_2_group_17975
PDT001670451.1	PDS000002867.1521	SAMN33927452	clinical	cd_8_group_2171	cd_4_group_19630	cd_2_group_17975
PDT001670499.1	PDS000002867.1521	SAMN33927489	clinical	cd_8_group_2171	cd_4_group_19630	cd_2_group_17975
PDT000647822.1	PDS000002867.1521	SAMN13624494	clinical	cd_8_group_2171	cd_4_group_19630	cd_2_group_27513
PDT000866216.1	PDS000002867.1521	SAMN15598878	clinical	cd_8_group_2171	cd_4_group_19630	cd_2_group_27513
PDT001393109.1	PDS000002867.1521	SAMEA7881368	NULL	cd_8_group_2171	cd_4_group_19630	cd_2_group_27513
PDT001393379.1	PDS000002867.1521	SAMEA7881373	NULL	cd_8_group_2171	cd_4_group_19630	cd_2_group_27513
PDT000866346.1	PDS000002867.1521	SAMN15598945	clinical	cd_8_group_2171	cd_4_group_19630	cd_2_group_33510
PDT000914191.1	PDS000002867.1521	SAMN17091768	clinical	cd_8_group_2171	cd_4_group_19630	cd_2_group_33510
PDT000970074.1	PDS000002867.1521	SAMN17937153	clinical	cd_8_group_2171	cd_4_group_19630	cd_2_group_33510
PDT001580583.1	PDS000002867.1521	SAMN32781374	clinical	cd_8_group_2171	cd_4_group_19630	cd_2_group_51573
PDT001580585.1	PDS000002867.1521	SAMN32781376	clinical	cd_8_group_2171	cd_4_group_19630	cd_2_group_51573
PDT001580774.1	PDS000002867.1521	SAMN32781381	clinical	cd_8_group_2171	cd_4_group_19630	cd_2_group_51573
PDT002173881.1	PDS000002867.1521	SAMN41482862	clinical	cd_8_group_2171	cd_4_group_19918	-
PDT002815169.1	PDS000002867.1521	SAMN49654283	clinical	cd_8_group_2171	cd_4_group_19918	-
PDT000376516.1	PDS000002867.1521	SAMN10058556	clinical	cd_8_group_2171	cd_4_group_19918	cd_2_group_18241
PDT000386908.1	PDS000002867.1521	SAMN10144123	clinical	cd_8_group_2171	cd_4_group_19918	cd_2_group_18241
PDT000394305.1	PDS000002867.1521	SAMN10272172	clinical	cd_8_group_2171	cd_4_group_19918	cd_2_group_18241
PDT000395747.1	PDS000002867.1521	SAMN10282749	clinical	cd_8_group_2171	cd_4_group_19918	cd_2_group_18241
PDT000478826.1	PDS000002867.1521	SAMN11149704	clinical	cd_8_group_2171	cd_4_group_19918	cd_2_group_18241
PDT000885845.1	PDS000002867.1521	SAMEA5818531	NULL	cd_8_group_2171	cd_4_group_19918	cd_2_group_18241
PDT000887154.1	PDS000002867.1521	SAMEA6507388	NULL	cd_8_group_2171	cd_4_group_19918	cd_2_group_18241
PDT000887158.1	PDS000002867.1521	SAMEA6507387	NULL	cd_8_group_2171	cd_4_group_19918	cd_2_group_18241
PDT000887165.1	PDS000002867.1521	SAMEA6511924	NULL	cd_8_group_2171	cd_4_group_19918	cd_2_group_18241
PDT000887208.1	PDS000002867.1521	SAMEA6507400	NULL	cd_8_group_2171	cd_4_group_19918	cd_2_group_18241
PDT000887232.1	PDS000002867.1521	SAMEA6507409	NULL	cd_8_group_2171	cd_4_group_19918	cd_2_group_18241
PDT000912276.1	PDS000002867.1521	SAMEA7176682	clinical	cd_8_group_2171	cd_4_group_19918	cd_2_group_18241
PDT000972187.1	PDS000002867.1521	SAMN14299291	clinical	cd_8_group_2171	cd_4_group_19918	cd_2_group_18241
PDT001072817.1	PDS000002867.1521	SAMN19777905	clinical	cd_8_group_2171	cd_4_group_19918	cd_2_group_18241
PDT001299755.1	PDS000002867.1521	SAMN28100819	clinical	cd_8_group_2171	cd_4_group_19918	cd_2_group_18241
PDT001393336.1	PDS000002867.1521	SAMEA7883574	NULL	cd_8_group_2171	cd_4_group_19918	cd_2_group_18241
PDT001443096.1	PDS000002867.1521	SAMN31164306	clinical	cd_8_group_2171	cd_4_group_19918	cd_2_group_18241
PDT001670393.1	PDS000002867.1521	SAMN33927508	clinical	cd_8_group_2171	cd_4_group_19918	cd_2_group_18241
PDT001913018.1	PDS000002867.1521	SAMN37664206	clinical	cd_8_group_2171	cd_4_group_19918	cd_2_group_18241
PDT001950927.1	PDS000002867.1521	SAMN37822009	clinical	cd_8_group_2171	cd_4_group_19918	cd_2_group_18241
PDT001950937.1	PDS000002867.1521	SAMN37821996	clinical	cd_8_group_2171	cd_4_group_19918	cd_2_group_18241
PDT001965082.1	PDS000002867.1521	SAMEA7456537	NULL	cd_8_group_2171	cd_4_group_19918	cd_2_group_18241
PDT002163358.1	PDS000002867.1521	SAMN41382725	clinical	cd_8_group_2171	cd_4_group_19918	cd_2_group_18241
PDT002178083.1	PDS000002867.1521	SAMN41537361	clinical	cd_8_group_2171	cd_4_group_19918	cd_2_group_18241
PDT002222035.1	PDS000002867.1521	SAMN41986972	clinical	cd_8_group_2171	cd_4_group_19918	cd_2_group_18241
PDT002337609.1	PDS000002867.1521	SAMN43322855	clinical	cd_8_group_2171	cd_4_group_19918	cd_2_group_18241
PDT002366651.1	PDS000002867.1521	SAMN43525259	clinical	cd_8_group_2171	cd_4_group_19918	cd_2_group_18241
PDT002868123.1	PDS000002867.1521	SAMN50312160	clinical	cd_8_group_2171	cd_4_group_19918	cd_2_group_18241
PDT002899092.1	PDS000002867.1521	SAMN50819400	clinical	cd_8_group_2171	cd_4_group_19918	cd_2_group_18241
PDT000398933.1	PDS000002867.1521	SAMN10343536	clinical	cd_8_group_2171	cd_4_group_21077	cd_2_group_19376
PDT001393112.1	PDS000002867.1521	SAMEA7883259	NULL	cd_8_group_2171	cd_4_group_21077	cd_2_group_19376
PDT000052911.2	PDS000002867.1521	SAMN03465830	clinical	cd_8_group_2171	cd_4_group_2123	-
PDT000057524.2	PDS000002867.1521	SAMN03478039	clinical	cd_8_group_2171	cd_4_group_2123	-
PDT000180605.2	PDS000002867.1521	SAMN06248358	clinical	cd_8_group_2171	cd_4_group_2123	-
PDT000209634.2	PDS000002867.1521	SAMN07124454	clinical	cd_8_group_2171	cd_4_group_2123	-
PDT000213823.2	PDS000002867.1521	SAMN07168381	clinical	cd_8_group_2171	cd_4_group_2123	-
PDT000314522.2	PDS000002867.1521	SAMN09209721	clinical	cd_8_group_2171	cd_4_group_2123	-
PDT000452015.1	PDS000002867.1521	SAMEA104286015	clinical	cd_8_group_2171	cd_4_group_2123	-
PDT000457090.1	PDS000002867.1521	SAMN10848926	clinical	cd_8_group_2171	cd_4_group_2123	-
PDT000593593.1	PDS000002867.1521	SAMN12831395	clinical	cd_8_group_2171	cd_4_group_2123	-
PDT000618354.1	PDS000002867.1521	SAMN13117290	clinical	cd_8_group_2171	cd_4_group_2123	-
PDT000641803.1	PDS000002867.1521	SAMN13514208	clinical	cd_8_group_2171	cd_4_group_2123	-
PDT000672999.1	PDS000002867.1521	SAMN13952060	clinical	cd_8_group_2171	cd_4_group_2123	-
PDT000706085.1	PDS000002867.1521	SAMN14306685	clinical	cd_8_group_2171	cd_4_group_2123	-
PDT000761163.1	PDS000002867.1521	SAMN12740274	environmental/other	cd_8_group_2171	cd_4_group_2123	-
PDT000761243.1	PDS000002867.1521	SAMN12740316	environmental/other	cd_8_group_2171	cd_4_group_2123	-
PDT000761244.1	PDS000002867.1521	SAMN12740315	environmental/other	cd_8_group_2171	cd_4_group_2123	-
PDT000866037.1	PDS000002867.1521	SAMN15599033	clinical	cd_8_group_2171	cd_4_group_2123	-
PDT000885873.1	PDS000002867.1521	SAMEA5818542	NULL	cd_8_group_2171	cd_4_group_2123	-
PDT000887190.1	PDS000002867.1521	SAMEA6511929	NULL	cd_8_group_2171	cd_4_group_2123	-
PDT000888400.1	PDS000002867.1521	SAMEA6507401	NULL	cd_8_group_2171	cd_4_group_2123	-
PDT000970252.1	PDS000002867.1521	SAMN17937202	clinical	cd_8_group_2171	cd_4_group_2123	-
PDT000989339.1	PDS000002867.1521	SAMN18434594	clinical	cd_8_group_2171	cd_4_group_2123	-
PDT001072739.1	PDS000002867.1521	SAMN19777975	clinical	cd_8_group_2171	cd_4_group_2123	-
PDT001122655.1	PDS000002867.1521	SAMN21210862	clinical	cd_8_group_2171	cd_4_group_2123	-
PDT001143314.1	PDS000002867.1521	SAMN21917105	clinical	cd_8_group_2171	cd_4_group_2123	-
PDT001145081.1	PDS000002867.1521	SAMN22045461	clinical	cd_8_group_2171	cd_4_group_2123	-
PDT001178322.1	PDS000002867.1521	SAMN23284681	clinical	cd_8_group_2171	cd_4_group_2123	-
PDT001225151.1	PDS000002867.1521	SAMN25064649	clinical	cd_8_group_2171	cd_4_group_2123	-
PDT001295862.1	PDS000002867.1521	SAMD00061275	NULL	cd_8_group_2171	cd_4_group_2123	-
PDT001295875.1	PDS000002867.1521	SAMD00061288	NULL	cd_8_group_2171	cd_4_group_2123	-
PDT001295877.1	PDS000002867.1521	SAMD00061290	NULL	cd_8_group_2171	cd_4_group_2123	-
PDT001295881.1	PDS000002867.1521	SAMD00061294	NULL	cd_8_group_2171	cd_4_group_2123	-
PDT001295885.1	PDS000002867.1521	SAMD00061298	NULL	cd_8_group_2171	cd_4_group_2123	-
PDT001306876.1	PDS000002867.1521	SAMEA3558931	NULL	cd_8_group_2171	cd_4_group_2123	-
PDT001393140.1	PDS000002867.1521	SAMEA7880784	NULL	cd_8_group_2171	cd_4_group_2123	-
PDT001393167.1	PDS000002867.1521	SAMEA7881685	NULL	cd_8_group_2171	cd_4_group_2123	-
PDT001393169.1	PDS000002867.1521	SAMEA7881662	NULL	cd_8_group_2171	cd_4_group_2123	-
PDT001393180.1	PDS000002867.1521	SAMEA7883166	NULL	cd_8_group_2171	cd_4_group_2123	-
PDT001393317.1	PDS000002867.1521	SAMEA7884010	NULL	cd_8_group_2171	cd_4_group_2123	-
PDT001393355.1	PDS000002867.1521	SAMEA7883180	NULL	cd_8_group_2171	cd_4_group_2123	-
PDT001393378.1	PDS000002867.1521	SAMEA7880945	NULL	cd_8_group_2171	cd_4_group_2123	-
PDT001393558.1	PDS000002867.1521	SAMEA9253084	clinical	cd_8_group_2171	cd_4_group_2123	-
PDT001408642.1	PDS000002867.1521	SAMN30651323	clinical	cd_8_group_2171	cd_4_group_2123	-
PDT001424149.1	PDS000002867.1521	SAMN30914951	clinical	cd_8_group_2171	cd_4_group_2123	-
PDT001467683.1	PDS000002867.1521	SAMN31461526	clinical	cd_8_group_2171	cd_4_group_2123	-
PDT001485255.1	PDS000002867.1521	SAMEA111405414	clinical	cd_8_group_2171	cd_4_group_2123	-
PDT001485265.1	PDS000002867.1521	SAMEA111405424	clinical	cd_8_group_2171	cd_4_group_2123	-
PDT001485348.1	PDS000002867.1521	SAMEA111405507	clinical	cd_8_group_2171	cd_4_group_2123	-
PDT001485363.1	PDS000002867.1521	SAMEA111405522	clinical	cd_8_group_2171	cd_4_group_2123	-
PDT001485376.1	PDS000002867.1521	SAMEA111405535	clinical	cd_8_group_2171	cd_4_group_2123	-
PDT001485387.1	PDS000002867.1521	SAMEA111405546	clinical	cd_8_group_2171	cd_4_group_2123	-
PDT001485402.1	PDS000002867.1521	SAMEA111405561	clinical	cd_8_group_2171	cd_4_group_2123	-
PDT001583706.1	PDS000002867.1521	SAMN32817724	clinical	cd_8_group_2171	cd_4_group_2123	-
PDT001667433.1	PDS000002867.1521	SAMN33900758	clinical	cd_8_group_2171	cd_4_group_2123	-
PDT001774381.1	PDS000002867.1521	SAMN35685594	clinical	cd_8_group_2171	cd_4_group_2123	-
PDT001874562.1	PDS000002867.1521	SAMN37297664	clinical	cd_8_group_2171	cd_4_group_2123	-
PDT001888013.1	PDS000002867.1521	SAMN37413817	clinical	cd_8_group_2171	cd_4_group_2123	-
PDT001912881.1	PDS000002867.1521	SAMN37661898	clinical	cd_8_group_2171	cd_4_group_2123	-
PDT001965087.1	PDS000002867.1521	SAMEA7456534	NULL	cd_8_group_2171	cd_4_group_2123	-
PDT001965108.1	PDS000002867.1521	SAMEA7456550	NULL	cd_8_group_2171	cd_4_group_2123	-
PDT001965109.1	PDS000002867.1521	SAMEA7456600	NULL	cd_8_group_2171	cd_4_group_2123	-
PDT001965164.1	PDS000002867.1521	SAMN38075349	clinical	cd_8_group_2171	cd_4_group_2123	-
PDT002103801.1	PDS000002867.1521	SAMN40302859	clinical	cd_8_group_2171	cd_4_group_2123	-
PDT002121410.1	PDS000002867.1521	SAMN40584560	clinical	cd_8_group_2171	cd_4_group_2123	-
PDT002171904.1	PDS000002867.1521	SAMN41453112	clinical	cd_8_group_2171	cd_4_group_2123	-
PDT002195944.1	PDS000002867.1521	SAMN41752808	clinical	cd_8_group_2171	cd_4_group_2123	-
PDT002244196.1	PDS000002867.1521	SAMN42375003	clinical	cd_8_group_2171	cd_4_group_2123	-
PDT002310482.1	PDS000002867.1521	SAMN43101906	clinical	cd_8_group_2171	cd_4_group_2123	-
PDT002361403.1	PDS000002867.1521	SAMN43478748	clinical	cd_8_group_2171	cd_4_group_2123	-
PDT002427676.1	PDS000002867.1521	SAMN44386061	clinical	cd_8_group_2171	cd_4_group_2123	-
PDT002496193.1	PDS000002867.1521	SAMN44887876	clinical	cd_8_group_2171	cd_4_group_2123	-
PDT002496793.1	PDS000002867.1521	SAMN45026399	clinical	cd_8_group_2171	cd_4_group_2123	-
PDT002512045.1	PDS000002867.1521	SAMN45172379	clinical	cd_8_group_2171	cd_4_group_2123	-
PDT002545458.1	PDS000002867.1521	SAMN45951389	clinical	cd_8_group_2171	cd_4_group_2123	-
PDT002561679.1	PDS000002867.1521	SAMN46189301	clinical	cd_8_group_2171	cd_4_group_2123	-
PDT002698283.1	PDS000002867.1521	SAMN47788080	clinical	cd_8_group_2171	cd_4_group_2123	-
PDT002723983.1	PDS000002867.1521	SAMN48047897	clinical	cd_8_group_2171	cd_4_group_2123	-
PDT002723984.1	PDS000002867.1521	SAMN48047901	clinical	cd_8_group_2171	cd_4_group_2123	-
PDT002738138.1	PDS000002867.1521	SAMN48181623	clinical	cd_8_group_2171	cd_4_group_2123	-
PDT002802714.1	PDS000002867.1521	SAMN49006111	clinical	cd_8_group_2171	cd_4_group_2123	-
PDT002816306.1	PDS000002867.1521	SAMN49645824	clinical	cd_8_group_2171	cd_4_group_2123	-
PDT002833554.1	PDS000002867.1521	SAMEA118691232	clinical	cd_8_group_2171	cd_4_group_2123	-
PDT002855082.1	PDS000002867.1521	SAMN50261154	clinical	cd_8_group_2171	cd_4_group_2123	-
PDT002863645.1	PDS000002867.1521	SAMN50307987	clinical	cd_8_group_2171	cd_4_group_2123	-
PDT000220940.2	PDS000002867.1521	SAMN07258301	clinical	cd_8_group_2171	cd_4_group_2123	cd_2_group_10083
PDT000727331.1	PDS000002867.1521	SAMN14738651	clinical	cd_8_group_2171	cd_4_group_2123	cd_2_group_10083
PDT001670569.1	PDS000002867.1521	SAMN33927538	clinical	cd_8_group_2171	cd_4_group_2123	cd_2_group_10083
PDT001742496.1	PDS000002867.1521	SAMN35218414	clinical	cd_8_group_2171	cd_4_group_2123	cd_2_group_10083
PDT000239903.2	PDS000002867.1521	SAMN07582457	clinical	cd_8_group_2171	cd_4_group_2123	cd_2_group_11086
PDT000337666.1	PDS000002867.1521	SAMN09501264	clinical	cd_8_group_2171	cd_4_group_2123	cd_2_group_11086
PDT000866116.1	PDS000002867.1521	SAMN15599018	clinical	cd_8_group_2171	cd_4_group_2123	cd_2_group_11086
PDT001393034.1	PDS000002867.1521	SAMEA7880832	NULL	cd_8_group_2171	cd_4_group_2123	cd_2_group_11086
PDT001670539.1	PDS000002867.1521	SAMN33927395	clinical	cd_8_group_2171	cd_4_group_2123	cd_2_group_11086
PDT000314811.2	PDS000002867.1521	SAMN09210144	clinical	cd_8_group_2171	cd_4_group_2123	cd_2_group_15049
PDT000667959.2	PDS000002867.1521	SAMN13884617	clinical	cd_8_group_2171	cd_4_group_2123	cd_2_group_15049
PDT000669644.1	PDS000002867.1521	SAMN13919397	clinical	cd_8_group_2171	cd_4_group_2123	cd_2_group_15049
PDT001392990.1	PDS000002867.1521	SAMEA7880524	NULL	cd_8_group_2171	cd_4_group_2123	cd_2_group_15049
PDT001393298.1	PDS000002867.1521	SAMEA7880659	NULL	cd_8_group_2171	cd_4_group_2123	cd_2_group_15049
PDT001485340.1	PDS000002867.1521	SAMEA111405499	clinical	cd_8_group_2171	cd_4_group_2123	cd_2_group_15049
PDT001485420.1	PDS000002867.1521	SAMEA111405579	clinical	cd_8_group_2171	cd_4_group_2123	cd_2_group_15049
PDT000041922.4	PDS000002867.1521	SAMN03152412	clinical	cd_8_group_2171	cd_4_group_2123	cd_2_group_1935
PDT000042937.4	PDS000002867.1521	SAMN03168712	clinical	cd_8_group_2171	cd_4_group_2123	cd_2_group_1935
PDT000043094.4	PDS000002867.1521	SAMN03168867	clinical	cd_8_group_2171	cd_4_group_2123	cd_2_group_1935
PDT000055669.2	PDS000002867.1521	SAMN03476137	clinical	cd_8_group_2171	cd_4_group_2123	cd_2_group_1935
PDT000057314.2	PDS000002867.1521	SAMN03477828	clinical	cd_8_group_2171	cd_4_group_2123	cd_2_group_1935
PDT000069391.1	PDS000002867.1521	SAMEA2162371	clinical	cd_8_group_2171	cd_4_group_2123	cd_2_group_1935
PDT000071569.1	PDS000002867.1521	SAMEA1687861	clinical	cd_8_group_2171	cd_4_group_2123	cd_2_group_1935
PDT000071900.1	PDS000002867.1521	SAMEA2150856	clinical	cd_8_group_2171	cd_4_group_2123	cd_2_group_1935
PDT000072057.1	PDS000002867.1521	SAMEA1687845	clinical	cd_8_group_2171	cd_4_group_2123	cd_2_group_1935
PDT000072141.1	PDS000002867.1521	SAMEA2159440	clinical	cd_8_group_2171	cd_4_group_2123	cd_2_group_1935
PDT000072165.1	PDS000002867.1521	SAMEA2157629	clinical	cd_8_group_2171	cd_4_group_2123	cd_2_group_1935
PDT000072287.1	PDS000002867.1521	SAMEA2072653	clinical	cd_8_group_2171	cd_4_group_2123	cd_2_group_1935
PDT000072314.1	PDS000002867.1521	SAMEA2158751	clinical	cd_8_group_2171	cd_4_group_2123	cd_2_group_1935
PDT000087556.1	PDS000002867.1521	SAMEA1687827	clinical	cd_8_group_2171	cd_4_group_2123	cd_2_group_1935
PDT000087562.1	PDS000002867.1521	SAMEA1687872	clinical	cd_8_group_2171	cd_4_group_2123	cd_2_group_1935
PDT000087931.1	PDS000002867.1521	SAMEA2143522	clinical	cd_8_group_2171	cd_4_group_2123	cd_2_group_1935
PDT000095086.2	PDS000002867.1521	SAMN04221474	clinical	cd_8_group_2171	cd_4_group_2123	cd_2_group_1935
PDT000120624.2	PDS000002867.1521	SAMN04576473	clinical	cd_8_group_2171	cd_4_group_2123	cd_2_group_1935
PDT000147876.2	PDS000002867.1521	SAMN05714004	clinical	cd_8_group_2171	cd_4_group_2123	cd_2_group_1935
PDT000195688.2	PDS000002867.1521	SAMN06611214	clinical	cd_8_group_2171	cd_4_group_2123	cd_2_group_1935
PDT000206915.2	PDS000002867.1521	SAMN06885540	clinical	cd_8_group_2171	cd_4_group_2123	cd_2_group_1935
PDT000206964.2	PDS000002867.1521	SAMN06885594	clinical	cd_8_group_2171	cd_4_group_2123	cd_2_group_1935
PDT000206985.2	PDS000002867.1521	SAMN06885628	clinical	cd_8_group_2171	cd_4_group_2123	cd_2_group_1935
PDT000211921.2	PDS000002867.1521	SAMN07155613	clinical	cd_8_group_2171	cd_4_group_2123	cd_2_group_1935
PDT000214462.2	PDS000002867.1521	SAMN07180451	clinical	cd_8_group_2171	cd_4_group_2123	cd_2_group_1935
PDT000214693.2	PDS000002867.1521	SAMN07180752	clinical	cd_8_group_2171	cd_4_group_2123	cd_2_group_1935
PDT000234369.2	PDS000002867.1521	SAMN07499259	clinical	cd_8_group_2171	cd_4_group_2123	cd_2_group_1935
PDT000235621.2	PDS000002867.1521	SAMN07528629	clinical	cd_8_group_2171	cd_4_group_2123	cd_2_group_1935
PDT000237308.2	PDS000002867.1521	SAMN07566703	clinical	cd_8_group_2171	cd_4_group_2123	cd_2_group_1935
PDT000237329.2	PDS000002867.1521	SAMN07566711	clinical	cd_8_group_2171	cd_4_group_2123	cd_2_group_1935
PDT000237431.2	PDS000002867.1521	SAMN07554670	clinical	cd_8_group_2171	cd_4_group_2123	cd_2_group_1935
PDT000247954.2	PDS000002867.1521	SAMN07730907	clinical	cd_8_group_2171	cd_4_group_2123	cd_2_group_1935
PDT000249298.2	PDS000002867.1521	SAMN07730908	clinical	cd_8_group_2171	cd_4_group_2123	cd_2_group_1935
PDT000263467.2	PDS000002867.1521	SAMN06030168	clinical	cd_8_group_2171	cd_4_group_2123	cd_2_group_1935
PDT000263583.2	PDS000002867.1521	SAMN06030327	clinical	cd_8_group_2171	cd_4_group_2123	cd_2_group_1935
PDT000278591.2	PDS000002867.1521	SAMN08355343	clinical	cd_8_group_2171	cd_4_group_2123	cd_2_group_1935
PDT000297488.2	PDS000002867.1521	SAMN08774949	clinical	cd_8_group_2171	cd_4_group_2123	cd_2_group_1935
PDT000314525.2	PDS000002867.1521	SAMN09209731	clinical	cd_8_group_2171	cd_4_group_2123	cd_2_group_1935
PDT000314620.2	PDS000002867.1521	SAMN09209822	clinical	cd_8_group_2171	cd_4_group_2123	cd_2_group_1935
PDT000314746.2	PDS000002867.1521	SAMN09209978	clinical	cd_8_group_2171	cd_4_group_2123	cd_2_group_1935
PDT000314806.2	PDS000002867.1521	SAMN09210117	clinical	cd_8_group_2171	cd_4_group_2123	cd_2_group_1935
PDT000342300.1	PDS000002867.1521	SAMN09622963	clinical	cd_8_group_2171	cd_4_group_2123	cd_2_group_1935
PDT000342793.1	PDS000002867.1521	SAMN09628626	clinical	cd_8_group_2171	cd_4_group_2123	cd_2_group_1935
PDT000365836.1	PDS000002867.1521	SAMN09872799	clinical	cd_8_group_2171	cd_4_group_2123	cd_2_group_1935
PDT000379963.1	PDS000002867.1521	SAMN10080225	clinical	cd_8_group_2171	cd_4_group_2123	cd_2_group_1935
PDT000383278.1	PDS000002867.1521	SAMN10104843	clinical	cd_8_group_2171	cd_4_group_2123	cd_2_group_1935
PDT000383365.1	PDS000002867.1521	SAMN10104933	clinical	cd_8_group_2171	cd_4_group_2123	cd_2_group_1935
PDT000406522.1	PDS000002867.1521	SAMN09320559	clinical	cd_8_group_2171	cd_4_group_2123	cd_2_group_1935
PDT000446810.1	PDS000002867.1521	SAMEA4384631	NULL	cd_8_group_2171	cd_4_group_2123	cd_2_group_1935
PDT000446812.1	PDS000002867.1521	SAMEA4384632	NULL	cd_8_group_2171	cd_4_group_2123	cd_2_group_1935
PDT000446813.1	PDS000002867.1521	SAMEA4384742	NULL	cd_8_group_2171	cd_4_group_2123	cd_2_group_1935
PDT000446960.1	PDS000002867.1521	SAMEA4384838	NULL	cd_8_group_2171	cd_4_group_2123	cd_2_group_1935
PDT000446974.1	PDS000002867.1521	SAMEA4384733	NULL	cd_8_group_2171	cd_4_group_2123	cd_2_group_1935
PDT000448639.1	PDS000002867.1521	SAMEA4759347	clinical	cd_8_group_2171	cd_4_group_2123	cd_2_group_1935
PDT000452212.1	PDS000002867.1521	SAMEA104419895	clinical	cd_8_group_2171	cd_4_group_2123	cd_2_group_1935
PDT000454666.1	PDS000002867.1521	SAMN10835963	clinical	cd_8_group_2171	cd_4_group_2123	cd_2_group_1935
PDT000456939.1	PDS000002867.1521	SAMN10848571	clinical	cd_8_group_2171	cd_4_group_2123	cd_2_group_1935
PDT000456942.1	PDS000002867.1521	SAMN10848570	clinical	cd_8_group_2171	cd_4_group_2123	cd_2_group_1935
PDT000469519.1	PDS000002867.1521	SAMN11024478	clinical	cd_8_group_2171	cd_4_group_2123	cd_2_group_1935
PDT000469647.1	PDS000002867.1521	SAMN11025591	clinical	cd_8_group_2171	cd_4_group_2123	cd_2_group_1935
PDT000479085.1	PDS000002867.1521	SAMN11150131	clinical	cd_8_group_2171	cd_4_group_2123	cd_2_group_1935
PDT000487440.1	PDS000002867.1521	SAMN11360260	clinical	cd_8_group_2171	cd_4_group_2123	cd_2_group_1935
PDT000502747.1	PDS000002867.1521	SAMN11660525	clinical	cd_8_group_2171	cd_4_group_2123	cd_2_group_1935
PDT000522211.1	PDS000002867.1521	SAMN12040246	clinical	cd_8_group_2171	cd_4_group_2123	cd_2_group_1935
PDT000579291.1	PDS000002867.1521	SAMN12685666	clinical	cd_8_group_2171	cd_4_group_2123	cd_2_group_1935
PDT000616912.1	PDS000002867.1521	SAMN13093785	clinical	cd_8_group_2171	cd_4_group_2123	cd_2_group_1935
PDT000621395.1	PDS000002867.1521	SAMN13173981	clinical	cd_8_group_2171	cd_4_group_2123	cd_2_group_1935
PDT000624324.1	PDS000002867.1521	SAMN13218632	clinical	cd_8_group_2171	cd_4_group_2123	cd_2_group_1935
PDT000641866.1	PDS000002867.1521	SAMN13514485	clinical	cd_8_group_2171	cd_4_group_2123	cd_2_group_1935
PDT000643815.1	PDS000002867.1521	SAMN13545739	clinical	cd_8_group_2171	cd_4_group_2123	cd_2_group_1935
PDT000651315.1	PDS000002867.1521	SAMN13693788	clinical	cd_8_group_2171	cd_4_group_2123	cd_2_group_1935
PDT000651316.1	PDS000002867.1521	SAMN13693789	clinical	cd_8_group_2171	cd_4_group_2123	cd_2_group_1935
PDT000652691.1	PDS000002867.1521	SAMN13708030	clinical	cd_8_group_2171	cd_4_group_2123	cd_2_group_1935
PDT000673018.1	PDS000002867.1521	SAMN13952082	clinical	cd_8_group_2171	cd_4_group_2123	cd_2_group_1935
PDT000711561.1	PDS000002867.1521	SAMN14420884	clinical	cd_8_group_2171	cd_4_group_2123	cd_2_group_1935
PDT000761184.1	PDS000002867.1521	SAMN12740254	environmental/other	cd_8_group_2171	cd_4_group_2123	cd_2_group_1935
PDT000761203.1	PDS000002867.1521	SAMN12740351	environmental/other	cd_8_group_2171	cd_4_group_2123	cd_2_group_1935
PDT000761205.1	PDS000002867.1521	SAMN12740350	environmental/other	cd_8_group_2171	cd_4_group_2123	cd_2_group_1935
PDT000761226.1	PDS000002867.1521	SAMN12740330	environmental/other	cd_8_group_2171	cd_4_group_2123	cd_2_group_1935
PDT000761227.1	PDS000002867.1521	SAMN12740331	environmental/other	cd_8_group_2171	cd_4_group_2123	cd_2_group_1935
PDT000761237.1	PDS000002867.1521	SAMN12740320	environmental/other	cd_8_group_2171	cd_4_group_2123	cd_2_group_1935
PDT000764384.1	PDS000002867.1521	SAMN15222209	clinical	cd_8_group_2171	cd_4_group_2123	cd_2_group_1935
PDT000787178.1	PDS000002867.1521	SAMN15518488	clinical	cd_8_group_2171	cd_4_group_2123	cd_2_group_1935
PDT000866246.1	PDS000002867.1521	SAMN15599065	clinical	cd_8_group_2171	cd_4_group_2123	cd_2_group_1935
PDT000866337.1	PDS000002867.1521	SAMN15599055	clinical	cd_8_group_2171	cd_4_group_2123	cd_2_group_1935
PDT000866499.1	PDS000002867.1521	SAMN15598851	clinical	cd_8_group_2171	cd_4_group_2123	cd_2_group_1935
PDT000866500.1	PDS000002867.1521	SAMN15598850	clinical	cd_8_group_2171	cd_4_group_2123	cd_2_group_1935
PDT000885807.1	PDS000002867.1521	SAMEA5818494	NULL	cd_8_group_2171	cd_4_group_2123	cd_2_group_1935
PDT000885817.1	PDS000002867.1521	SAMEA5818508	NULL	cd_8_group_2171	cd_4_group_2123	cd_2_group_1935
PDT000885823.1	PDS000002867.1521	SAMEA5818524	NULL	cd_8_group_2171	cd_4_group_2123	cd_2_group_1935
PDT000885829.1	PDS000002867.1521	SAMEA5818526	NULL	cd_8_group_2171	cd_4_group_2123	cd_2_group_1935
PDT000885841.1	PDS000002867.1521	SAMEA5818498	NULL	cd_8_group_2171	cd_4_group_2123	cd_2_group_1935
PDT000885844.1	PDS000002867.1521	SAMEA5818499	NULL	cd_8_group_2171	cd_4_group_2123	cd_2_group_1935
PDT000885853.1	PDS000002867.1521	SAMEA5818502	NULL	cd_8_group_2171	cd_4_group_2123	cd_2_group_1935
PDT000885854.1	PDS000002867.1521	SAMEA5818534	NULL	cd_8_group_2171	cd_4_group_2123	cd_2_group_1935
PDT000885861.1	PDS000002867.1521	SAMEA5818537	NULL	cd_8_group_2171	cd_4_group_2123	cd_2_group_1935
PDT000885864.1	PDS000002867.1521	SAMEA5818539	NULL	cd_8_group_2171	cd_4_group_2123	cd_2_group_1935
PDT000885872.1	PDS000002867.1521	SAMEA5818510	NULL	cd_8_group_2171	cd_4_group_2123	cd_2_group_1935
PDT000885885.1	PDS000002867.1521	SAMEA5818515	NULL	cd_8_group_2171	cd_4_group_2123	cd_2_group_1935
PDT000885886.1	PDS000002867.1521	SAMEA5818546	NULL	cd_8_group_2171	cd_4_group_2123	cd_2_group_1935
PDT000885888.1	PDS000002867.1521	SAMEA5818516	NULL	cd_8_group_2171	cd_4_group_2123	cd_2_group_1935
PDT000886965.1	PDS000002867.1521	SAMEA6511946	NULL	cd_8_group_2171	cd_4_group_2123	cd_2_group_1935
PDT000887141.1	PDS000002867.1521	SAMEA6511920	NULL	cd_8_group_2171	cd_4_group_2123	cd_2_group_1935
PDT000887144.1	PDS000002867.1521	SAMEA6511925	NULL	cd_8_group_2171	cd_4_group_2123	cd_2_group_1935
PDT000887162.1	PDS000002867.1521	SAMEA6511922	NULL	cd_8_group_2171	cd_4_group_2123	cd_2_group_1935
PDT000887170.1	PDS000002867.1521	SAMEA6507391	NULL	cd_8_group_2171	cd_4_group_2123	cd_2_group_1935
PDT000887228.1	PDS000002867.1521	SAMEA6511940	NULL	cd_8_group_2171	cd_4_group_2123	cd_2_group_1935
PDT000888414.1	PDS000002867.1521	SAMEA6511943	NULL	cd_8_group_2171	cd_4_group_2123	cd_2_group_1935
PDT000904808.1	PDS000002867.1521	SAMN16972381	clinical	cd_8_group_2171	cd_4_group_2123	cd_2_group_1935
PDT000914204.1	PDS000002867.1521	SAMN17091795	clinical	cd_8_group_2171	cd_4_group_2123	cd_2_group_1935
PDT000914231.1	PDS000002867.1521	SAMN17091783	clinical	cd_8_group_2171	cd_4_group_2123	cd_2_group_1935
PDT000914323.1	PDS000002867.1521	SAMN17091968	clinical	cd_8_group_2171	cd_4_group_2123	cd_2_group_1935
PDT000970243.1	PDS000002867.1521	SAMN17937194	clinical	cd_8_group_2171	cd_4_group_2123	cd_2_group_1935
PDT000992455.1	PDS000002867.1521	SAMN18521623	clinical	cd_8_group_2171	cd_4_group_2123	cd_2_group_1935
PDT001029674.1	PDS000002867.1521	SAMN19006525	clinical	cd_8_group_2171	cd_4_group_2123	cd_2_group_1935
PDT001072839.1	PDS000002867.1521	SAMN19777891	clinical	cd_8_group_2171	cd_4_group_2123	cd_2_group_1935
PDT001188345.1	PDS000002867.1521	SAMN23566481	clinical	cd_8_group_2171	cd_4_group_2123	cd_2_group_1935
PDT001205531.1	PDS000002867.1521	SAMN24119053	clinical	cd_8_group_2171	cd_4_group_2123	cd_2_group_1935
PDT001275839.1	PDS000002867.1521	SAMN26948106	clinical	cd_8_group_2171	cd_4_group_2123	cd_2_group_1935
PDT001295845.1	PDS000002867.1521	SAMD00061258	NULL	cd_8_group_2171	cd_4_group_2123	cd_2_group_1935
PDT001295846.1	PDS000002867.1521	SAMD00061259	NULL	cd_8_group_2171	cd_4_group_2123	cd_2_group_1935
PDT001295848.1	PDS000002867.1521	SAMD00061261	NULL	cd_8_group_2171	cd_4_group_2123	cd_2_group_1935
PDT001295858.1	PDS000002867.1521	SAMD00061271	NULL	cd_8_group_2171	cd_4_group_2123	cd_2_group_1935
PDT001295872.1	PDS000002867.1521	SAMD00061285	NULL	cd_8_group_2171	cd_4_group_2123	cd_2_group_1935
PDT001295874.1	PDS000002867.1521	SAMD00061287	NULL	cd_8_group_2171	cd_4_group_2123	cd_2_group_1935
PDT001295876.1	PDS000002867.1521	SAMD00061289	NULL	cd_8_group_2171	cd_4_group_2123	cd_2_group_1935
PDT001295880.1	PDS000002867.1521	SAMD00061293	NULL	cd_8_group_2171	cd_4_group_2123	cd_2_group_1935
PDT001295888.1	PDS000002867.1521	SAMD00061301	NULL	cd_8_group_2171	cd_4_group_2123	cd_2_group_1935
PDT001295889.1	PDS000002867.1521	SAMD00061302	NULL	cd_8_group_2171	cd_4_group_2123	cd_2_group_1935
PDT001295894.1	PDS000002867.1521	SAMD00061307	NULL	cd_8_group_2171	cd_4_group_2123	cd_2_group_1935
PDT001295895.1	PDS000002867.1521	SAMD00061308	NULL	cd_8_group_2171	cd_4_group_2123	cd_2_group_1935
PDT001352368.1	PDS000002867.1521	SAMN29499386	clinical	cd_8_group_2171	cd_4_group_2123	cd_2_group_1935
PDT001392978.1	PDS000002867.1521	SAMEA7884228	NULL	cd_8_group_2171	cd_4_group_2123	cd_2_group_1935
PDT001392989.1	PDS000002867.1521	SAMEA7883541	NULL	cd_8_group_2171	cd_4_group_2123	cd_2_group_1935
PDT001393011.1	PDS000002867.1521	SAMEA7884042	NULL	cd_8_group_2171	cd_4_group_2123	cd_2_group_1935
PDT001393019.1	PDS000002867.1521	SAMEA7881137	NULL	cd_8_group_2171	cd_4_group_2123	cd_2_group_1935
PDT001393040.1	PDS000002867.1521	SAMEA7883821	NULL	cd_8_group_2171	cd_4_group_2123	cd_2_group_1935
PDT001393060.1	PDS000002867.1521	SAMEA7883967	NULL	cd_8_group_2171	cd_4_group_2123	cd_2_group_1935
PDT001393094.1	PDS000002867.1521	SAMEA7883560	NULL	cd_8_group_2171	cd_4_group_2123	cd_2_group_1935
PDT001393133.1	PDS000002867.1521	SAMEA7883833	NULL	cd_8_group_2171	cd_4_group_2123	cd_2_group_1935
PDT001393151.1	PDS000002867.1521	SAMEA7883577	NULL	cd_8_group_2171	cd_4_group_2123	cd_2_group_1935
PDT001393215.1	PDS000002867.1521	SAMEA7880591	NULL	cd_8_group_2171	cd_4_group_2123	cd_2_group_1935
PDT001393244.1	PDS000002867.1521	SAMEA7879725	NULL	cd_8_group_2171	cd_4_group_2123	cd_2_group_1935
PDT001393254.1	PDS000002867.1521	SAMEA7883699	NULL	cd_8_group_2171	cd_4_group_2123	cd_2_group_1935
PDT001393318.1	PDS000002867.1521	SAMEA7884339	NULL	cd_8_group_2171	cd_4_group_2123	cd_2_group_1935
PDT001393338.1	PDS000002867.1521	SAMEA7882986	NULL	cd_8_group_2171	cd_4_group_2123	cd_2_group_1935
PDT001393347.1	PDS000002867.1521	SAMEA7883747	NULL	cd_8_group_2171	cd_4_group_2123	cd_2_group_1935
PDT001393349.1	PDS000002867.1521	SAMEA7880957	NULL	cd_8_group_2171	cd_4_group_2123	cd_2_group_1935
PDT001393351.1	PDS000002867.1521	SAMEA7880916	NULL	cd_8_group_2171	cd_4_group_2123	cd_2_group_1935
PDT001393375.1	PDS000002867.1521	SAMEA7883729	NULL	cd_8_group_2171	cd_4_group_2123	cd_2_group_1935
PDT001393381.1	PDS000002867.1521	SAMEA7883517	NULL	cd_8_group_2171	cd_4_group_2123	cd_2_group_1935
PDT001393397.1	PDS000002867.1521	SAMEA7883897	NULL	cd_8_group_2171	cd_4_group_2123	cd_2_group_1935
PDT001393434.1	PDS000002867.1521	SAMEA7880548	NULL	cd_8_group_2171	cd_4_group_2123	cd_2_group_1935
PDT001393442.1	PDS000002867.1521	SAMEA7882736	NULL	cd_8_group_2171	cd_4_group_2123	cd_2_group_1935
PDT001393444.1	PDS000002867.1521	SAMEA7882705	NULL	cd_8_group_2171	cd_4_group_2123	cd_2_group_1935
PDT001393543.1	PDS000002867.1521	SAMEA9253069	clinical	cd_8_group_2171	cd_4_group_2123	cd_2_group_1935
PDT001393556.1	PDS000002867.1521	SAMEA9253082	clinical	cd_8_group_2171	cd_4_group_2123	cd_2_group_1935
PDT001393564.1	PDS000002867.1521	SAMEA9253090	clinical	cd_8_group_2171	cd_4_group_2123	cd_2_group_1935
PDT001393569.1	PDS000002867.1521	SAMEA9253095	clinical	cd_8_group_2171	cd_4_group_2123	cd_2_group_1935
PDT001393575.1	PDS000002867.1521	SAMEA9253101	clinical	cd_8_group_2171	cd_4_group_2123	cd_2_group_1935
PDT001413479.1	PDS000002867.1521	SAMN30789380	clinical	cd_8_group_2171	cd_4_group_2123	cd_2_group_1935
PDT001416542.1	PDS000002867.1521	SAMEA5861552	clinical	cd_8_group_2171	cd_4_group_2123	cd_2_group_1935
PDT001428382.1	PDS000002867.1521	SAMN30963051	clinical	cd_8_group_2171	cd_4_group_2123	cd_2_group_1935
PDT001484783.1	PDS000002867.1521	SAMN12168192	clinical	cd_8_group_2171	cd_4_group_2123	cd_2_group_1935
PDT001485269.1	PDS000002867.1521	SAMEA111405428	clinical	cd_8_group_2171	cd_4_group_2123	cd_2_group_1935
PDT001485374.1	PDS000002867.1521	SAMEA111405533	clinical	cd_8_group_2171	cd_4_group_2123	cd_2_group_1935
PDT001485389.1	PDS000002867.1521	SAMEA111405548	clinical	cd_8_group_2171	cd_4_group_2123	cd_2_group_1935
PDT001485395.1	PDS000002867.1521	SAMEA111405554	clinical	cd_8_group_2171	cd_4_group_2123	cd_2_group_1935
PDT001557755.1	PDS000002867.1521	SAMN32543910	clinical	cd_8_group_2171	cd_4_group_2123	cd_2_group_1935
PDT001617465.1	PDS000002867.1521	SAMN33328489	clinical	cd_8_group_2171	cd_4_group_2123	cd_2_group_1935
PDT001648459.1	PDS000002867.1521	SAMN33482283	clinical	cd_8_group_2171	cd_4_group_2123	cd_2_group_1935
PDT001653072.1	PDS000002867.1521	SAMN33612919	clinical	cd_8_group_2171	cd_4_group_2123	cd_2_group_1935
PDT001670462.1	PDS000002867.1521	SAMN33927442	clinical	cd_8_group_2171	cd_4_group_2123	cd_2_group_1935
PDT001670528.1	PDS000002867.1521	SAMN33927405	clinical	cd_8_group_2171	cd_4_group_2123	cd_2_group_1935
PDT001670570.1	PDS000002867.1521	SAMN33927537	clinical	cd_8_group_2171	cd_4_group_2123	cd_2_group_1935
PDT001670573.1	PDS000002867.1521	SAMN33927535	clinical	cd_8_group_2171	cd_4_group_2123	cd_2_group_1935
PDT001670583.1	PDS000002867.1521	SAMN33927526	clinical	cd_8_group_2171	cd_4_group_2123	cd_2_group_1935
PDT001672586.1	PDS000002867.1521	SAMN18975849	clinical	cd_8_group_2171	cd_4_group_2123	cd_2_group_1935
PDT001760857.1	PDS000002867.1521	SAMN21890247	NULL	cd_8_group_2171	cd_4_group_2123	cd_2_group_1935
PDT001771092.1	PDS000002867.1521	SAMN35661966	clinical	cd_8_group_2171	cd_4_group_2123	cd_2_group_1935
PDT001815407.1	PDS000002867.1521	SAMN36405422	clinical	cd_8_group_2171	cd_4_group_2123	cd_2_group_1935
PDT001816874.1	PDS000002867.1521	SAMN36438477	clinical	cd_8_group_2171	cd_4_group_2123	cd_2_group_1935
PDT001836743.1	PDS000002867.1521	SAMN36785975	clinical	cd_8_group_2171	cd_4_group_2123	cd_2_group_1935
PDT001857355.1	PDS000002867.1521	SAMN30613937	clinical	cd_8_group_2171	cd_4_group_2123	cd_2_group_1935
PDT001866483.1	PDS000002867.1521	SAMN37162344	clinical	cd_8_group_2171	cd_4_group_2123	cd_2_group_1935
PDT001893459.1	PDS000002867.1521	SAMN37513292	clinical	cd_8_group_2171	cd_4_group_2123	cd_2_group_1935
PDT001902149.1	PDS000002867.1521	SAMN37533478	clinical	cd_8_group_2171	cd_4_group_2123	cd_2_group_1935
PDT001965064.1	PDS000002867.1521	SAMEA7456520	NULL	cd_8_group_2171	cd_4_group_2123	cd_2_group_1935
PDT002133880.1	PDS000002867.1521	SAMN40623633	clinical	cd_8_group_2171	cd_4_group_2123	cd_2_group_1935
PDT002133881.1	PDS000002867.1521	SAMN40623632	clinical	cd_8_group_2171	cd_4_group_2123	cd_2_group_1935
PDT002150244.1	PDS000002867.1521	SAMN41141915	clinical	cd_8_group_2171	cd_4_group_2123	cd_2_group_1935
PDT002150383.1	PDS000002867.1521	SAMN41141902	clinical	cd_8_group_2171	cd_4_group_2123	cd_2_group_1935
PDT002150487.1	PDS000002867.1521	SAMN41141952	clinical	cd_8_group_2171	cd_4_group_2123	cd_2_group_1935
PDT002150556.1	PDS000002867.1521	SAMN41141861	clinical	cd_8_group_2171	cd_4_group_2123	cd_2_group_1935
PDT002189423.1	PDS000002867.1521	SAMN41679941	clinical	cd_8_group_2171	cd_4_group_2123	cd_2_group_1935
PDT002190363.1	PDS000002867.1521	SAMN41704377	clinical	cd_8_group_2171	cd_4_group_2123	cd_2_group_1935
PDT002192453.1	PDS000002867.1521	SAMN41725125	clinical	cd_8_group_2171	cd_4_group_2123	cd_2_group_1935
PDT002199492.1	PDS000002867.1521	SAMN41769987	clinical	cd_8_group_2171	cd_4_group_2123	cd_2_group_1935
PDT002210946.1	PDS000002867.1521	SAMN41862457	clinical	cd_8_group_2171	cd_4_group_2123	cd_2_group_1935
PDT002214532.1	PDS000002867.1521	SAMN41884020	clinical	cd_8_group_2171	cd_4_group_2123	cd_2_group_1935
PDT002228521.1	PDS000002867.1521	SAMN42019202	clinical	cd_8_group_2171	cd_4_group_2123	cd_2_group_1935
PDT002247900.1	PDS000002867.1521	SAMN42463500	clinical	cd_8_group_2171	cd_4_group_2123	cd_2_group_1935
PDT002400054.1	PDS000002867.1521	SAMN43984374	clinical	cd_8_group_2171	cd_4_group_2123	cd_2_group_1935
PDT002435789.1	PDS000002867.1521	SAMN43449951	clinical	cd_8_group_2171	cd_4_group_2123	cd_2_group_1935
PDT002616063.1	PDS000002867.1521	SAMN46726223	clinical	cd_8_group_2171	cd_4_group_2123	cd_2_group_1935
PDT002706161.1	PDS000002867.1521	SAMEA117929805	clinical	cd_8_group_2171	cd_4_group_2123	cd_2_group_1935
PDT000466396.1	PDS000002867.1521	SAMN10959473	clinical	cd_8_group_2171	cd_4_group_2123	cd_2_group_21901
PDT002729174.1	PDS000002867.1521	SAMN48121564	clinical	cd_8_group_2171	cd_4_group_2123	cd_2_group_21901
PDT000489444.1	PDS000002867.1521	SAMN11403833	clinical	cd_8_group_2171	cd_4_group_2123	cd_2_group_22592
PDT001924150.1	PDS000002867.1521	SAMEA114440221	NULL	cd_8_group_2171	cd_4_group_2123	cd_2_group_22592
PDT002184529.1	PDS000002867.1521	SAMN41629977	clinical	cd_8_group_2171	cd_4_group_2123	cd_2_group_22592
PDT000520451.1	PDS000002867.1521	SAMN12023572	clinical	cd_8_group_2171	cd_4_group_2123	cd_2_group_23367
PDT000537404.1	PDS000002867.1521	SAMN12205273	clinical	cd_8_group_2171	cd_4_group_2123	cd_2_group_23367
PDT000559932.1	PDS000002867.1521	SAMN12550067	clinical	cd_8_group_2171	cd_4_group_2123	cd_2_group_23367
PDT000679572.1	PDS000002867.1521	SAMN14060168	clinical	cd_8_group_2171	cd_4_group_2123	cd_2_group_23367
PDT000888582.1	PDS000002867.1521	SAMEA6507393	NULL	cd_8_group_2171	cd_4_group_2123	cd_2_group_23367
PDT000888947.1	PDS000002867.1521	SAMEA6507397	NULL	cd_8_group_2171	cd_4_group_2123	cd_2_group_23367
PDT001090024.1	PDS000002867.1521	SAMN20229144	clinical	cd_8_group_2171	cd_4_group_2123	cd_2_group_23367
PDT001090060.1	PDS000002867.1521	SAMN20229112	clinical	cd_8_group_2171	cd_4_group_2123	cd_2_group_23367
PDT001393335.1	PDS000002867.1521	SAMEA7880977	NULL	cd_8_group_2171	cd_4_group_2123	cd_2_group_23367
PDT001393411.1	PDS000002867.1521	SAMEA7884307	NULL	cd_8_group_2171	cd_4_group_2123	cd_2_group_23367
PDT001393536.1	PDS000002867.1521	SAMEA9253062	clinical	cd_8_group_2171	cd_4_group_2123	cd_2_group_23367
PDT001485261.1	PDS000002867.1521	SAMEA111405420	clinical	cd_8_group_2171	cd_4_group_2123	cd_2_group_23367
PDT001485392.1	PDS000002867.1521	SAMEA111405551	clinical	cd_8_group_2171	cd_4_group_2123	cd_2_group_23367
PDT001485403.1	PDS000002867.1521	SAMEA111405562	clinical	cd_8_group_2171	cd_4_group_2123	cd_2_group_23367
PDT000564309.1	PDS000002867.1521	SAMN12573517	clinical	cd_8_group_2171	cd_4_group_2123	cd_2_group_24568
PDT000855210.1	PDS000002867.1521	SAMN16364424	clinical	cd_8_group_2171	cd_4_group_2123	cd_2_group_24568
PDT000052748.2	PDS000002867.1521	SAMN03465660	clinical	cd_8_group_2171	cd_4_group_2123	cd_2_group_2536
PDT000053255.2	PDS000002867.1521	SAMN03466176	clinical	cd_8_group_2171	cd_4_group_2123	cd_2_group_2536
PDT000059260.2	PDS000002867.1521	SAMN03479718	clinical	cd_8_group_2171	cd_4_group_2123	cd_2_group_2536
PDT000206912.2	PDS000002867.1521	SAMN06885538	clinical	cd_8_group_2171	cd_4_group_2123	cd_2_group_2536
PDT000206956.2	PDS000002867.1521	SAMN06885599	clinical	cd_8_group_2171	cd_4_group_2123	cd_2_group_2536
PDT000206974.2	PDS000002867.1521	SAMN06885608	clinical	cd_8_group_2171	cd_4_group_2123	cd_2_group_2536
PDT000212157.2	PDS000002867.1521	SAMN07155865	clinical	cd_8_group_2171	cd_4_group_2123	cd_2_group_2536
PDT000213839.2	PDS000002867.1521	SAMN07168390	clinical	cd_8_group_2171	cd_4_group_2123	cd_2_group_2536
PDT000214230.2	PDS000002867.1521	SAMN07180005	clinical	cd_8_group_2171	cd_4_group_2123	cd_2_group_2536
PDT000218295.2	PDS000002867.1521	SAMN07209372	clinical	cd_8_group_2171	cd_4_group_2123	cd_2_group_2536
PDT000223137.2	PDS000002867.1521	SAMN07180028	clinical	cd_8_group_2171	cd_4_group_2123	cd_2_group_2536
PDT000236562.2	PDS000002867.1521	SAMN07557080	clinical	cd_8_group_2171	cd_4_group_2123	cd_2_group_2536
PDT000237320.2	PDS000002867.1521	SAMN07566699	clinical	cd_8_group_2171	cd_4_group_2123	cd_2_group_2536
PDT000285715.2	PDS000002867.1521	SAMN08498421	clinical	cd_8_group_2171	cd_4_group_2123	cd_2_group_2536
PDT000307745.2	PDS000002867.1521	SAMN08964133	clinical	cd_8_group_2171	cd_4_group_2123	cd_2_group_2536
PDT000310383.2	PDS000002867.1521	SAMN09001048	clinical	cd_8_group_2171	cd_4_group_2123	cd_2_group_2536
PDT000314504.2	PDS000002867.1521	SAMN09209674	clinical	cd_8_group_2171	cd_4_group_2123	cd_2_group_2536
PDT000314602.2	PDS000002867.1521	SAMN09209793	clinical	cd_8_group_2171	cd_4_group_2123	cd_2_group_2536
PDT000314604.2	PDS000002867.1521	SAMN09209754	clinical	cd_8_group_2171	cd_4_group_2123	cd_2_group_2536
PDT000314624.2	PDS000002867.1521	SAMN09209819	clinical	cd_8_group_2171	cd_4_group_2123	cd_2_group_2536
PDT000314651.2	PDS000002867.1521	SAMN09209874	clinical	cd_8_group_2171	cd_4_group_2123	cd_2_group_2536
PDT000314652.2	PDS000002867.1521	SAMN09209882	clinical	cd_8_group_2171	cd_4_group_2123	cd_2_group_2536
PDT000314663.2	PDS000002867.1521	SAMN09209858	clinical	cd_8_group_2171	cd_4_group_2123	cd_2_group_2536
PDT000314701.2	PDS000002867.1521	SAMN09209911	clinical	cd_8_group_2171	cd_4_group_2123	cd_2_group_2536
PDT000314718.2	PDS000002867.1521	SAMN09209920	clinical	cd_8_group_2171	cd_4_group_2123	cd_2_group_2536
PDT000314735.2	PDS000002867.1521	SAMN09209984	clinical	cd_8_group_2171	cd_4_group_2123	cd_2_group_2536
PDT000314772.2	PDS000002867.1521	SAMN09210086	clinical	cd_8_group_2171	cd_4_group_2123	cd_2_group_2536
PDT000314789.2	PDS000002867.1521	SAMN09210100	clinical	cd_8_group_2171	cd_4_group_2123	cd_2_group_2536
PDT000315100.2	PDS000002867.1521	SAMN09213206	clinical	cd_8_group_2171	cd_4_group_2123	cd_2_group_2536
PDT000323825.1	PDS000002867.1521	SAMN09358312	clinical	cd_8_group_2171	cd_4_group_2123	cd_2_group_2536
PDT000333458.1	PDS000002867.1521	SAMN09463325	clinical	cd_8_group_2171	cd_4_group_2123	cd_2_group_2536
PDT000341369.2	PDS000002867.1521	SAMN09566798	clinical	cd_8_group_2171	cd_4_group_2123	cd_2_group_2536
PDT000376532.1	PDS000002867.1521	SAMN10058578	clinical	cd_8_group_2171	cd_4_group_2123	cd_2_group_2536
PDT000447005.1	PDS000002867.1521	SAMEA4384630	NULL	cd_8_group_2171	cd_4_group_2123	cd_2_group_2536
PDT000451521.1	PDS000002867.1521	SAMEA72637918	clinical	cd_8_group_2171	cd_4_group_2123	cd_2_group_2536
PDT000452036.1	PDS000002867.1521	SAMEA104286112	clinical	cd_8_group_2171	cd_4_group_2123	cd_2_group_2536
PDT000452179.1	PDS000002867.1521	SAMEA104400006	clinical	cd_8_group_2171	cd_4_group_2123	cd_2_group_2536
PDT000455606.1	PDS000002867.1521	SAMN10843498	clinical	cd_8_group_2171	cd_4_group_2123	cd_2_group_2536
PDT000457104.1	PDS000002867.1521	SAMN10848911	clinical	cd_8_group_2171	cd_4_group_2123	cd_2_group_2536
PDT000503624.1	PDS000002867.1521	SAMN11785244	clinical	cd_8_group_2171	cd_4_group_2123	cd_2_group_2536
PDT000574029.1	PDS000002867.1521	SAMN12633904	clinical	cd_8_group_2171	cd_4_group_2123	cd_2_group_2536
PDT000585249.1	PDS000002867.1521	SAMN12739226	clinical	cd_8_group_2171	cd_4_group_2123	cd_2_group_2536
PDT000664304.1	PDS000002867.1521	SAMN13874195	clinical	cd_8_group_2171	cd_4_group_2123	cd_2_group_2536
PDT000677046.1	PDS000002867.1521	SAMN13975249	clinical	cd_8_group_2171	cd_4_group_2123	cd_2_group_2536
PDT000761219.1	PDS000002867.1521	SAMN12740337	environmental/other	cd_8_group_2171	cd_4_group_2123	cd_2_group_2536
PDT000761221.1	PDS000002867.1521	SAMN12740335	environmental/other	cd_8_group_2171	cd_4_group_2123	cd_2_group_2536
PDT000761254.1	PDS000002867.1521	SAMN12740302	environmental/other	cd_8_group_2171	cd_4_group_2123	cd_2_group_2536
PDT000893832.1	PDS000002867.1521	SAMN16839708	clinical	cd_8_group_2171	cd_4_group_2123	cd_2_group_2536
PDT000894354.1	PDS000002867.1521	SAMEA5548123	clinical	cd_8_group_2171	cd_4_group_2123	cd_2_group_2536
PDT000894373.1	PDS000002867.1521	SAMEA5548142	clinical	cd_8_group_2171	cd_4_group_2123	cd_2_group_2536
PDT000894471.1	PDS000002867.1521	SAMEA5548241	clinical	cd_8_group_2171	cd_4_group_2123	cd_2_group_2536
PDT000912106.1	PDS000002867.1521	SAMEA7176505	clinical	cd_8_group_2171	cd_4_group_2123	cd_2_group_2536
PDT000984044.1	PDS000002867.1521	SAMN18148265	clinical	cd_8_group_2171	cd_4_group_2123	cd_2_group_2536
PDT000991308.1	PDS000002867.1521	SAMN18509716	clinical	cd_8_group_2171	cd_4_group_2123	cd_2_group_2536
PDT001102343.1	PDS000002867.1521	SAMN20528028	clinical	cd_8_group_2171	cd_4_group_2123	cd_2_group_2536
PDT001208524.1	PDS000002867.1521	SAMN24272254	clinical	cd_8_group_2171	cd_4_group_2123	cd_2_group_2536
PDT001295869.1	PDS000002867.1521	SAMD00061282	NULL	cd_8_group_2171	cd_4_group_2123	cd_2_group_2536
PDT001295883.1	PDS000002867.1521	SAMD00061296	NULL	cd_8_group_2171	cd_4_group_2123	cd_2_group_2536
PDT001295890.1	PDS000002867.1521	SAMD00061303	NULL	cd_8_group_2171	cd_4_group_2123	cd_2_group_2536
PDT001295893.1	PDS000002867.1521	SAMD00061306	NULL	cd_8_group_2171	cd_4_group_2123	cd_2_group_2536
PDT001312681.1	PDS000002867.1521	SAMN28569355	clinical	cd_8_group_2171	cd_4_group_2123	cd_2_group_2536
PDT001316403.1	PDS000002867.1521	SAMN28702108	clinical	cd_8_group_2171	cd_4_group_2123	cd_2_group_2536
PDT001393416.1	PDS000002867.1521	SAMEA7883430	NULL	cd_8_group_2171	cd_4_group_2123	cd_2_group_2536
PDT001399506.1	PDS000002867.1521	SAMN30467579	clinical	cd_8_group_2171	cd_4_group_2123	cd_2_group_2536
PDT001414814.1	PDS000002867.1521	SAMN30809868	clinical	cd_8_group_2171	cd_4_group_2123	cd_2_group_2536
PDT001612819.1	PDS000002867.1521	SAMN33265102	clinical	cd_8_group_2171	cd_4_group_2123	cd_2_group_2536
PDT001670414.1	PDS000002867.1521	SAMN33927315	clinical	cd_8_group_2171	cd_4_group_2123	cd_2_group_2536
PDT001670546.1	PDS000002867.1521	SAMN33927270	clinical	cd_8_group_2171	cd_4_group_2123	cd_2_group_2536
PDT001670604.1	PDS000002867.1521	SAMN33927419	clinical	cd_8_group_2171	cd_4_group_2123	cd_2_group_2536
PDT001670623.1	PDS000002867.1521	SAMN33927374	clinical	cd_8_group_2171	cd_4_group_2123	cd_2_group_2536
PDT001720848.1	PDS000002867.1521	SAMN34542256	clinical	cd_8_group_2171	cd_4_group_2123	cd_2_group_2536
PDT001814616.1	PDS000002867.1521	SAMN36017679	clinical	cd_8_group_2171	cd_4_group_2123	cd_2_group_2536
PDT001814617.1	PDS000002867.1521	SAMN36017678	clinical	cd_8_group_2171	cd_4_group_2123	cd_2_group_2536
PDT001859284.1	PDS000002867.1521	SAMN37120616	clinical	cd_8_group_2171	cd_4_group_2123	cd_2_group_2536
PDT001948423.1	PDS000002867.1521	SAMN37887036	clinical	cd_8_group_2171	cd_4_group_2123	cd_2_group_2536
PDT002035234.1	PDS000002867.1521	SAMEA114640500	clinical	cd_8_group_2171	cd_4_group_2123	cd_2_group_2536
PDT002035235.1	PDS000002867.1521	SAMEA114640501	clinical	cd_8_group_2171	cd_4_group_2123	cd_2_group_2536
PDT002062449.1	PDS000002867.1521	SAMN39570750	clinical	cd_8_group_2171	cd_4_group_2123	cd_2_group_2536
PDT002166843.1	PDS000002867.1521	SAMN41413319	clinical	cd_8_group_2171	cd_4_group_2123	cd_2_group_2536
PDT002170360.1	PDS000002867.1521	SAMN41449349	clinical	cd_8_group_2171	cd_4_group_2123	cd_2_group_2536
PDT002183960.1	PDS000002867.1521	SAMN41609546	clinical	cd_8_group_2171	cd_4_group_2123	cd_2_group_2536
PDT002234336.1	PDS000002867.1521	SAMN42157001	clinical	cd_8_group_2171	cd_4_group_2123	cd_2_group_2536
PDT002303313.1	PDS000002867.1521	SAMN36672842	clinical	cd_8_group_2171	cd_4_group_2123	cd_2_group_2536
PDT002303314.1	PDS000002867.1521	SAMN36672841	clinical	cd_8_group_2171	cd_4_group_2123	cd_2_group_2536
PDT002303332.1	PDS000002867.1521	SAMN36672840	clinical	cd_8_group_2171	cd_4_group_2123	cd_2_group_2536
PDT002303405.1	PDS000002867.1521	SAMN36672839	clinical	cd_8_group_2171	cd_4_group_2123	cd_2_group_2536
PDT002303406.1	PDS000002867.1521	SAMN36672838	clinical	cd_8_group_2171	cd_4_group_2123	cd_2_group_2536
PDT002303407.1	PDS000002867.1521	SAMN36672837	clinical	cd_8_group_2171	cd_4_group_2123	cd_2_group_2536
PDT002303408.1	PDS000002867.1521	SAMN36672836	clinical	cd_8_group_2171	cd_4_group_2123	cd_2_group_2536
PDT002303409.1	PDS000002867.1521	SAMN36672835	clinical	cd_8_group_2171	cd_4_group_2123	cd_2_group_2536
PDT002303410.1	PDS000002867.1521	SAMN36672834	clinical	cd_8_group_2171	cd_4_group_2123	cd_2_group_2536
PDT002303411.1	PDS000002867.1521	SAMN36672833	clinical	cd_8_group_2171	cd_4_group_2123	cd_2_group_2536
PDT000594722.1	PDS000002867.1521	SAMN12856673	clinical	cd_8_group_2171	cd_4_group_2123	cd_2_group_25678
PDT001072759.1	PDS000002867.1521	SAMN19777958	clinical	cd_8_group_2171	cd_4_group_2123	cd_2_group_25678
PDT001072760.1	PDS000002867.1521	SAMN19777957	clinical	cd_8_group_2171	cd_4_group_2123	cd_2_group_25678
PDT001950832.1	PDS000002867.1521	SAMN37822195	clinical	cd_8_group_2171	cd_4_group_2123	cd_2_group_25678
PDT000052942.2	PDS000002867.1521	SAMN03465861	clinical	cd_8_group_2171	cd_4_group_2123	cd_2_group_2608
PDT000053577.2	PDS000002867.1521	SAMN03466500	clinical	cd_8_group_2171	cd_4_group_2123	cd_2_group_2608
PDT000054087.2	PDS000002867.1521	SAMN03468943	clinical	cd_8_group_2171	cd_4_group_2123	cd_2_group_2608
PDT000057004.2	PDS000002867.1521	SAMN03477518	clinical	cd_8_group_2171	cd_4_group_2123	cd_2_group_2608
PDT000057394.2	PDS000002867.1521	SAMN03477908	clinical	cd_8_group_2171	cd_4_group_2123	cd_2_group_2608
PDT000072192.2	PDS000002867.1521	SAMEA2072647	clinical	cd_8_group_2171	cd_4_group_2123	cd_2_group_2608
PDT000087560.1	PDS000002867.1521	SAMEA1687856	clinical	cd_8_group_2171	cd_4_group_2123	cd_2_group_2608
PDT000206948.2	PDS000002867.1521	SAMN06885580	clinical	cd_8_group_2171	cd_4_group_2123	cd_2_group_2608
PDT000206973.2	PDS000002867.1521	SAMN06885604	clinical	cd_8_group_2171	cd_4_group_2123	cd_2_group_2608
PDT000206994.2	PDS000002867.1521	SAMN06885621	clinical	cd_8_group_2171	cd_4_group_2123	cd_2_group_2608
PDT000265003.2	PDS000002867.1521	SAMN07988982	clinical	cd_8_group_2171	cd_4_group_2123	cd_2_group_2608
PDT000287172.2	PDS000002867.1521	SAMN08536245	clinical	cd_8_group_2171	cd_4_group_2123	cd_2_group_2608
PDT000314729.2	PDS000002867.1521	SAMN09209975	clinical	cd_8_group_2171	cd_4_group_2123	cd_2_group_2608
PDT000367611.1	PDS000002867.1521	SAMN09917799	clinical	cd_8_group_2171	cd_4_group_2123	cd_2_group_2608
PDT000446995.1	PDS000002867.1521	SAMEA4384625	NULL	cd_8_group_2171	cd_4_group_2123	cd_2_group_2608
PDT000499392.1	PDS000002867.1521	SAMN11604432	clinical	cd_8_group_2171	cd_4_group_2123	cd_2_group_2608
PDT000575732.1	PDS000002867.1521	SAMN12655341	clinical	cd_8_group_2171	cd_4_group_2123	cd_2_group_2608
PDT000651286.1	PDS000002867.1521	SAMN13691360	clinical	cd_8_group_2171	cd_4_group_2123	cd_2_group_2608
PDT000651330.1	PDS000002867.1521	SAMN13693849	clinical	cd_8_group_2171	cd_4_group_2123	cd_2_group_2608
PDT000671553.1	PDS000002867.1521	SAMN13930526	clinical	cd_8_group_2171	cd_4_group_2123	cd_2_group_2608
PDT000672997.1	PDS000002867.1521	SAMN13952059	clinical	cd_8_group_2171	cd_4_group_2123	cd_2_group_2608
PDT000677585.1	PDS000002867.1521	SAMN13979579	clinical	cd_8_group_2171	cd_4_group_2123	cd_2_group_2608
PDT000866247.1	PDS000002867.1521	SAMN15598963	clinical	cd_8_group_2171	cd_4_group_2123	cd_2_group_2608
PDT000866466.1	PDS000002867.1521	SAMN15599084	clinical	cd_8_group_2171	cd_4_group_2123	cd_2_group_2608
PDT000885788.1	PDS000002867.1521	SAMEA5818482	NULL	cd_8_group_2171	cd_4_group_2123	cd_2_group_2608
PDT000885791.1	PDS000002867.1521	SAMEA5818484	NULL	cd_8_group_2171	cd_4_group_2123	cd_2_group_2608
PDT000885869.1	PDS000002867.1521	SAMEA5818509	NULL	cd_8_group_2171	cd_4_group_2123	cd_2_group_2608
PDT000914333.1	PDS000002867.1521	SAMN17091973	clinical	cd_8_group_2171	cd_4_group_2123	cd_2_group_2608
PDT000991272.1	PDS000002867.1521	SAMN18508100	clinical	cd_8_group_2171	cd_4_group_2123	cd_2_group_2608
PDT001066998.1	PDS000002867.1521	SAMN19669611	clinical	cd_8_group_2171	cd_4_group_2123	cd_2_group_2608
PDT001072751.1	PDS000002867.1521	SAMN19778004	clinical	cd_8_group_2171	cd_4_group_2123	cd_2_group_2608
PDT001072753.1	PDS000002867.1521	SAMN19777961	clinical	cd_8_group_2171	cd_4_group_2123	cd_2_group_2608
PDT001072840.1	PDS000002867.1521	SAMN19777976	clinical	cd_8_group_2171	cd_4_group_2123	cd_2_group_2608
PDT001157228.6	PDS000002867.1521	SAMN22405550	clinical	cd_8_group_2171	cd_4_group_2123	cd_2_group_2608
PDT001162274.1	PDS000002867.1521	SAMN22575686	clinical	cd_8_group_2171	cd_4_group_2123	cd_2_group_2608
PDT001162297.1	PDS000002867.1521	SAMN22575687	clinical	cd_8_group_2171	cd_4_group_2123	cd_2_group_2608
PDT001163228.1	PDS000002867.1521	SAMN22601143	clinical	cd_8_group_2171	cd_4_group_2123	cd_2_group_2608
PDT001175836.1	PDS000002867.1521	SAMN23181020	clinical	cd_8_group_2171	cd_4_group_2123	cd_2_group_2608
PDT001201396.1	PDS000002867.1521	SAMN23893725	clinical	cd_8_group_2171	cd_4_group_2123	cd_2_group_2608
PDT001392968.1	PDS000002867.1521	SAMEA7880497	NULL	cd_8_group_2171	cd_4_group_2123	cd_2_group_2608
PDT001393046.1	PDS000002867.1521	SAMEA7881341	NULL	cd_8_group_2171	cd_4_group_2123	cd_2_group_2608
PDT001393059.1	PDS000002867.1521	SAMEA7884387	NULL	cd_8_group_2171	cd_4_group_2123	cd_2_group_2608
PDT001393061.1	PDS000002867.1521	SAMEA7884289	NULL	cd_8_group_2171	cd_4_group_2123	cd_2_group_2608
PDT001393113.1	PDS000002867.1521	SAMEA7881255	NULL	cd_8_group_2171	cd_4_group_2123	cd_2_group_2608
PDT001393326.1	PDS000002867.1521	SAMEA7883394	NULL	cd_8_group_2171	cd_4_group_2123	cd_2_group_2608
PDT001393374.1	PDS000002867.1521	SAMEA7880984	NULL	cd_8_group_2171	cd_4_group_2123	cd_2_group_2608
PDT001393408.1	PDS000002867.1521	SAMEA7880675	NULL	cd_8_group_2171	cd_4_group_2123	cd_2_group_2608
PDT001393413.1	PDS000002867.1521	SAMEA7883797	NULL	cd_8_group_2171	cd_4_group_2123	cd_2_group_2608
PDT001415044.1	PDS000002867.1521	SAMN30811779	clinical	cd_8_group_2171	cd_4_group_2123	cd_2_group_2608
PDT001420379.1	PDS000002867.1521	SAMN30901548	clinical	cd_8_group_2171	cd_4_group_2123	cd_2_group_2608
PDT001485410.1	PDS000002867.1521	SAMEA111405569	clinical	cd_8_group_2171	cd_4_group_2123	cd_2_group_2608
PDT001485422.1	PDS000002867.1521	SAMEA111405581	clinical	cd_8_group_2171	cd_4_group_2123	cd_2_group_2608
PDT001543329.1	PDS000002867.1521	SAMN32353381	clinical	cd_8_group_2171	cd_4_group_2123	cd_2_group_2608
PDT001578982.1	PDS000002867.1521	SAMN32756302	clinical	cd_8_group_2171	cd_4_group_2123	cd_2_group_2608
PDT001609460.1	PDS000002867.1521	SAMN33191423	clinical	cd_8_group_2171	cd_4_group_2123	cd_2_group_2608
PDT001657999.1	PDS000002867.1521	SAMN33707084	clinical	cd_8_group_2171	cd_4_group_2123	cd_2_group_2608
PDT001670383.1	PDS000002867.1521	SAMN33927517	clinical	cd_8_group_2171	cd_4_group_2123	cd_2_group_2608
PDT001670498.1	PDS000002867.1521	SAMN33927490	clinical	cd_8_group_2171	cd_4_group_2123	cd_2_group_2608
PDT001670614.1	PDS000002867.1521	SAMN33927410	clinical	cd_8_group_2171	cd_4_group_2123	cd_2_group_2608
PDT001685490.1	PDS000002867.1521	SAMN34128390	clinical	cd_8_group_2171	cd_4_group_2123	cd_2_group_2608
PDT001767439.1	PDS000002867.1521	SAMN35572754	clinical	cd_8_group_2171	cd_4_group_2123	cd_2_group_2608
PDT001770886.1	PDS000002867.1521	SAMN35642732	clinical	cd_8_group_2171	cd_4_group_2123	cd_2_group_2608
PDT001878025.1	PDS000002867.1521	SAMN37326862	clinical	cd_8_group_2171	cd_4_group_2123	cd_2_group_2608
PDT001950833.1	PDS000002867.1521	SAMN37822194	clinical	cd_8_group_2171	cd_4_group_2123	cd_2_group_2608
PDT001951238.1	PDS000002867.1521	SAMN37822269	clinical	cd_8_group_2171	cd_4_group_2123	cd_2_group_2608
PDT002070532.1	PDS000002867.1521	SAMN39727282	clinical	cd_8_group_2171	cd_4_group_2123	cd_2_group_2608
PDT002107215.1	PDS000002867.1521	SAMN40354971	clinical	cd_8_group_2171	cd_4_group_2123	cd_2_group_2608
PDT002183951.1	PDS000002867.1521	SAMN41609586	clinical	cd_8_group_2171	cd_4_group_2123	cd_2_group_2608
PDT002434888.1	PDS000002867.1521	SAMN43451234	clinical	cd_8_group_2171	cd_4_group_2123	cd_2_group_2608
PDT002543253.1	PDS000002867.1521	SAMN45913958	clinical	cd_8_group_2171	cd_4_group_2123	cd_2_group_2608
PDT002559832.1	PDS000002867.1521	SAMN46167262	clinical	cd_8_group_2171	cd_4_group_2123	cd_2_group_2608
PDT002567027.1	PDS000002867.1521	SAMN46255656	clinical	cd_8_group_2171	cd_4_group_2123	cd_2_group_2608
PDT002590808.1	PDS000002867.1521	SAMN46409717	clinical	cd_8_group_2171	cd_4_group_2123	cd_2_group_2608
PDT002590920.1	PDS000002867.1521	SAMN46391255	clinical	cd_8_group_2171	cd_4_group_2123	cd_2_group_2608
PDT002594993.1	PDS000002867.1521	SAMN46432041	clinical	cd_8_group_2171	cd_4_group_2123	cd_2_group_2608
PDT002595272.1	PDS000002867.1521	SAMN46432078	clinical	cd_8_group_2171	cd_4_group_2123	cd_2_group_2608
PDT002604556.1	PDS000002867.1521	SAMN46514995	clinical	cd_8_group_2171	cd_4_group_2123	cd_2_group_2608
PDT002606448.1	PDS000002867.1521	SAMN46531776	clinical	cd_8_group_2171	cd_4_group_2123	cd_2_group_2608
PDT002685119.1	PDS000002867.1521	SAMN47549888	clinical	cd_8_group_2171	cd_4_group_2123	cd_2_group_2608
PDT002695319.1	PDS000002867.1521	SAMN47736231	clinical	cd_8_group_2171	cd_4_group_2123	cd_2_group_2608
PDT002721870.1	PDS000002867.1521	SAMN48043079	clinical	cd_8_group_2171	cd_4_group_2123	cd_2_group_2608
PDT002864437.1	PDS000002867.1521	SAMN50308791	clinical	cd_8_group_2171	cd_4_group_2123	cd_2_group_2608
PDT000643833.1	PDS000002867.1521	SAMN13545758	clinical	cd_8_group_2171	cd_4_group_2123	cd_2_group_27402
PDT000658717.1	PDS000002867.1521	SAMN13812657	clinical	cd_8_group_2171	cd_4_group_2123	cd_2_group_27402
PDT000946844.1	PDS000002867.1521	SAMN17763090	clinical	cd_8_group_2171	cd_4_group_2123	cd_2_group_27402
PDT000652672.1	PDS000002867.1521	SAMN13707478	clinical	cd_8_group_2171	cd_4_group_2123	cd_2_group_27695
PDT000652683.1	PDS000002867.1521	SAMN13707492	clinical	cd_8_group_2171	cd_4_group_2123	cd_2_group_27695
PDT000866132.1	PDS000002867.1521	SAMN15598902	clinical	cd_8_group_2171	cd_4_group_2123	cd_2_group_27695
PDT000866135.1	PDS000002867.1521	SAMN15598900	clinical	cd_8_group_2171	cd_4_group_2123	cd_2_group_27695
PDT000655147.1	PDS000002867.1521	SAMN13737237	clinical	cd_8_group_2171	cd_4_group_2123	cd_2_group_27773
PDT002433250.1	PDS000002867.1521	SAMN43447948	clinical	cd_8_group_2171	cd_4_group_2123	cd_2_group_27773
PDT000665218.1	PDS000002867.1521	SAMN13880263	clinical	cd_8_group_2171	cd_4_group_2123	cd_2_group_28066
PDT001393417.1	PDS000002867.1521	SAMEA7881633	NULL	cd_8_group_2171	cd_4_group_2123	cd_2_group_28066
PDT000702751.1	PDS000002867.1521	SAMN14259215	clinical	cd_8_group_2171	cd_4_group_2123	cd_2_group_29174
PDT002154147.1	PDS000002867.1521	SAMN41190966	clinical	cd_8_group_2171	cd_4_group_2123	cd_2_group_29174
PDT002155238.1	PDS000002867.1521	SAMN41195936	clinical	cd_8_group_2171	cd_4_group_2123	cd_2_group_29174
PDT002167072.1	PDS000002867.1521	SAMN41413146	clinical	cd_8_group_2171	cd_4_group_2123	cd_2_group_29174
PDT000720736.1	PDS000002867.1521	SAMN14553614	clinical	cd_8_group_2171	cd_4_group_2123	cd_2_group_29788
PDT000854961.1	PDS000002867.1521	SAMN16364208	environmental/other	cd_8_group_2171	cd_4_group_2123	cd_2_group_29788
PDT000866265.1	PDS000002867.1521	SAMN15598846	clinical	cd_8_group_2171	cd_4_group_2123	cd_2_group_33502
PDT000866266.1	PDS000002867.1521	SAMN15598845	clinical	cd_8_group_2171	cd_4_group_2123	cd_2_group_33502
PDT001393139.1	PDS000002867.1521	SAMEA7880359	NULL	cd_8_group_2171	cd_4_group_2123	cd_2_group_33502
PDT000866474.1	PDS000002867.1521	SAMN15598975	clinical	cd_8_group_2171	cd_4_group_2123	cd_2_group_33519
PDT000866480.1	PDS000002867.1521	SAMN15598970	clinical	cd_8_group_2171	cd_4_group_2123	cd_2_group_33519
PDT000914192.1	PDS000002867.1521	SAMN17091780	clinical	cd_8_group_2171	cd_4_group_2123	cd_2_group_33519
PDT000057079.2	PDS000002867.1521	SAMN03477593	clinical	cd_8_group_2171	cd_4_group_2123	cd_2_group_3441
PDT000071770.1	PDS000002867.1521	SAMEA2159791	clinical	cd_8_group_2171	cd_4_group_2123	cd_2_group_3441
PDT000446987.1	PDS000002867.1521	SAMEA4384621	NULL	cd_8_group_2171	cd_4_group_2123	cd_2_group_3441
PDT000604531.1	PDS000002867.1521	SAMN13013117	clinical	cd_8_group_2171	cd_4_group_2123	cd_2_group_3441
PDT001393246.1	PDS000002867.1521	SAMEA7883198	NULL	cd_8_group_2171	cd_4_group_2123	cd_2_group_3441
PDT000057140.2	PDS000002867.1521	SAMN03477654	clinical	cd_8_group_2171	cd_4_group_2123	cd_2_group_3455
PDT000058389.2	PDS000002867.1521	SAMN03478459	clinical	cd_8_group_2171	cd_4_group_2123	cd_2_group_3455
PDT000059458.2	PDS000002867.1521	SAMN03479920	clinical	cd_8_group_2171	cd_4_group_2123	cd_2_group_3455
PDT000203438.2	PDS000002867.1521	SAMN06756763	clinical	cd_8_group_2171	cd_4_group_2123	cd_2_group_3455
PDT000212044.2	PDS000002867.1521	SAMN07155750	clinical	cd_8_group_2171	cd_4_group_2123	cd_2_group_3455
PDT000212124.2	PDS000002867.1521	SAMN07155823	clinical	cd_8_group_2171	cd_4_group_2123	cd_2_group_3455
PDT000314828.2	PDS000002867.1521	SAMN09210161	clinical	cd_8_group_2171	cd_4_group_2123	cd_2_group_3455
PDT000372444.1	PDS000002867.1521	SAMN09981062	clinical	cd_8_group_2171	cd_4_group_2123	cd_2_group_3455
PDT000382952.1	PDS000002867.1521	SAMN10103413	clinical	cd_8_group_2171	cd_4_group_2123	cd_2_group_3455
PDT000382982.1	PDS000002867.1521	SAMN10103472	clinical	cd_8_group_2171	cd_4_group_2123	cd_2_group_3455
PDT000385263.1	PDS000002867.1521	SAMN10134184	clinical	cd_8_group_2171	cd_4_group_2123	cd_2_group_3455
PDT000394678.1	PDS000002867.1521	SAMN10279381	clinical	cd_8_group_2171	cd_4_group_2123	cd_2_group_3455
PDT000399746.1	PDS000002867.1521	SAMN10349560	clinical	cd_8_group_2171	cd_4_group_2123	cd_2_group_3455
PDT000411194.1	PDS000002867.1521	SAMN10487310	clinical	cd_8_group_2171	cd_4_group_2123	cd_2_group_3455
PDT000413959.1	PDS000002867.1521	SAMN10517741	clinical	cd_8_group_2171	cd_4_group_2123	cd_2_group_3455
PDT000453014.1	PDS000002867.1521	SAMN10823917	clinical	cd_8_group_2171	cd_4_group_2123	cd_2_group_3455
PDT000456930.1	PDS000002867.1521	SAMN10848559	clinical	cd_8_group_2171	cd_4_group_2123	cd_2_group_3455
PDT000470614.1	PDS000002867.1521	SAMN11031766	clinical	cd_8_group_2171	cd_4_group_2123	cd_2_group_3455
PDT000479255.1	PDS000002867.1521	SAMN11155165	clinical	cd_8_group_2171	cd_4_group_2123	cd_2_group_3455
PDT000480694.1	PDS000002867.1521	SAMN11179423	clinical	cd_8_group_2171	cd_4_group_2123	cd_2_group_3455
PDT000481625.1	PDS000002867.1521	SAMN11244206	clinical	cd_8_group_2171	cd_4_group_2123	cd_2_group_3455
PDT000503210.1	PDS000002867.1521	SAMN11773550	clinical	cd_8_group_2171	cd_4_group_2123	cd_2_group_3455
PDT000519483.1	PDS000002867.1521	SAMN12009374	clinical	cd_8_group_2171	cd_4_group_2123	cd_2_group_3455
PDT000519647.1	PDS000002867.1521	SAMN12009194	clinical	cd_8_group_2171	cd_4_group_2123	cd_2_group_3455
PDT000523799.1	PDS000002867.1521	SAMN12070397	clinical	cd_8_group_2171	cd_4_group_2123	cd_2_group_3455
PDT000526264.1	PDS000002867.1521	SAMN12108734	clinical	cd_8_group_2171	cd_4_group_2123	cd_2_group_3455
PDT000556329.1	PDS000002867.1521	SAMN12499301	clinical	cd_8_group_2171	cd_4_group_2123	cd_2_group_3455
PDT000558696.1	PDS000002867.1521	SAMN12538368	clinical	cd_8_group_2171	cd_4_group_2123	cd_2_group_3455
PDT000564294.1	PDS000002867.1521	SAMN12573434	clinical	cd_8_group_2171	cd_4_group_2123	cd_2_group_3455
PDT000586539.1	PDS000002867.1521	SAMN12751092	clinical	cd_8_group_2171	cd_4_group_2123	cd_2_group_3455
PDT000586588.1	PDS000002867.1521	SAMN12751146	clinical	cd_8_group_2171	cd_4_group_2123	cd_2_group_3455
PDT000588142.1	PDS000002867.1521	SAMN12776281	clinical	cd_8_group_2171	cd_4_group_2123	cd_2_group_3455
PDT000596118.1	PDS000002867.1521	SAMN12868890	clinical	cd_8_group_2171	cd_4_group_2123	cd_2_group_3455
PDT000599247.1	PDS000002867.1521	SAMN12900825	clinical	cd_8_group_2171	cd_4_group_2123	cd_2_group_3455
PDT000600267.1	PDS000002867.1521	SAMN12910719	clinical	cd_8_group_2171	cd_4_group_2123	cd_2_group_3455
PDT000601231.1	PDS000002867.1521	SAMN12915278	clinical	cd_8_group_2171	cd_4_group_2123	cd_2_group_3455
PDT000602350.1	PDS000002867.1521	SAMN12993006	clinical	cd_8_group_2171	cd_4_group_2123	cd_2_group_3455
PDT000646709.1	PDS000002867.1521	SAMN13614185	clinical	cd_8_group_2171	cd_4_group_2123	cd_2_group_3455
PDT000649409.1	PDS000002867.1521	SAMN13670723	clinical	cd_8_group_2171	cd_4_group_2123	cd_2_group_3455
PDT000651264.1	PDS000002867.1521	SAMN13691187	clinical	cd_8_group_2171	cd_4_group_2123	cd_2_group_3455
PDT000654142.1	PDS000002867.1521	SAMN13717981	clinical	cd_8_group_2171	cd_4_group_2123	cd_2_group_3455
PDT000669646.1	PDS000002867.1521	SAMN13919493	clinical	cd_8_group_2171	cd_4_group_2123	cd_2_group_3455
PDT000671516.1	PDS000002867.1521	SAMN13930146	clinical	cd_8_group_2171	cd_4_group_2123	cd_2_group_3455
PDT000689223.1	PDS000002867.1521	SAMN14161869	clinical	cd_8_group_2171	cd_4_group_2123	cd_2_group_3455
PDT000720728.1	PDS000002867.1521	SAMN14553612	clinical	cd_8_group_2171	cd_4_group_2123	cd_2_group_3455
PDT000724624.1	PDS000002867.1521	SAMN14646801	clinical	cd_8_group_2171	cd_4_group_2123	cd_2_group_3455
PDT000763643.1	PDS000002867.1521	SAMN15216660	clinical	cd_8_group_2171	cd_4_group_2123	cd_2_group_3455
PDT000854944.1	PDS000002867.1521	SAMN16364188	clinical	cd_8_group_2171	cd_4_group_2123	cd_2_group_3455
PDT000854974.1	PDS000002867.1521	SAMN16364195	clinical	cd_8_group_2171	cd_4_group_2123	cd_2_group_3455
PDT000894447.1	PDS000002867.1521	SAMEA5548217	clinical	cd_8_group_2171	cd_4_group_2123	cd_2_group_3455
PDT000911963.1	PDS000002867.1521	SAMEA7176361	clinical	cd_8_group_2171	cd_4_group_2123	cd_2_group_3455
PDT000914322.1	PDS000002867.1521	SAMN17091951	clinical	cd_8_group_2171	cd_4_group_2123	cd_2_group_3455
PDT000925445.1	PDS000002867.1521	SAMN17169734	clinical	cd_8_group_2171	cd_4_group_2123	cd_2_group_3455
PDT000925499.1	PDS000002867.1521	SAMN17169745	clinical	cd_8_group_2171	cd_4_group_2123	cd_2_group_3455
PDT000966951.1	PDS000002867.1521	SAMN17937401	clinical	cd_8_group_2171	cd_4_group_2123	cd_2_group_3455
PDT000970029.1	PDS000002867.1521	SAMN17935453	clinical	cd_8_group_2171	cd_4_group_2123	cd_2_group_3455
PDT000984083.1	PDS000002867.1521	SAMN18242667	clinical	cd_8_group_2171	cd_4_group_2123	cd_2_group_3455
PDT000991304.1	PDS000002867.1521	SAMN18509719	clinical	cd_8_group_2171	cd_4_group_2123	cd_2_group_3455
PDT001191728.2	PDS000002867.1521	SAMEA7392161	NULL	cd_8_group_2171	cd_4_group_2123	cd_2_group_3455
PDT001296580.1	PDS000002867.1521	SAMN27959895	clinical	cd_8_group_2171	cd_4_group_2123	cd_2_group_3455
PDT001302971.1	PDS000002867.1521	SAMN28162440	clinical	cd_8_group_2171	cd_4_group_2123	cd_2_group_3455
PDT001305083.1	PDS000002867.1521	SAMEA103981501	NULL	cd_8_group_2171	cd_4_group_2123	cd_2_group_3455
PDT001322596.1	PDS000002867.1521	SAMN28864628	clinical	cd_8_group_2171	cd_4_group_2123	cd_2_group_3455
PDT001327836.1	PDS000002867.1521	SAMN29015391	clinical	cd_8_group_2171	cd_4_group_2123	cd_2_group_3455
PDT001356170.1	PDS000002867.1521	SAMN29612779	clinical	cd_8_group_2171	cd_4_group_2123	cd_2_group_3455
PDT001358348.1	PDS000002867.1521	SAMN29714543	clinical	cd_8_group_2171	cd_4_group_2123	cd_2_group_3455
PDT001372571.1	PDS000002867.1521	SAMN30002056	clinical	cd_8_group_2171	cd_4_group_2123	cd_2_group_3455
PDT001393149.1	PDS000002867.1521	SAMEA7882542	NULL	cd_8_group_2171	cd_4_group_2123	cd_2_group_3455
PDT001393332.1	PDS000002867.1521	SAMEA7879952	NULL	cd_8_group_2171	cd_4_group_2123	cd_2_group_3455
PDT001425931.1	PDS000002867.1521	SAMN30932998	clinical	cd_8_group_2171	cd_4_group_2123	cd_2_group_3455
PDT001484604.1	PDS000002867.1521	SAMN31707369	clinical	cd_8_group_2171	cd_4_group_2123	cd_2_group_3455
PDT001485397.1	PDS000002867.1521	SAMEA111405556	clinical	cd_8_group_2171	cd_4_group_2123	cd_2_group_3455
PDT001487853.1	PDS000002867.1521	SAMN31759753	clinical	cd_8_group_2171	cd_4_group_2123	cd_2_group_3455
PDT001492897.1	PDS000002867.1521	SAMEA111505402	clinical	cd_8_group_2171	cd_4_group_2123	cd_2_group_3455
PDT001615068.1	PDS000002867.1521	SAMN33285170	clinical	cd_8_group_2171	cd_4_group_2123	cd_2_group_3455
PDT001656154.1	PDS000002867.1521	SAMN33703364	clinical	cd_8_group_2171	cd_4_group_2123	cd_2_group_3455
PDT001656156.1	PDS000002867.1521	SAMN33704432	clinical	cd_8_group_2171	cd_4_group_2123	cd_2_group_3455
PDT001656160.1	PDS000002867.1521	SAMN33704426	clinical	cd_8_group_2171	cd_4_group_2123	cd_2_group_3455
PDT001662462.1	PDS000002867.1521	SAMN33758374	clinical	cd_8_group_2171	cd_4_group_2123	cd_2_group_3455
PDT001670459.1	PDS000002867.1521	SAMN33927445	clinical	cd_8_group_2171	cd_4_group_2123	cd_2_group_3455
PDT001670460.1	PDS000002867.1521	SAMN33927444	clinical	cd_8_group_2171	cd_4_group_2123	cd_2_group_3455
PDT001670527.1	PDS000002867.1521	SAMN33927406	clinical	cd_8_group_2171	cd_4_group_2123	cd_2_group_3455
PDT001670630.1	PDS000002867.1521	SAMN33927368	clinical	cd_8_group_2171	cd_4_group_2123	cd_2_group_3455
PDT001871047.1	PDS000002867.1521	SAMN31111094	clinical	cd_8_group_2171	cd_4_group_2123	cd_2_group_3455
PDT001871264.1	PDS000002867.1521	SAMN31111143	clinical	cd_8_group_2171	cd_4_group_2123	cd_2_group_3455
PDT002133928.1	PDS000002867.1521	SAMN40859981	clinical	cd_8_group_2171	cd_4_group_2123	cd_2_group_3455
PDT002150882.1	PDS000002867.1521	SAMN41142587	clinical	cd_8_group_2171	cd_4_group_2123	cd_2_group_3455
PDT002166890.1	PDS000002867.1521	SAMN41413104	clinical	cd_8_group_2171	cd_4_group_2123	cd_2_group_3455
PDT002175811.1	PDS000002867.1521	SAMN41517005	clinical	cd_8_group_2171	cd_4_group_2123	cd_2_group_3455
PDT002175985.1	PDS000002867.1521	SAMN41517315	clinical	cd_8_group_2171	cd_4_group_2123	cd_2_group_3455
PDT002202538.1	PDS000002867.1521	SAMN41793849	clinical	cd_8_group_2171	cd_4_group_2123	cd_2_group_3455
PDT002280504.1	PDS000002867.1521	SAMN42954899	clinical	cd_8_group_2171	cd_4_group_2123	cd_2_group_3455
PDT002326127.1	PDS000002867.1521	SAMN43230589	clinical	cd_8_group_2171	cd_4_group_2123	cd_2_group_3455
PDT002352194.1	PDS000002867.1521	SAMN43453402	clinical	cd_8_group_2171	cd_4_group_2123	cd_2_group_3455
PDT002371093.1	PDS000002867.1521	SAMN43534746	clinical	cd_8_group_2171	cd_4_group_2123	cd_2_group_3455
PDT002401786.1	PDS000002867.1521	SAMN44007211	clinical	cd_8_group_2171	cd_4_group_2123	cd_2_group_3455
PDT002433354.1	PDS000002867.1521	SAMN43447243	clinical	cd_8_group_2171	cd_4_group_2123	cd_2_group_3455
PDT002483115.1	PDS000002867.1521	SAMN44847282	clinical	cd_8_group_2171	cd_4_group_2123	cd_2_group_3455
PDT002496790.1	PDS000002867.1521	SAMN45026396	clinical	cd_8_group_2171	cd_4_group_2123	cd_2_group_3455
PDT002557801.1	PDS000002867.1521	SAMN46079292	clinical	cd_8_group_2171	cd_4_group_2123	cd_2_group_3455
PDT002657968.1	PDS000002867.1521	SAMEA117666093	NULL	cd_8_group_2171	cd_4_group_2123	cd_2_group_3455
PDT002693089.1	PDS000002867.1521	SAMEA117929809	clinical	cd_8_group_2171	cd_4_group_2123	cd_2_group_3455
PDT002706164.1	PDS000002867.1521	SAMEA117929811	clinical	cd_8_group_2171	cd_4_group_2123	cd_2_group_3455
PDT002824765.1	PDS000002867.1521	SAMN49790278	clinical	cd_8_group_2171	cd_4_group_2123	cd_2_group_3455
PDT002880276.1	PDS000002867.1521	SAMN50580181	clinical	cd_8_group_2171	cd_4_group_2123	cd_2_group_3455
PDT002880309.1	PDS000002867.1521	SAMN50580410	clinical	cd_8_group_2171	cd_4_group_2123	cd_2_group_3455
PDT002883048.1	PDS000002867.1521	SAMN50620833	clinical	cd_8_group_2171	cd_4_group_2123	cd_2_group_3455
PDT002884052.1	PDS000002867.1521	SAMN50641964	clinical	cd_8_group_2171	cd_4_group_2123	cd_2_group_3455
PDT000947997.1	PDS000002867.1521	SAMN14351822	clinical	cd_8_group_2171	cd_4_group_2123	cd_2_group_35958
PDT001393098.1	PDS000002867.1521	SAMEA7881031	NULL	cd_8_group_2171	cd_4_group_2123	cd_2_group_35958
PDT000058457.2	PDS000002867.1521	SAMN03478529	clinical	cd_8_group_2171	cd_4_group_2123	cd_2_group_3610
PDT000206995.2	PDS000002867.1521	SAMN06885626	clinical	cd_8_group_2171	cd_4_group_2123	cd_2_group_3610
PDT000237575.2	PDS000002867.1521	SAMN07569787	clinical	cd_8_group_2171	cd_4_group_2123	cd_2_group_3610
PDT000314822.2	PDS000002867.1521	SAMN09210158	clinical	cd_8_group_2171	cd_4_group_2123	cd_2_group_3610
PDT000671738.1	PDS000002867.1521	SAMN13934265	clinical	cd_8_group_2171	cd_4_group_2123	cd_2_group_3610
PDT000912236.1	PDS000002867.1521	SAMEA7176642	clinical	cd_8_group_2171	cd_4_group_2123	cd_2_group_3610
PDT000914325.1	PDS000002867.1521	SAMN17091962	clinical	cd_8_group_2171	cd_4_group_2123	cd_2_group_3610
PDT000955402.1	PDS000002867.1521	SAMEA2494293	clinical	cd_8_group_2171	cd_4_group_2123	cd_2_group_3610
PDT000955403.1	PDS000002867.1521	SAMEA2494294	NULL	cd_8_group_2171	cd_4_group_2123	cd_2_group_3610
PDT000955404.1	PDS000002867.1521	SAMEA2494295	clinical	cd_8_group_2171	cd_4_group_2123	cd_2_group_3610
PDT000955405.1	PDS000002867.1521	SAMEA2494296	clinical	cd_8_group_2171	cd_4_group_2123	cd_2_group_3610
PDT000955406.1	PDS000002867.1521	SAMEA2494297	NULL	cd_8_group_2171	cd_4_group_2123	cd_2_group_3610
PDT000955407.1	PDS000002867.1521	SAMEA2494298	clinical	cd_8_group_2171	cd_4_group_2123	cd_2_group_3610
PDT000955409.1	PDS000002867.1521	SAMEA2494300	clinical	cd_8_group_2171	cd_4_group_2123	cd_2_group_3610
PDT000955411.1	PDS000002867.1521	SAMEA2494302	clinical	cd_8_group_2171	cd_4_group_2123	cd_2_group_3610
PDT000970438.1	PDS000002867.1521	SAMN17937310	clinical	cd_8_group_2171	cd_4_group_2123	cd_2_group_3610
PDT001295873.1	PDS000002867.1521	SAMD00061286	NULL	cd_8_group_2171	cd_4_group_2123	cd_2_group_3610
PDT001295878.1	PDS000002867.1521	SAMD00061291	NULL	cd_8_group_2171	cd_4_group_2123	cd_2_group_3610
PDT001295879.1	PDS000002867.1521	SAMD00061292	NULL	cd_8_group_2171	cd_4_group_2123	cd_2_group_3610
PDT001295882.1	PDS000002867.1521	SAMD00061295	NULL	cd_8_group_2171	cd_4_group_2123	cd_2_group_3610
PDT001297853.1	PDS000002867.1521	SAMN28017629	clinical	cd_8_group_2171	cd_4_group_2123	cd_2_group_3610
PDT001306855.1	PDS000002867.1521	SAMEA3558916	NULL	cd_8_group_2171	cd_4_group_2123	cd_2_group_3610
PDT001306870.1	PDS000002867.1521	SAMEA3558923	NULL	cd_8_group_2171	cd_4_group_2123	cd_2_group_3610
PDT001306871.1	PDS000002867.1521	SAMEA3558925	NULL	cd_8_group_2171	cd_4_group_2123	cd_2_group_3610
PDT001306873.1	PDS000002867.1521	SAMEA3558957	NULL	cd_8_group_2171	cd_4_group_2123	cd_2_group_3610
PDT001306877.1	PDS000002867.1521	SAMEA3558933	NULL	cd_8_group_2171	cd_4_group_2123	cd_2_group_3610
PDT001306881.1	PDS000002867.1521	SAMEA3558960	NULL	cd_8_group_2171	cd_4_group_2123	cd_2_group_3610
PDT001306889.1	PDS000002867.1521	SAMEA3558962	NULL	cd_8_group_2171	cd_4_group_2123	cd_2_group_3610
PDT001306890.1	PDS000002867.1521	SAMEA3558932	NULL	cd_8_group_2171	cd_4_group_2123	cd_2_group_3610
PDT001306894.1	PDS000002867.1521	SAMEA3558963	NULL	cd_8_group_2171	cd_4_group_2123	cd_2_group_3610
PDT001393256.1	PDS000002867.1521	SAMEA7880567	NULL	cd_8_group_2171	cd_4_group_2123	cd_2_group_3610
PDT001485267.1	PDS000002867.1521	SAMEA111405426	clinical	cd_8_group_2171	cd_4_group_2123	cd_2_group_3610
PDT001485342.1	PDS000002867.1521	SAMEA111405501	clinical	cd_8_group_2171	cd_4_group_2123	cd_2_group_3610
PDT001485415.1	PDS000002867.1521	SAMEA111405574	clinical	cd_8_group_2171	cd_4_group_2123	cd_2_group_3610
PDT000072157.1	PDS000002867.1521	SAMEA2149790	clinical	cd_8_group_2171	cd_4_group_2123	cd_2_group_4129
PDT000314763.2	PDS000002867.1521	SAMN09210085	clinical	cd_8_group_2171	cd_4_group_2123	cd_2_group_4129
PDT000643821.1	PDS000002867.1521	SAMN13545749	clinical	cd_8_group_2171	cd_4_group_2123	cd_2_group_4129
PDT000914242.1	PDS000002867.1521	SAMN17091790	clinical	cd_8_group_2171	cd_4_group_2123	cd_2_group_4129
PDT000914244.1	PDS000002867.1521	SAMN17091801	clinical	cd_8_group_2171	cd_4_group_2123	cd_2_group_4129
PDT000914249.1	PDS000002867.1521	SAMN17091799	clinical	cd_8_group_2171	cd_4_group_2123	cd_2_group_4129
PDT001347287.1	PDS000002867.1521	SAMN29358566	clinical	cd_8_group_2171	cd_4_group_2123	cd_2_group_4129
PDT001349492.1	PDS000002867.1521	SAMN29404899	clinical	cd_8_group_2171	cd_4_group_2123	cd_2_group_4129
PDT001295865.1	PDS000002867.1521	SAMD00061278	NULL	cd_8_group_2171	cd_4_group_2123	cd_2_group_44868
PDT001295866.1	PDS000002867.1521	SAMD00061279	NULL	cd_8_group_2171	cd_4_group_2123	cd_2_group_44868
PDT001295867.1	PDS000002867.1521	SAMD00061280	NULL	cd_8_group_2171	cd_4_group_2123	cd_2_group_44868
PDT001396771.6	PDS000002867.1521	SAMEA5546081	NULL	cd_8_group_2171	cd_4_group_2123	cd_2_group_44868
PDT001396823.6	PDS000002867.1521	SAMEA5546103	NULL	cd_8_group_2171	cd_4_group_2123	cd_2_group_44868
PDT001396824.6	PDS000002867.1521	SAMEA5546104	NULL	cd_8_group_2171	cd_4_group_2123	cd_2_group_44868
PDT001396825.4	PDS000002867.1521	SAMEA5546105	NULL	cd_8_group_2171	cd_4_group_2123	cd_2_group_44868
PDT001396826.6	PDS000002867.1521	SAMEA5546106	NULL	cd_8_group_2171	cd_4_group_2123	cd_2_group_44868
PDT001396827.4	PDS000002867.1521	SAMEA5546107	NULL	cd_8_group_2171	cd_4_group_2123	cd_2_group_44868
PDT001326841.1	PDS000002867.1521	SAMN28968428	clinical	cd_8_group_2171	cd_4_group_2123	cd_2_group_45706
PDT001329455.1	PDS000002867.1521	SAMN29096853	clinical	cd_8_group_2171	cd_4_group_2123	cd_2_group_45706
PDT001348319.1	PDS000002867.1521	SAMN29379096	clinical	cd_8_group_2171	cd_4_group_2123	cd_2_group_46095
PDT001512977.1	PDS000002867.1521	SAMN32045181	clinical	cd_8_group_2171	cd_4_group_2123	cd_2_group_46095
PDT001360093.1	PDS000002867.1521	SAMN29758174	clinical	cd_8_group_2171	cd_4_group_2123	cd_2_group_46521
PDT001424684.1	PDS000002867.1521	SAMN30926422	clinical	cd_8_group_2171	cd_4_group_2123	cd_2_group_46521
PDT001489103.1	PDS000002867.1521	SAMN31802047	clinical	cd_8_group_2171	cd_4_group_2123	cd_2_group_46521
PDT002195875.1	PDS000002867.1521	SAMN41752741	clinical	cd_8_group_2171	cd_4_group_2123	cd_2_group_46521
PDT001379372.1	PDS000002867.1521	SAMN30154156	clinical	cd_8_group_2171	cd_4_group_2123	cd_2_group_47148
PDT001379704.1	PDS000002867.1521	SAMN30168905	clinical	cd_8_group_2171	cd_4_group_2123	cd_2_group_47148
PDT001393045.1	PDS000002867.1521	SAMEA7882434	NULL	cd_8_group_2171	cd_4_group_2123	cd_2_group_47678
PDT001393057.1	PDS000002867.1521	SAMEA7882425	NULL	cd_8_group_2171	cd_4_group_2123	cd_2_group_47678
PDT001393091.1	PDS000002867.1521	SAMEA7883475	NULL	cd_8_group_2171	cd_4_group_2123	cd_2_group_47678
PDT001393436.1	PDS000002867.1521	SAMEA7883467	NULL	cd_8_group_2171	cd_4_group_2123	cd_2_group_47678
PDT001393138.1	PDS000002867.1521	SAMEA7879777	NULL	cd_8_group_2171	cd_4_group_2123	cd_2_group_47688
PDT001814615.1	PDS000002867.1521	SAMN36017677	clinical	cd_8_group_2171	cd_4_group_2123	cd_2_group_47688
PDT001393281.1	PDS000002867.1521	SAMEA7880969	NULL	cd_8_group_2171	cd_4_group_2123	cd_2_group_47698
PDT001485260.1	PDS000002867.1521	SAMEA111405419	clinical	cd_8_group_2171	cd_4_group_2123	cd_2_group_47698
PDT001485270.1	PDS000002867.1521	SAMEA111405429	clinical	cd_8_group_2171	cd_4_group_2123	cd_2_group_47698
PDT001485375.1	PDS000002867.1521	SAMEA111405534	clinical	cd_8_group_2171	cd_4_group_2123	cd_2_group_47698
PDT001485394.1	PDS000002867.1521	SAMEA111405553	clinical	cd_8_group_2171	cd_4_group_2123	cd_2_group_47698
PDT000098942.2	PDS000002867.1521	SAMN04363012	clinical	cd_8_group_2171	cd_4_group_2123	cd_2_group_4802
PDT000099507.2	PDS000002867.1521	SAMN04363649	clinical	cd_8_group_2171	cd_4_group_2123	cd_2_group_4802
PDT001410643.1	PDS000002867.1521	SAMN30689545	clinical	cd_8_group_2171	cd_4_group_2123	cd_2_group_48349
PDT001924120.1	PDS000002867.1521	SAMEA114440169	NULL	cd_8_group_2171	cd_4_group_2123	cd_2_group_48349
PDT001424137.1	PDS000002867.1521	SAMN30914947	clinical	cd_8_group_2171	cd_4_group_2123	cd_2_group_48715
PDT001889384.1	PDS000002867.1521	SAMN37441474	clinical	cd_8_group_2171	cd_4_group_2123	cd_2_group_48715
PDT001889490.1	PDS000002867.1521	SAMN37441475	clinical	cd_8_group_2171	cd_4_group_2123	cd_2_group_48715
PDT002189373.1	PDS000002867.1521	SAMN41679900	clinical	cd_8_group_2171	cd_4_group_2123	cd_2_group_48715
PDT002199226.1	PDS000002867.1521	SAMN41778781	clinical	cd_8_group_2171	cd_4_group_2123	cd_2_group_48715
PDT001502688.1	PDS000002867.1521	SAMN31885837	clinical	cd_8_group_2171	cd_4_group_2123	cd_2_group_50515
PDT001871419.1	PDS000002867.1521	SAMN31141646	clinical	cd_8_group_2171	cd_4_group_2123	cd_2_group_50515
PDT002150397.1	PDS000002867.1521	SAMN41141889	clinical	cd_8_group_2171	cd_4_group_2123	cd_2_group_50515
PDT002150503.1	PDS000002867.1521	SAMN41141937	clinical	cd_8_group_2171	cd_4_group_2123	cd_2_group_50515
PDT002150602.1	PDS000002867.1521	SAMN41142112	clinical	cd_8_group_2171	cd_4_group_2123	cd_2_group_50515
PDT002150630.1	PDS000002867.1521	SAMN41142057	clinical	cd_8_group_2171	cd_4_group_2123	cd_2_group_50515
PDT002150758.1	PDS000002867.1521	SAMN41142533	clinical	cd_8_group_2171	cd_4_group_2123	cd_2_group_50515
PDT002150773.1	PDS000002867.1521	SAMN41142523	clinical	cd_8_group_2171	cd_4_group_2123	cd_2_group_50515
PDT002151265.1	PDS000002867.1521	SAMN41142525	clinical	cd_8_group_2171	cd_4_group_2123	cd_2_group_50515
PDT002151362.1	PDS000002867.1521	SAMN41142618	clinical	cd_8_group_2171	cd_4_group_2123	cd_2_group_50515
PDT001786531.1	PDS000002867.1521	SAMN35819454	clinical	cd_8_group_2171	cd_4_group_2123	cd_2_group_54484
PDT001874098.1	PDS000002867.1521	SAMN37286284	clinical	cd_8_group_2171	cd_4_group_2123	cd_2_group_54484
PDT001908283.1	PDS000002867.1521	SAMN37587445	clinical	cd_8_group_2171	cd_4_group_2123	cd_2_group_54484
PDT001924548.1	PDS000002867.1521	SAMN37767651	clinical	cd_8_group_2171	cd_4_group_2123	cd_2_group_54484
PDT001924556.1	PDS000002867.1521	SAMN37767650	clinical	cd_8_group_2171	cd_4_group_2123	cd_2_group_54484
PDT002214454.1	PDS000002867.1521	SAMN41883909	clinical	cd_8_group_2171	cd_4_group_2123	cd_2_group_54484
PDT002223674.1	PDS000002867.1521	SAMN41992880	clinical	cd_8_group_2171	cd_4_group_2123	cd_2_group_54484
PDT002303132.1	PDS000002867.1521	SAMN43065695	clinical	cd_8_group_2171	cd_4_group_2123	cd_2_group_54484
PDT002341688.1	PDS000002867.1521	SAMN43370100	clinical	cd_8_group_2171	cd_4_group_2123	cd_2_group_54484
PDT001828798.1	PDS000002867.1521	SAMN36708667	clinical	cd_8_group_2171	cd_4_group_2123	cd_2_group_55064
PDT002187075.1	PDS000002867.1521	SAMN41644061	clinical	cd_8_group_2171	cd_4_group_2123	cd_2_group_55064
PDT001829322.1	PDS000002867.1521	SAMN36714840	clinical	cd_8_group_2171	cd_4_group_2123	cd_2_group_55093
PDT001830728.1	PDS000002867.1521	SAMN36729216	clinical	cd_8_group_2171	cd_4_group_2123	cd_2_group_55093
PDT001859524.1	PDS000002867.1521	SAMN37120777	clinical	cd_8_group_2171	cd_4_group_2123	cd_2_group_55882
PDT002717615.1	PDS000002867.1521	SAMN47961275	clinical	cd_8_group_2171	cd_4_group_2123	cd_2_group_55882
PDT002805159.1	PDS000002867.1521	SAMN49077812	clinical	cd_8_group_2171	cd_4_group_2123	cd_2_group_55882
PDT001871146.1	PDS000002867.1521	SAMN31077112	clinical	cd_8_group_2171	cd_4_group_2123	cd_2_group_56124
PDT001917261.1	PDS000002867.1521	SAMN37686050	clinical	cd_8_group_2171	cd_4_group_2123	cd_2_group_56124
PDT001924118.1	PDS000002867.1521	SAMEA114440165	NULL	cd_8_group_2171	cd_4_group_2123	cd_2_group_56965
PDT001924269.1	PDS000002867.1521	SAMEA114440158	NULL	cd_8_group_2171	cd_4_group_2123	cd_2_group_56965
PDT001986610.1	PDS000002867.1521	SAMN38280639	clinical	cd_8_group_2171	cd_4_group_2123	cd_2_group_58009
PDT002173825.1	PDS000002867.1521	SAMN41482839	clinical	cd_8_group_2171	cd_4_group_2123	cd_2_group_58009
PDT001993595.1	PDS000002867.1521	SAMN38342075	clinical	cd_8_group_2171	cd_4_group_2123	cd_2_group_58084
PDT002188429.1	PDS000002867.1521	SAMN41660888	clinical	cd_8_group_2171	cd_4_group_2123	cd_2_group_58084
PDT002150402.1	PDS000002867.1521	SAMN41141885	clinical	cd_8_group_2171	cd_4_group_2123	cd_2_group_60740
PDT002150544.1	PDS000002867.1521	SAMN41141872	clinical	cd_8_group_2171	cd_4_group_2123	cd_2_group_60740
PDT002150545.1	PDS000002867.1521	SAMN41141871	clinical	cd_8_group_2171	cd_4_group_2123	cd_2_group_60740
PDT002150548.1	PDS000002867.1521	SAMN41141868	clinical	cd_8_group_2171	cd_4_group_2123	cd_2_group_60740
PDT002150560.1	PDS000002867.1521	SAMN41141857	clinical	cd_8_group_2171	cd_4_group_2123	cd_2_group_60740
PDT002150614.1	PDS000002867.1521	SAMN41142072	clinical	cd_8_group_2171	cd_4_group_2123	cd_2_group_60768
PDT002150629.1	PDS000002867.1521	SAMN41142058	clinical	cd_8_group_2171	cd_4_group_2123	cd_2_group_60768
PDT002150634.1	PDS000002867.1521	SAMN41142054	clinical	cd_8_group_2171	cd_4_group_2123	cd_2_group_60768
PDT002167907.1	PDS000002867.1521	SAMN41413998	clinical	cd_8_group_2171	cd_4_group_2123	cd_2_group_61301
PDT002173765.1	PDS000002867.1521	SAMN41482775	clinical	cd_8_group_2171	cd_4_group_2123	cd_2_group_61301
PDT002218857.1	PDS000002867.1521	SAMN41918695	clinical	cd_8_group_2171	cd_4_group_2123	cd_2_group_62599
PDT002221432.1	PDS000002867.1521	SAMN41940806	clinical	cd_8_group_2171	cd_4_group_2123	cd_2_group_62599
PDT002262498.1	PDS000002867.1521	SAMN42740856	clinical	cd_8_group_2171	cd_4_group_2123	cd_2_group_63341
PDT002264007.1	PDS000002867.1521	SAMN42780509	clinical	cd_8_group_2171	cd_4_group_2123	cd_2_group_63341
PDT002264044.1	PDS000002867.1521	SAMN42780505	clinical	cd_8_group_2171	cd_4_group_2123	cd_2_group_63341
PDT002325584.1	PDS000002867.1521	SAMN43227604	clinical	cd_8_group_2171	cd_4_group_2123	cd_2_group_64616
PDT002563793.1	PDS000002867.1521	SAMN46232828	clinical	cd_8_group_2171	cd_4_group_2123	cd_2_group_64616
PDT002371090.1	PDS000002867.1521	SAMN43534637	clinical	cd_8_group_2171	cd_4_group_2123	cd_2_group_65250
PDT002650579.1	PDS000002867.1521	SAMN47142247	clinical	cd_8_group_2171	cd_4_group_2123	cd_2_group_65250
PDT002432504.1	PDS000002867.1521	SAMN44443607	clinical	cd_8_group_2171	cd_4_group_2123	cd_2_group_66581
PDT002650580.1	PDS000002867.1521	SAMN47142248	clinical	cd_8_group_2171	cd_4_group_2123	cd_2_group_66581
PDT002790085.1	PDS000002867.1521	SAMN48817512	clinical	cd_8_group_2171	cd_4_group_2123	cd_2_group_66581
PDT002900843.1	PDS000002867.1521	SAMN50873054	clinical	cd_8_group_2171	cd_4_group_2123	cd_2_group_66581
PDT002496792.1	PDS000002867.1521	SAMN45026398	clinical	cd_8_group_2171	cd_4_group_2123	cd_2_group_67668
PDT002503079.1	PDS000002867.1521	SAMN45097400	clinical	cd_8_group_2171	cd_4_group_2123	cd_2_group_67668
PDT002557809.1	PDS000002867.1521	SAMN46079298	clinical	cd_8_group_2171	cd_4_group_2123	cd_2_group_67668
PDT002583377.1	PDS000002867.1521	SAMN46295918	clinical	cd_8_group_2171	cd_4_group_2123	cd_2_group_67668
PDT002567028.1	PDS000002867.1521	SAMN46255657	clinical	cd_8_group_2171	cd_4_group_2123	cd_2_group_68706
PDT002867668.1	PDS000002867.1521	SAMN50312231	clinical	cd_8_group_2171	cd_4_group_2123	cd_2_group_68706
PDT002594584.1	PDS000002867.1521	SAMN46428305	clinical	cd_8_group_2171	cd_4_group_2123	cd_2_group_68863
PDT002631541.1	PDS000002867.1521	SAMN46886882	clinical	cd_8_group_2171	cd_4_group_2123	cd_2_group_68863
PDT002638897.1	PDS000002867.1521	SAMN46968077	clinical	cd_8_group_2171	cd_4_group_2123	cd_2_group_68863
PDT002650581.1	PDS000002867.1521	SAMN47142251	clinical	cd_8_group_2171	cd_4_group_2123	cd_2_group_68863
PDT002656741.1	PDS000002867.1521	SAMN47217624	clinical	cd_8_group_2171	cd_4_group_2123	cd_2_group_68863
PDT002691768.1	PDS000002867.1521	SAMN47628375	clinical	cd_8_group_2171	cd_4_group_2123	cd_2_group_68863
PDT002692443.1	PDS000002867.1521	SAMN47639811	clinical	cd_8_group_2171	cd_4_group_2123	cd_2_group_68863
PDT002714318.1	PDS000002867.1521	SAMN47926043	clinical	cd_8_group_2171	cd_4_group_2123	cd_2_group_68863
PDT002721864.1	PDS000002867.1521	SAMN48040949	clinical	cd_8_group_2171	cd_4_group_2123	cd_2_group_68863
PDT002729172.1	PDS000002867.1521	SAMN48121476	clinical	cd_8_group_2171	cd_4_group_2123	cd_2_group_68863
PDT002757576.1	PDS000002867.1521	SAMN48348898	clinical	cd_8_group_2171	cd_4_group_2123	cd_2_group_68863
PDT002864628.1	PDS000002867.1521	SAMN50309172	clinical	cd_8_group_2171	cd_4_group_2123	cd_2_group_68863
PDT002891982.1	PDS000002867.1521	SAMN50710744	clinical	cd_8_group_2171	cd_4_group_2123	cd_2_group_68863
PDT002825146.1	PDS000002867.1521	SAMN49801851	clinical	cd_8_group_2171	cd_4_group_2123	cd_2_group_71153
PDT002837639.1	PDS000002867.1521	SAMN49998168	clinical	cd_8_group_2171	cd_4_group_2123	cd_2_group_71153
PDT002830580.1	PDS000002867.1521	SAMN49898610	clinical	cd_8_group_2171	cd_4_group_2123	cd_2_group_71255
PDT002830615.1	PDS000002867.1521	SAMN49898608	clinical	cd_8_group_2171	cd_4_group_2123	cd_2_group_71255
PDT002835780.1	PDS000002867.1521	SAMN49975819	clinical	cd_8_group_2171	cd_4_group_2123	cd_2_group_71255
PDT000203444.2	PDS000002867.1521	SAMN06756767	clinical	cd_8_group_2171	cd_4_group_2123	cd_2_group_9113
PDT000207215.2	PDS000002867.1521	SAMN06854238	clinical	cd_8_group_2171	cd_4_group_2123	cd_2_group_9113
PDT000373056.1	PDS000002867.1521	SAMN09990382	clinical	cd_8_group_2171	cd_4_group_2123	cd_2_group_9113
PDT001090113.1	PDS000002867.1521	SAMN20229063	clinical	cd_8_group_2171	cd_4_group_2123	cd_2_group_9113
PDT001670606.1	PDS000002867.1521	SAMN33927273	clinical	cd_8_group_2171	cd_4_group_2123	cd_2_group_9113
PDT002080034.1	PDS000002867.1521	SAMN39954263	clinical	cd_8_group_2171	cd_4_group_2123	cd_2_group_9113
PDT002155880.1	PDS000002867.1521	SAMN41219655	clinical	cd_8_group_2171	cd_4_group_2123	cd_2_group_9113
PDT002170316.1	PDS000002867.1521	SAMN41449325	clinical	cd_8_group_2171	cd_4_group_2123	cd_2_group_9113
PDT002807987.1	PDS000002867.1521	SAMN49108802	clinical	cd_8_group_2171	cd_4_group_2123	cd_2_group_9113
PDT002815255.1	PDS000002867.1521	SAMN49654815	clinical	cd_8_group_2171	cd_4_group_2123	cd_2_group_9113
PDT002842765.1	PDS000002867.1521	SAMN50092482	clinical	cd_8_group_2171	cd_4_group_2123	cd_2_group_9113
PDT002865870.1	PDS000002867.1521	SAMN50311056	clinical	cd_8_group_2171	cd_4_group_2123	cd_2_group_9113
PDT002866329.1	PDS000002867.1521	SAMN50419635	clinical	cd_8_group_2171	cd_4_group_2123	cd_2_group_9113
PDT000454534.1	PDS000002867.1521	SAMN10835719	clinical	cd_8_group_2171	cd_4_group_23385	-
PDT001965120.1	PDS000002867.1521	SAMEA7456573	NULL	cd_8_group_2171	cd_4_group_23385	-
PDT000476639.1	PDS000002867.1521	SAMN11101198	clinical	cd_8_group_2171	cd_4_group_23966	cd_2_group_22145
PDT002146588.1	PDS000002867.1521	SAMN41082368	clinical	cd_8_group_2171	cd_4_group_23966	cd_2_group_22145
PDT001709938.1	PDS000002867.1521	SAMN34436350	clinical	cd_8_group_2171	cd_4_group_24984	-
PDT002413610.1	PDS000002867.1521	SAMN44209945	clinical	cd_8_group_2171	cd_4_group_24984	-
PDT002433928.1	PDS000002867.1521	SAMN43450741	clinical	cd_8_group_2171	cd_4_group_24984	-
PDT000509351.1	PDS000002867.1521	SAMN11877217	clinical	cd_8_group_2171	cd_4_group_24984	cd_2_group_23124
PDT000725851.1	PDS000002867.1521	SAMN14692094	clinical	cd_8_group_2171	cd_4_group_24984	cd_2_group_23124
PDT001312678.1	PDS000002867.1521	SAMN28569349	clinical	cd_8_group_2171	cd_4_group_24984	cd_2_group_23124
PDT001316353.1	PDS000002867.1521	SAMN28702367	clinical	cd_8_group_2171	cd_4_group_24984	cd_2_group_23124
PDT001668123.1	PDS000002867.1521	SAMN33905211	clinical	cd_8_group_2171	cd_4_group_24984	cd_2_group_23124
PDT001690426.1	PDS000002867.1521	SAMN34194097	clinical	cd_8_group_2171	cd_4_group_24984	cd_2_group_23124
PDT001696615.1	PDS000002867.1521	SAMN34288613	clinical	cd_8_group_2171	cd_4_group_24984	cd_2_group_23124
PDT002150726.1	PDS000002867.1521	SAMN41142555	clinical	cd_8_group_2171	cd_4_group_24984	cd_2_group_23124
PDT002150728.1	PDS000002867.1521	SAMN41142553	clinical	cd_8_group_2171	cd_4_group_24984	cd_2_group_23124
PDT002151388.1	PDS000002867.1521	SAMN41142564	clinical	cd_8_group_2171	cd_4_group_24984	cd_2_group_23124
PDT002165985.1	PDS000002867.1521	SAMN41410460	clinical	cd_8_group_2171	cd_4_group_24984	cd_2_group_23124
PDT002188421.1	PDS000002867.1521	SAMN41660889	clinical	cd_8_group_2171	cd_4_group_24984	cd_2_group_23124
PDT002667592.1	PDS000002867.1521	SAMN47309139	clinical	cd_8_group_2171	cd_4_group_24984	cd_2_group_23124
PDT000599187.1	PDS000002867.1521	SAMN12900729	clinical	cd_8_group_2171	cd_4_group_27834	cd_2_group_25803
PDT000600920.1	PDS000002867.1521	SAMN12900786	clinical	cd_8_group_2171	cd_4_group_27834	cd_2_group_25803
PDT000601115.1	PDS000002867.1521	SAMN12914943	clinical	cd_8_group_2171	cd_4_group_27834	cd_2_group_25803
PDT002658191.1	PDS000002867.1521	SAMEA117668882	NULL	cd_8_group_2171	cd_4_group_29028	-
PDT000629685.1	PDS000002867.1521	SAMN13315671	clinical	cd_8_group_2171	cd_4_group_29028	cd_2_group_26956
PDT000645849.1	PDS000002867.1521	SAMN13564970	clinical	cd_8_group_2171	cd_4_group_29028	cd_2_group_26956
PDT002601270.1	PDS000002867.1521	SAMN46493998	clinical	cd_8_group_2171	cd_4_group_29028	cd_2_group_26956
PDT002662485.1	PDS000002867.1521	SAMN47288904	clinical	cd_8_group_2171	cd_4_group_29028	cd_2_group_26956
PDT000647873.1	PDS000002867.1521	SAMN13624866	clinical	cd_8_group_2171	cd_4_group_29603	-
PDT001393237.1	PDS000002867.1521	SAMEA7880444	NULL	cd_8_group_2171	cd_4_group_29603	-
PDT001892462.1	PDS000002867.1521	SAMN37488060	clinical	cd_8_group_2171	cd_4_group_29603	cd_2_group_56601
PDT002167258.1	PDS000002867.1521	SAMN41413065	clinical	cd_8_group_2171	cd_4_group_29603	cd_2_group_56601
PDT002202498.1	PDS000002867.1521	SAMN41793801	clinical	cd_8_group_2171	cd_4_group_29603	cd_2_group_56601
PDT000652676.1	PDS000002867.1521	SAMN13707485	clinical	cd_8_group_2171	cd_4_group_29798	cd_2_group_27697
PDT000866206.1	PDS000002867.1521	SAMN15598887	clinical	cd_8_group_2171	cd_4_group_29798	cd_2_group_27697
PDT000679652.1	PDS000002867.1521	SAMN14068973	clinical	cd_8_group_2171	cd_4_group_30862	-
PDT002764740.1	PDS000002867.1521	SAMN48440631	clinical	cd_8_group_2171	cd_4_group_30862	-
PDT000710329.1	PDS000002867.1521	SAMN14393384	clinical	cd_8_group_2171	cd_4_group_31695	cd_2_group_29478
PDT001294274.1	PDS000002867.1521	SAMN15962888	clinical	cd_8_group_2171	cd_4_group_31695	cd_2_group_29478
PDT001294275.1	PDS000002867.1521	SAMN15962890	clinical	cd_8_group_2171	cd_4_group_31695	cd_2_group_29478
PDT001295896.1	PDS000002867.1521	SAMD00061309	NULL	cd_8_group_2171	cd_4_group_31695	cd_2_group_44869
PDT001295897.1	PDS000002867.1521	SAMD00061310	NULL	cd_8_group_2171	cd_4_group_31695	cd_2_group_44869
PDT001941659.1	PDS000002867.1521	SAMN37855416	clinical	cd_8_group_2171	cd_4_group_31695	cd_2_group_57156
PDT002054583.1	PDS000002867.1521	SAMN39460417	clinical	cd_8_group_2171	cd_4_group_31695	cd_2_group_57156
PDT002170582.1	PDS000002867.1521	SAMN41457742	clinical	cd_8_group_2171	cd_4_group_31695	cd_2_group_61367
PDT002238434.1	PDS000002867.1521	SAMN42232243	clinical	cd_8_group_2171	cd_4_group_31695	cd_2_group_61367
PDT002849776.1	PDS000002867.1521	SAMN50175323	clinical	cd_8_group_2171	cd_4_group_31695	cd_2_group_61367
PDT002849790.1	PDS000002867.1521	SAMN50175180	clinical	cd_8_group_2171	cd_4_group_31695	cd_2_group_61367
PDT000714207.1	PDS000002867.1521	SAMN14447512	clinical	cd_8_group_2171	cd_4_group_31819	cd_2_group_29597
PDT000755496.1	PDS000002867.1521	SAMN15078577	clinical	cd_8_group_2171	cd_4_group_31819	cd_2_group_29597
PDT002176619.1	PDS000002867.1521	SAMN41529811	clinical	cd_8_group_2171	cd_4_group_31842	-
PDT000714909.1	PDS000002867.1521	SAMN14475208	clinical	cd_8_group_2171	cd_4_group_31842	cd_2_group_29623
PDT001145095.1	PDS000002867.1521	SAMN22045476	clinical	cd_8_group_2171	cd_4_group_31842	cd_2_group_29623
PDT001393452.1	PDS000002867.1521	SAMEA7882466	NULL	cd_8_group_2171	cd_4_group_31842	cd_2_group_29623
PDT000761201.1	PDS000002867.1521	SAMN12740353	environmental/other	cd_8_group_2171	cd_4_group_32871	-
PDT001295855.1	PDS000002867.1521	SAMD00061268	NULL	cd_8_group_2171	cd_4_group_32871	-
PDT000866485.1	PDS000002867.1521	SAMN15598965	clinical	cd_8_group_2171	cd_4_group_35754	-
PDT000914252.1	PDS000002867.1521	SAMN17091782	clinical	cd_8_group_2171	cd_4_group_35754	-
PDT002871254.1	PDS000002867.1521	SAMN50445433	clinical	cd_8_group_2171	cd_4_group_36231	-
PDT000887215.1	PDS000002867.1521	SAMEA6511936	NULL	cd_8_group_2171	cd_4_group_36231	cd_2_group_33967
PDT000888950.1	PDS000002867.1521	SAMEA6511937	NULL	cd_8_group_2171	cd_4_group_36231	cd_2_group_33967
PDT000888951.1	PDS000002867.1521	SAMEA6511938	NULL	cd_8_group_2171	cd_4_group_36231	cd_2_group_33967
PDT000888954.1	PDS000002867.1521	SAMEA6507405	NULL	cd_8_group_2171	cd_4_group_36231	cd_2_group_33967
PDT001393166.1	PDS000002867.1521	SAMEA7880654	NULL	cd_8_group_2171	cd_4_group_36231	cd_2_group_33967
PDT001393189.1	PDS000002867.1521	SAMEA7880641	NULL	cd_8_group_2171	cd_4_group_36231	cd_2_group_33967
PDT001485356.1	PDS000002867.1521	SAMEA111405515	clinical	cd_8_group_2171	cd_4_group_36231	cd_2_group_33967
PDT001072807.1	PDS000002867.1521	SAMN19777914	clinical	cd_8_group_2171	cd_4_group_40587	-
PDT001393185.1	PDS000002867.1521	SAMEA7879858	NULL	cd_8_group_2171	cd_4_group_40587	-
PDT001393028.1	PDS000002867.1521	SAMEA7881005	NULL	cd_8_group_2171	cd_4_group_49930	cd_2_group_47677
PDT001485369.1	PDS000002867.1521	SAMEA111405528	clinical	cd_8_group_2171	cd_4_group_49930	cd_2_group_47677
PDT001393064.1	PDS000002867.1521	SAMEA7880405	NULL	cd_8_group_2171	cd_4_group_49932	cd_2_group_47681
PDT001393186.1	PDS000002867.1521	SAMEA7882815	NULL	cd_8_group_2171	cd_4_group_49932	cd_2_group_47681
PDT001393240.1	PDS000002867.1521	SAMEA7880463	NULL	cd_8_group_2171	cd_4_group_49932	cd_2_group_47681
PDT001393187.1	PDS000002867.1521	SAMEA7880329	NULL	cd_8_group_2171	cd_4_group_49940	-
PDT001393359.1	PDS000002867.1521	SAMEA7880301	NULL	cd_8_group_2171	cd_4_group_49940	-
PDT001393203.1	PDS000002867.1521	SAMEA7882788	NULL	cd_8_group_2171	cd_4_group_49942	cd_2_group_47692
PDT001393272.1	PDS000002867.1521	SAMEA7882857	NULL	cd_8_group_2171	cd_4_group_49942	cd_2_group_47692
PDT001393220.1	PDS000002867.1521	SAMEA7879870	NULL	cd_8_group_2171	cd_4_group_49943	cd_2_group_47693
PDT001965063.1	PDS000002867.1521	SAMEA7456567	NULL	cd_8_group_2171	cd_4_group_49943	cd_2_group_47693
PDT002150380.1	PDS000002867.1521	SAMN41141991	clinical	cd_8_group_2171	cd_4_group_49943	cd_2_group_47693
PDT002150477.1	PDS000002867.1521	SAMN41141961	clinical	cd_8_group_2171	cd_4_group_49943	cd_2_group_47693
PDT000088062.1	PDS000002867.1521	SAMEA2152949	clinical	cd_8_group_2171	cd_4_group_5093	-
PDT000563437.1	PDS000002867.1521	SAMN12568327	clinical	cd_8_group_2171	cd_4_group_5093	-
PDT002259944.1	PDS000002867.1521	SAMN42536614	clinical	cd_8_group_2171	cd_4_group_5093	-
PDT002796357.1	PDS000002867.1521	SAMEA117597719	NULL	cd_8_group_2171	cd_4_group_5093	-
PDT000330311.1	PDS000002867.1521	SAMN09430663	clinical	cd_8_group_2171	cd_4_group_5093	cd_2_group_16113
PDT000408509.1	PDS000002867.1521	SAMN10436437	clinical	cd_8_group_2171	cd_4_group_5093	cd_2_group_16113
PDT000519602.1	PDS000002867.1521	SAMN12008953	clinical	cd_8_group_2171	cd_4_group_5093	cd_2_group_16113
PDT000520479.1	PDS000002867.1521	SAMN12023657	clinical	cd_8_group_2171	cd_4_group_5093	cd_2_group_16113
PDT000640627.1	PDS000002867.1521	SAMN13500471	clinical	cd_8_group_2171	cd_4_group_5093	cd_2_group_16113
PDT000682917.1	PDS000002867.1521	SAMN14088143	clinical	cd_8_group_2171	cd_4_group_5093	cd_2_group_16113
PDT000707976.1	PDS000002867.1521	SAMN14342896	clinical	cd_8_group_2171	cd_4_group_5093	cd_2_group_16113
PDT000711278.1	PDS000002867.1521	SAMN14418789	clinical	cd_8_group_2171	cd_4_group_5093	cd_2_group_16113
PDT000713012.1	PDS000002867.1521	SAMN14443921	clinical	cd_8_group_2171	cd_4_group_5093	cd_2_group_16113
PDT000713115.1	PDS000002867.1521	SAMN14444082	clinical	cd_8_group_2171	cd_4_group_5093	cd_2_group_16113
PDT000718229.1	PDS000002867.1521	SAMN14518267	clinical	cd_8_group_2171	cd_4_group_5093	cd_2_group_16113
PDT000866249.1	PDS000002867.1521	SAMN15598961	clinical	cd_8_group_2171	cd_4_group_5093	cd_2_group_16113
PDT000914202.1	PDS000002867.1521	SAMN17091772	clinical	cd_8_group_2171	cd_4_group_5093	cd_2_group_16113
PDT000914377.1	PDS000002867.1521	SAMN17092019	clinical	cd_8_group_2171	cd_4_group_5093	cd_2_group_16113
PDT000970442.1	PDS000002867.1521	SAMN17937309	clinical	cd_8_group_2171	cd_4_group_5093	cd_2_group_16113
PDT001072776.1	PDS000002867.1521	SAMN19777942	clinical	cd_8_group_2171	cd_4_group_5093	cd_2_group_16113
PDT001072822.1	PDS000002867.1521	SAMN19777998	clinical	cd_8_group_2171	cd_4_group_5093	cd_2_group_16113
PDT001072824.1	PDS000002867.1521	SAMN19778000	clinical	cd_8_group_2171	cd_4_group_5093	cd_2_group_16113
PDT001072831.1	PDS000002867.1521	SAMN19777992	clinical	cd_8_group_2171	cd_4_group_5093	cd_2_group_16113
PDT001090026.1	PDS000002867.1521	SAMN20229062	clinical	cd_8_group_2171	cd_4_group_5093	cd_2_group_16113
PDT001393382.1	PDS000002867.1521	SAMEA7880759	NULL	cd_8_group_2171	cd_4_group_5093	cd_2_group_16113
PDT001951102.1	PDS000002867.1521	SAMN37822142	clinical	cd_8_group_2171	cd_4_group_5093	cd_2_group_16113
PDT002732004.1	PDS000002867.1521	SAMN48140727	clinical	cd_8_group_2171	cd_4_group_5093	cd_2_group_16113
PDT002750268.1	PDS000002867.1521	SAMN48288345	clinical	cd_8_group_2171	cd_4_group_5093	cd_2_group_16113
PDT002825183.1	PDS000002867.1521	SAMN49802015	clinical	cd_8_group_2171	cd_4_group_5093	cd_2_group_16113
PDT000478514.1	PDS000002867.1521	SAMN11148704	clinical	cd_8_group_2171	cd_4_group_5093	cd_2_group_22192
PDT001072754.1	PDS000002867.1521	SAMN19778003	clinical	cd_8_group_2171	cd_4_group_5093	cd_2_group_22192
PDT002799495.1	PDS000002867.1521	SAMN48940085	clinical	cd_8_group_2171	cd_4_group_5093	cd_2_group_22192
PDT001450564.1	PDS000002867.1521	SAMN31243790	clinical	cd_8_group_2171	cd_4_group_51528	cd_2_group_49291
PDT001462884.1	PDS000002867.1521	SAMN31402862	clinical	cd_8_group_2171	cd_4_group_51528	cd_2_group_49291
PDT001463718.1	PDS000002867.1521	SAMN31415691	clinical	cd_8_group_2171	cd_4_group_51762	cd_2_group_49509
PDT001670839.1	PDS000002867.1521	SAMN33939794	clinical	cd_8_group_2171	cd_4_group_51762	cd_2_group_49509
PDT002556361.1	PDS000002867.1521	SAMN46072239	clinical	cd_8_group_2171	cd_4_group_51762	cd_2_group_49509
PDT001471169.1	PDS000002867.1521	SAMN31521646	clinical	cd_8_group_2171	cd_4_group_51929	cd_2_group_49665
PDT001474771.1	PDS000002867.1521	SAMN31577051	clinical	cd_8_group_2171	cd_4_group_51929	cd_2_group_49665
PDT002187063.1	PDS000002867.1521	SAMN41644050	clinical	cd_8_group_2171	cd_4_group_51929	cd_2_group_49665
PDT002563847.1	PDS000002867.1521	SAMN46232952	clinical	cd_8_group_2171	cd_4_group_51929	cd_2_group_68649
PDT002587331.1	PDS000002867.1521	SAMN46346076	clinical	cd_8_group_2171	cd_4_group_51929	cd_2_group_68649
PDT002613744.1	PDS000002867.1521	SAMN46721025	clinical	cd_8_group_2171	cd_4_group_51929	cd_2_group_68649
PDT002663323.1	PDS000002867.1521	SAMN47300800	clinical	cd_8_group_2171	cd_4_group_51929	cd_2_group_68649
PDT001484784.1	PDS000002867.1521	SAMN12168191	clinical	cd_8_group_2171	cd_4_group_52346	cd_2_group_50107
PDT001484785.1	PDS000002867.1521	SAMN12168190	clinical	cd_8_group_2171	cd_4_group_52346	cd_2_group_50107
PDT001484786.1	PDS000002867.1521	SAMN12168189	clinical	cd_8_group_2171	cd_4_group_52346	cd_2_group_50107
PDT001526096.1	PDS000002867.1521	SAMN32224753	clinical	cd_8_group_2171	cd_4_group_53048	cd_2_group_50813
PDT002151142.1	PDS000002867.1521	SAMN41142903	clinical	cd_8_group_2171	cd_4_group_53048	cd_2_group_50813
PDT002495605.1	PDS000002867.1521	SAMN44863421	clinical	cd_8_group_2171	cd_4_group_53048	cd_2_group_67598
PDT002495871.1	PDS000002867.1521	SAMN44863401	clinical	cd_8_group_2171	cd_4_group_53048	cd_2_group_67598
PDT001810430.1	PDS000002867.1521	SAMN36341411	clinical	cd_8_group_2171	cd_4_group_56721	cd_2_group_54693
PDT002231482.1	PDS000002867.1521	SAMN42044196	clinical	cd_8_group_2171	cd_4_group_56721	cd_2_group_54693
PDT002231497.1	PDS000002867.1521	SAMN42044193	clinical	cd_8_group_2171	cd_4_group_56721	cd_2_group_54693
PDT001847785.1	PDS000002867.1521	SAMN36932315	clinical	cd_8_group_2171	cd_4_group_57470	-
PDT001889405.1	PDS000002867.1521	SAMN37441522	clinical	cd_8_group_2171	cd_4_group_57470	-
PDT001912291.1	PDS000002867.1521	SAMN37657745	clinical	cd_8_group_2171	cd_4_group_57470	-
PDT001850211.1	PDS000002867.1521	SAMN36977622	clinical	cd_8_group_2171	cd_4_group_57524	cd_2_group_55542
PDT001908661.1	PDS000002867.1521	SAMN37604983	clinical	cd_8_group_2171	cd_4_group_57524	cd_2_group_55542
PDT002124005.1	PDS000002867.1521	SAMN40623368	clinical	cd_8_group_2171	cd_4_group_57524	cd_2_group_55542
PDT002127888.1	PDS000002867.1521	SAMN40697454	clinical	cd_8_group_2171	cd_4_group_57524	cd_2_group_55542
PDT002461290.1	PDS000002867.1521	SAMN44628694	clinical	cd_8_group_2171	cd_4_group_57524	cd_2_group_55542
PDT002461311.1	PDS000002867.1521	SAMN44628827	clinical	cd_8_group_2171	cd_4_group_57524	cd_2_group_55542
PDT002474471.1	PDS000002867.1521	SAMN44780128	clinical	cd_8_group_2171	cd_4_group_57524	cd_2_group_55542
PDT001862481.1	PDS000002867.1521	SAMN37152806	clinical	cd_8_group_2171	cd_4_group_57873	cd_2_group_55939
PDT001920466.1	PDS000002867.1521	SAMN37695114	clinical	cd_8_group_2171	cd_4_group_57873	cd_2_group_55939
PDT001948138.1	PDS000002867.1521	SAMN37883767	clinical	cd_8_group_2171	cd_4_group_59074	cd_2_group_57226
PDT002218867.1	PDS000002867.1521	SAMN41918696	clinical	cd_8_group_2171	cd_4_group_59074	cd_2_group_57226
PDT001965061.1	PDS000002867.1521	SAMEA7456603	NULL	cd_8_group_2171	cd_4_group_59566	-
PDT001965090.1	PDS000002867.1521	SAMEA7456593	NULL	cd_8_group_2171	cd_4_group_59566	-
PDT001965070.1	PDS000002867.1521	SAMEA7456532	NULL	cd_8_group_2171	cd_4_group_59567	-
PDT001965091.1	PDS000002867.1521	SAMEA7456581	NULL	cd_8_group_2171	cd_4_group_59567	-
PDT002047525.1	PDS000002867.1521	SAMN39273959	clinical	cd_8_group_2171	cd_4_group_60546	cd_2_group_58761
PDT002332067.1	PDS000002867.1521	SAMN43275923	clinical	cd_8_group_2171	cd_4_group_60546	cd_2_group_58761
PDT002364941.1	PDS000002867.1521	SAMN43513581	clinical	cd_8_group_2171	cd_4_group_60546	cd_2_group_58761
PDT002413602.1	PDS000002867.1521	SAMN44208791	clinical	cd_8_group_2171	cd_4_group_60546	cd_2_group_58761
PDT002055860.1	PDS000002867.1521	SAMN39473370	clinical	cd_8_group_2171	cd_4_group_60739	cd_2_group_58963
PDT002077936.1	PDS000002867.1521	SAMN39937514	clinical	cd_8_group_2171	cd_4_group_60739	cd_2_group_58963
PDT002095209.1	PDS000002867.1521	SAMN40210878	clinical	cd_8_group_2171	cd_4_group_61449	cd_2_group_59707
PDT002095896.1	PDS000002867.1521	SAMN40219345	clinical	cd_8_group_2171	cd_4_group_61449	cd_2_group_59707
PDT002142450.1	PDS000002867.1521	SAMN41022795	clinical	cd_8_group_2171	cd_4_group_62193	cd_2_group_60548
PDT002143471.1	PDS000002867.1521	SAMN41027800	clinical	cd_8_group_2171	cd_4_group_62193	cd_2_group_60548
PDT002151056.1	PDS000002867.1521	SAMN41142477	clinical	cd_8_group_2171	cd_4_group_62458	cd_2_group_60835
PDT002151359.1	PDS000002867.1521	SAMN41142621	clinical	cd_8_group_2171	cd_4_group_62458	cd_2_group_60835
PDT002189404.1	PDS000002867.1521	SAMN41679914	clinical	cd_8_group_2171	cd_4_group_63567	cd_2_group_62070
PDT002189510.1	PDS000002867.1521	SAMN41680066	clinical	cd_8_group_2171	cd_4_group_63567	cd_2_group_62070
PDT002245545.1	PDS000002867.1521	SAMN42378624	clinical	cd_8_group_2171	cd_4_group_64486	cd_2_group_63092
PDT002281746.1	PDS000002867.1521	SAMN42995163	clinical	cd_8_group_2171	cd_4_group_64486	cd_2_group_63092
PDT002712670.1	PDS000002867.1521	SAMN47876787	clinical	cd_8_group_2171	cd_4_group_64486	cd_2_group_63092
PDT002718241.1	PDS000002867.1521	SAMN47993916	clinical	cd_8_group_2171	cd_4_group_64486	cd_2_group_63092
PDT002778132.1	PDS000002867.1521	SAMN48632585	clinical	cd_8_group_2171	cd_4_group_64486	cd_2_group_63092
PDT002437817.1	PDS000002867.1521	SAMN43452409	clinical	cd_8_group_2171	cd_4_group_6466	-
PDT000125452.2	PDS000002867.1521	SAMN04575447	clinical	cd_8_group_2171	cd_4_group_6466	cd_2_group_5775
PDT000353749.1	PDS000002867.1521	SAMN09722351	clinical	cd_8_group_2171	cd_4_group_6466	cd_2_group_5775
PDT000395778.1	PDS000002867.1521	SAMN10282781	clinical	cd_8_group_2171	cd_4_group_6466	cd_2_group_5775
PDT000422653.1	PDS000002867.1521	SAMN10640690	clinical	cd_8_group_2171	cd_4_group_6466	cd_2_group_5775
PDT000454589.1	PDS000002867.1521	SAMN10835778	clinical	cd_8_group_2171	cd_4_group_6466	cd_2_group_5775
PDT000465495.1	PDS000002867.1521	SAMN10922312	clinical	cd_8_group_2171	cd_4_group_6466	cd_2_group_5775
PDT001393307.1	PDS000002867.1521	SAMEA7882684	NULL	cd_8_group_2171	cd_4_group_6466	cd_2_group_5775
PDT002427644.1	PDS000002867.1521	SAMN44385640	clinical	cd_8_group_2171	cd_4_group_6466	cd_2_group_5775
PDT002434112.1	PDS000002867.1521	SAMN43450776	clinical	cd_8_group_2171	cd_4_group_6466	cd_2_group_66668
PDT002434305.1	PDS000002867.1521	SAMN43450891	clinical	cd_8_group_2171	cd_4_group_6466	cd_2_group_66668
PDT002434579.1	PDS000002867.1521	SAMN43450760	clinical	cd_8_group_2171	cd_4_group_6466	cd_2_group_66668
PDT002452015.1	PDS000002867.1521	SAMN44526767	clinical	cd_8_group_2171	cd_4_group_68160	cd_2_group_67058
PDT002496791.1	PDS000002867.1521	SAMN45026397	clinical	cd_8_group_2171	cd_4_group_68160	cd_2_group_67058
PDT002561681.1	PDS000002867.1521	SAMN46189305	clinical	cd_8_group_2171	cd_4_group_69659	cd_2_group_68622
PDT002583385.1	PDS000002867.1521	SAMN46295926	clinical	cd_8_group_2171	cd_4_group_69659	cd_2_group_68622
PDT002593300.1	PDS000002867.1521	SAMN46418808	clinical	cd_8_group_2171	cd_4_group_69879	cd_2_group_68852
PDT002623859.1	PDS000002867.1521	SAMN46819870	clinical	cd_8_group_2171	cd_4_group_69879	cd_2_group_68852
PDT000180361.2	PDS000002867.1521	SAMN06248115	clinical	cd_8_group_2171	cd_4_group_8613	cd_2_group_7763
PDT000761218.1	PDS000002867.1521	SAMN12740338	environmental/other	cd_8_group_2171	cd_4_group_8613	cd_2_group_7763
PDT000761263.1	PDS000002867.1521	SAMN12740297	environmental/other	cd_8_group_2171	cd_4_group_8613	cd_2_group_7763
PDT001811192.1	PDS000002867.1521	SAMN36357065	clinical	cd_8_group_2171	cd_4_group_8613	cd_2_group_7763
PDT002175040.1	PDS000002867.1521	SAMN41501186	clinical	cd_8_group_2171	cd_4_group_8613	cd_2_group_7763
PDT002186959.1	PDS000002867.1521	SAMN41643911	clinical	cd_8_group_2171	cd_4_group_8613	cd_2_group_7763
PDT001079534.1	PDS000030068.66	SAMN19948092	clinical	cd_8_group_21710	-	-
PDT000409382.1	PDS000030068.66	SAMN10450710	clinical	cd_8_group_21710	cd_4_group_21520	cd_2_group_19786
PDT000430209.1	PDS000030068.66	SAMN10689558	clinical	cd_8_group_21710	cd_4_group_21520	cd_2_group_19786
PDT001166970.1	PDS000030068.66	SAMN22824414	clinical	cd_8_group_21710	cd_4_group_21520	cd_2_group_41736
PDT001167032.1	PDS000030068.66	SAMN22824413	clinical	cd_8_group_21710	cd_4_group_21520	cd_2_group_41736
PDT001183386.1	PDS000030068.66	SAMN23405762	clinical	cd_8_group_21710	cd_4_group_21520	cd_2_group_41736
PDT000409422.1	PDS000039183.1	SAMN10450854	clinical	cd_8_group_21711	cd_4_group_21522	cd_2_group_19789
PDT000416062.1	PDS000039183.1	SAMN10580580	clinical	cd_8_group_21711	cd_4_group_21522	cd_2_group_19789
PDT000409427.1	PDS000044006.1	SAMN10450859	clinical	cd_8_group_21712	cd_4_group_21523	cd_2_group_19790
PDT000478285.1	PDS000044006.1	SAMN11130538	clinical	cd_8_group_21712	cd_4_group_21523	cd_2_group_19790
PDT000409429.1	PDS000001296.76	SAMN10450855	clinical	cd_8_group_21713	cd_4_group_21524	-
PDT000855532.1	PDS000001296.76	SAMN16374835	clinical	cd_8_group_21713	cd_4_group_21524	-
PDT000409433.1	PDS000001296.76	SAMN10450870	clinical	cd_8_group_21714	-	-
PDT001134699.1	PDS000001296.76	SAMN08412587	clinical	cd_8_group_21714	-	-
PDT000409436.1	PDS000076604.959	SAMN10450938	clinical	cd_8_group_21715	cd_4_group_21526	cd_2_group_19791
PDT000432079.1	PDS000076604.959	SAMN10714220	clinical	cd_8_group_21715	cd_4_group_21526	cd_2_group_19791
PDT000897069.1	PDS000076460.41	SAMN04448413	environmental/other	cd_8_group_21716	cd_4_group_21527	-
PDT000409444.1	PDS000076460.41	SAMN10451634	environmental/other	cd_8_group_21716	cd_4_group_21527	cd_2_group_19792
PDT000897102.1	PDS000076460.41	SAMN04448443	environmental/other	cd_8_group_21716	cd_4_group_21527	cd_2_group_19792
PDT000409533.1	PDS000015487.38	SAMN10457094	environmental/other	cd_8_group_21717	cd_4_group_21529	cd_2_group_19795
PDT000409535.1	PDS000015487.38	SAMN10457096	environmental/other	cd_8_group_21717	cd_4_group_21529	cd_2_group_19795
PDT000409534.2	PDS000038777.11	SAMN10457095	environmental/other	cd_8_group_21718	cd_4_group_21530	cd_2_group_19796
PDT000409537.1	PDS000038777.11	SAMN10457103	environmental/other	cd_8_group_21718	cd_4_group_21530	cd_2_group_19796
PDT001839428.1	PDS000055684.70	SAMN36827373	environmental/other	cd_8_group_21719	-	-
PDT002559409.1	PDS000055684.70	SAMN46161760	environmental/other	cd_8_group_21719	-	-
PDT000409586.1	PDS000055684.70	SAMN10458826	environmental/other	cd_8_group_21719	cd_4_group_21533	-
PDT000413022.1	PDS000055684.70	SAMN10505580	clinical	cd_8_group_21719	cd_4_group_21533	cd_2_group_19918
PDT000497132.1	PDS000055684.70	SAMN11553522	environmental/other	cd_8_group_21719	cd_4_group_21533	cd_2_group_19918
PDT000919140.1	PDS000055684.70	SAMN17116089	clinical	cd_8_group_21719	cd_4_group_21533	cd_2_group_19918
PDT001016609.1	PDS000055684.70	SAMN18938125	environmental/other	cd_8_group_21719	cd_4_group_21533	cd_2_group_19918
PDT001112999.1	PDS000055684.70	SAMN20861929	clinical	cd_8_group_21719	cd_4_group_21533	cd_2_group_19918
PDT001428644.1	PDS000055684.70	SAMN30964562	clinical	cd_8_group_21719	cd_4_group_21533	cd_2_group_19918
PDT001539680.1	PDS000055684.70	SAMN32333482	clinical	cd_8_group_21719	cd_4_group_21533	cd_2_group_19918
PDT001542463.1	PDS000055684.70	SAMN32354144	environmental/other	cd_8_group_21719	cd_4_group_21533	cd_2_group_19918
PDT001575169.1	PDS000055684.70	SAMN32710378	environmental/other	cd_8_group_21719	cd_4_group_21533	cd_2_group_19918
PDT001465967.1	PDS000055684.70	SAMN31428641	clinical	cd_8_group_21719	cd_4_group_51811	-
PDT002378716.1	PDS000055684.70	SAMN43581197	clinical	cd_8_group_21719	cd_4_group_51811	-
PDT000041928.4	PDS000185595.76	SAMN03152415	clinical	cd_8_group_2172	cd_4_group_2125	cd_2_group_1938
PDT000043615.4	PDS000185595.76	SAMN03169579	clinical	cd_8_group_2172	cd_4_group_2125	cd_2_group_1938
PDT000566803.1	PDS000027747.16	SAMN12590989	environmental/other	cd_8_group_21720	-	-
PDT000683231.1	PDS000027747.16	SAMN14100324	environmental/other	cd_8_group_21720	-	-
PDT000409596.1	PDS000027747.16	SAMN10459599	environmental/other	cd_8_group_21720	cd_4_group_21535	-
PDT000468395.2	PDS000027747.16	SAMN10985270	environmental/other	cd_8_group_21720	cd_4_group_21535	-
PDT000409637.1	PDS000144856.73	SAMN10460642	clinical	cd_8_group_21721	-	-
PDT000600943.1	PDS000144856.73	SAMN12906557	clinical	cd_8_group_21721	cd_4_group_27957	cd_2_group_25917
PDT000602768.1	PDS000144856.73	SAMN12994922	clinical	cd_8_group_21721	cd_4_group_27957	cd_2_group_25917
PDT000409639.1	PDS000217362.1	SAMN10460529	clinical	cd_8_group_21722	-	-
PDT002607192.1	PDS000217362.1	SAMN46533380	clinical	cd_8_group_21722	-	-
PDT000434085.1	PDS000013853.355	SAMN10722032	clinical	cd_8_group_21723	-	-
PDT000850334.1	PDS000013853.355	SAMN16293532	clinical	cd_8_group_21723	-	-
PDT000409661.1	PDS000013853.355	SAMN10460656	clinical	cd_8_group_21723	cd_4_group_21536	-
PDT001476706.1	PDS000013853.355	SAMN31611003	clinical	cd_8_group_21723	cd_4_group_21536	cd_2_group_49831
PDT002889420.1	PDS000013853.355	SAMN50701447	clinical	cd_8_group_21723	cd_4_group_21536	cd_2_group_49831
PDT001159793.1	PDS000013853.355	SAMN22504518	clinical	cd_8_group_21723	cd_4_group_37515	-
PDT000919715.1	PDS000013853.355	SAMN17129577	clinical	cd_8_group_21723	cd_4_group_37515	cd_2_group_35180
PDT001377595.1	PDS000013853.355	SAMN30102683	clinical	cd_8_group_21723	cd_4_group_37515	cd_2_group_35180
PDT001418497.1	PDS000013853.355	SAMN30853940	clinical	cd_8_group_21723	cd_4_group_50900	-
PDT001892266.1	PDS000013853.355	SAMN37481394	clinical	cd_8_group_21723	cd_4_group_50900	-
PDT000409672.1	PDS000001865.1027	SAMN10460664	clinical	cd_8_group_21724	cd_4_group_21537	-
PDT000415951.1	PDS000001865.1027	SAMN10579887	clinical	cd_8_group_21724	cd_4_group_21537	-
PDT000434912.1	PDS000001865.1027	SAMN10732422	clinical	cd_8_group_21724	cd_4_group_21537	-
PDT000491222.1	PDS000039055.16	SAMN11456115	clinical	cd_8_group_21725	cd_4_group_21539	-
PDT000687718.1	PDS000039055.16	SAMN14135364	clinical	cd_8_group_21725	cd_4_group_21539	-
PDT000409682.1	PDS000039055.16	SAMN10460667	clinical	cd_8_group_21725	cd_4_group_21539	cd_2_group_19802
PDT000413840.1	PDS000039055.16	SAMN10518330	clinical	cd_8_group_21725	cd_4_group_21539	cd_2_group_19802
PDT000415420.1	PDS000039055.16	SAMN10537830	clinical	cd_8_group_21725	cd_4_group_21539	cd_2_group_19802
PDT000416832.1	PDS000039055.16	SAMN10587740	clinical	cd_8_group_21725	cd_4_group_21539	cd_2_group_19802
PDT000417950.1	PDS000039055.16	SAMN10597508	clinical	cd_8_group_21725	cd_4_group_21539	cd_2_group_19802
PDT000418007.1	PDS000039055.16	SAMN10597677	clinical	cd_8_group_21725	cd_4_group_21539	cd_2_group_19802
PDT000418644.1	PDS000039055.16	SAMN10601924	clinical	cd_8_group_21725	cd_4_group_21539	cd_2_group_19802
PDT000429432.1	PDS000039055.16	SAMN10686050	clinical	cd_8_group_21725	cd_4_group_21539	cd_2_group_19802
PDT000429441.1	PDS000039055.16	SAMN10686030	clinical	cd_8_group_21725	cd_4_group_21539	cd_2_group_19802
PDT000440475.1	PDS000039055.16	SAMN10752163	clinical	cd_8_group_21725	cd_4_group_21539	cd_2_group_19802
PDT000440479.1	PDS000039055.16	SAMN10752167	clinical	cd_8_group_21725	cd_4_group_21539	cd_2_group_19802
PDT000448930.1	PDS000039055.16	SAMN10793268	clinical	cd_8_group_21725	cd_4_group_21539	cd_2_group_19802
PDT000454119.1	PDS000039055.16	SAMN10830446	clinical	cd_8_group_21725	cd_4_group_21539	cd_2_group_19802
PDT000464524.1	PDS000039055.16	SAMN10900396	clinical	cd_8_group_21725	cd_4_group_21539	cd_2_group_19802
PDT000480587.1	PDS000039055.16	SAMN11178743	clinical	cd_8_group_21725	cd_4_group_21539	cd_2_group_19802
PDT000976289.1	PDS000039055.16	SAMN18097040	clinical	cd_8_group_21725	cd_4_group_21539	cd_2_group_19802
PDT001015411.1	PDS000039055.16	SAMN18743273	clinical	cd_8_group_21725	cd_4_group_21539	cd_2_group_19802
PDT001015447.1	PDS000039055.16	SAMN18743297	clinical	cd_8_group_21725	cd_4_group_21539	cd_2_group_19802
PDT001015474.1	PDS000039055.16	SAMN18743314	clinical	cd_8_group_21725	cd_4_group_21539	cd_2_group_19802
PDT000604301.1	PDS000002770.674	SAMN13012389	clinical	cd_8_group_21726	-	-
PDT002333332.1	PDS000002770.674	SAMN43289564	clinical	cd_8_group_21726	-	-
PDT000797963.1	PDS000002770.674	SAMN15659733	clinical	cd_8_group_21726	cd_4_group_21541	-
PDT000409705.1	PDS000002770.674	SAMN10460718	clinical	cd_8_group_21726	cd_4_group_21541	cd_2_group_19803
PDT000581284.1	PDS000002770.674	SAMN12708005	clinical	cd_8_group_21726	cd_4_group_21541	cd_2_group_19803
PDT001208981.1	PDS000002770.674	SAMN24282412	clinical	cd_8_group_21726	cd_4_group_21541	cd_2_group_19803
PDT001208982.1	PDS000002770.674	SAMN24282413	clinical	cd_8_group_21726	cd_4_group_21541	cd_2_group_19803
PDT001369036.1	PDS000002770.674	SAMN29939295	clinical	cd_8_group_21726	cd_4_group_21541	cd_2_group_19803
PDT001369045.1	PDS000002770.674	SAMN29939294	clinical	cd_8_group_21726	cd_4_group_21541	cd_2_group_19803
PDT001639745.1	PDS000002770.674	SAMN33417410	clinical	cd_8_group_21726	cd_4_group_21541	cd_2_group_19803
PDT001645543.1	PDS000002770.674	SAMN33436716	clinical	cd_8_group_21726	cd_4_group_21541	cd_2_group_19803
PDT001689340.1	PDS000002770.674	SAMN34171815	clinical	cd_8_group_21726	cd_4_group_21541	cd_2_group_19803
PDT001663760.1	PDS000002770.674	SAMN33826284	clinical	cd_8_group_21726	cd_4_group_21541	cd_2_group_52699
PDT001687471.1	PDS000002770.674	SAMN34145827	clinical	cd_8_group_21726	cd_4_group_21541	cd_2_group_52699
PDT000409733.1	PDS000026849.70	SAMN10460899	clinical	cd_8_group_21727	cd_4_group_21543	cd_2_group_19805
PDT000412558.1	PDS000026849.70	SAMN10502700	clinical	cd_8_group_21727	cd_4_group_21543	cd_2_group_19805
PDT000409738.1	PDS000028948.84	SAMN10460896	clinical	cd_8_group_21728	-	-
PDT000648102.1	PDS000028948.84	SAMN13632891	clinical	cd_8_group_21728	-	-
PDT000409744.1	PDS000049359.6	SAMN10460909	clinical	cd_8_group_21729	cd_4_group_21544	-
PDT001785779.1	PDS000049359.6	SAMN35801510	clinical	cd_8_group_21729	cd_4_group_21544	-
PDT000058992.2	PDS000027759.562	SAMN03474063	clinical	cd_8_group_2173	-	-
PDT000237617.2	PDS000027759.562	SAMN07572207	clinical	cd_8_group_2173	-	-
PDT000475691.1	PDS000027759.562	SAMN11093472	clinical	cd_8_group_2173	-	-
PDT000475914.1	PDS000027759.562	SAMN11095916	clinical	cd_8_group_2173	-	-
PDT000638790.1	PDS000027759.562	SAMN13446370	clinical	cd_8_group_2173	-	-
PDT000676963.1	PDS000027759.562	SAMEA2820696	clinical	cd_8_group_2173	-	-
PDT000705762.1	PDS000027759.562	SAMN14271098	clinical	cd_8_group_2173	-	-
PDT000842028.1	PDS000027759.562	SAMN16192625	clinical	cd_8_group_2173	-	-
PDT001445028.1	PDS000027759.562	SAMN31205610	clinical	cd_8_group_2173	-	-
PDT002175114.1	PDS000027759.562	SAMN41501250	clinical	cd_8_group_2173	-	-
PDT002274563.1	PDS000027759.562	SAMEA114861150	NULL	cd_8_group_2173	-	-
PDT002275936.1	PDS000027759.562	SAMEA114861164	NULL	cd_8_group_2173	-	-
PDT002495956.1	PDS000027759.562	SAMN44863200	clinical	cd_8_group_2173	-	-
PDT002639935.1	PDS000027759.562	SAMN46987813	clinical	cd_8_group_2173	-	-
PDT000671603.1	PDS000027759.562	SAMN13930765	clinical	cd_8_group_2173	cd_4_group_16089	-
PDT001249721.1	PDS000027759.562	SAMN25948557	clinical	cd_8_group_2173	cd_4_group_16089	-
PDT000307592.2	PDS000027759.562	SAMN08963929	clinical	cd_8_group_2173	cd_4_group_16089	cd_2_group_14556
PDT000330298.1	PDS000027759.562	SAMN09430632	clinical	cd_8_group_2173	cd_4_group_16089	cd_2_group_14556
PDT000342285.1	PDS000027759.562	SAMN09622948	clinical	cd_8_group_2173	cd_4_group_16089	cd_2_group_14556
PDT000627840.1	PDS000027759.562	SAMN13280994	clinical	cd_8_group_2173	cd_4_group_16089	cd_2_group_14556
PDT000904817.1	PDS000027759.562	SAMN16970368	clinical	cd_8_group_2173	cd_4_group_16089	cd_2_group_14556
PDT001589275.1	PDS000027759.562	SAMN32877636	clinical	cd_8_group_2173	cd_4_group_16089	cd_2_group_51663
PDT001597304.1	PDS000027759.562	SAMN32963113	clinical	cd_8_group_2173	cd_4_group_16089	cd_2_group_51663
PDT000470719.1	PDS000027759.562	SAMN11031556	clinical	cd_8_group_2173	cd_4_group_17129	-
PDT002763262.1	PDS000027759.562	SAMN48400814	clinical	cd_8_group_2173	cd_4_group_17129	-
PDT002864512.1	PDS000027759.562	SAMN50308893	clinical	cd_8_group_2173	cd_4_group_17129	-
PDT000323420.1	PDS000027759.562	SAMN09302548	clinical	cd_8_group_2173	cd_4_group_17129	cd_2_group_15581
PDT000332366.1	PDS000027759.562	SAMN09445429	clinical	cd_8_group_2173	cd_4_group_17129	cd_2_group_15581
PDT000338610.1	PDS000027759.562	SAMN09516342	clinical	cd_8_group_2173	cd_4_group_17129	cd_2_group_15581
PDT000340136.1	PDS000027759.562	SAMN09530942	clinical	cd_8_group_2173	cd_4_group_17129	cd_2_group_15581
PDT000389982.1	PDS000027759.562	SAMN10229064	clinical	cd_8_group_2173	cd_4_group_17129	cd_2_group_15581
PDT000452301.1	PDS000027759.562	SAMEA4731308	clinical	cd_8_group_2173	cd_4_group_17129	cd_2_group_15581
PDT000457998.1	PDS000027759.562	SAMN10866875	clinical	cd_8_group_2173	cd_4_group_17129	cd_2_group_15581
PDT000458202.1	PDS000027759.562	SAMN10867319	clinical	cd_8_group_2173	cd_4_group_17129	cd_2_group_15581
PDT000480299.1	PDS000027759.562	SAMN11178139	clinical	cd_8_group_2173	cd_4_group_17129	cd_2_group_15581
PDT000520558.1	PDS000027759.562	SAMN12023914	clinical	cd_8_group_2173	cd_4_group_17129	cd_2_group_15581
PDT000671169.1	PDS000027759.562	SAMN13928128	clinical	cd_8_group_2173	cd_4_group_17129	cd_2_group_15581
PDT000691021.1	PDS000027759.562	SAMN14212814	clinical	cd_8_group_2173	cd_4_group_17129	cd_2_group_15581
PDT000966957.1	PDS000027759.562	SAMN17937410	clinical	cd_8_group_2173	cd_4_group_17129	cd_2_group_15581
PDT000966989.1	PDS000027759.562	SAMN17937411	clinical	cd_8_group_2173	cd_4_group_17129	cd_2_group_15581
PDT001045009.1	PDS000027759.562	SAMN19310858	clinical	cd_8_group_2173	cd_4_group_17129	cd_2_group_15581
PDT001081531.1	PDS000027759.562	SAMN20054901	clinical	cd_8_group_2173	cd_4_group_17129	cd_2_group_15581
PDT001083591.1	PDS000027759.562	SAMN20085679	clinical	cd_8_group_2173	cd_4_group_17129	cd_2_group_15581
PDT001104679.1	PDS000027759.562	SAMN20607018	environmental/other	cd_8_group_2173	cd_4_group_17129	cd_2_group_15581
PDT001126398.1	PDS000027759.562	SAMN21383663	clinical	cd_8_group_2173	cd_4_group_17129	cd_2_group_15581
PDT001396070.1	PDS000027759.562	SAMEA8920560	clinical	cd_8_group_2173	cd_4_group_17129	cd_2_group_15581
PDT001485241.1	PDS000027759.562	SAMEA111405628	clinical	cd_8_group_2173	cd_4_group_17129	cd_2_group_15581
PDT002109767.1	PDS000027759.562	SAMN40405510	clinical	cd_8_group_2173	cd_4_group_17129	cd_2_group_15581
PDT002109768.1	PDS000027759.562	SAMN40405509	clinical	cd_8_group_2173	cd_4_group_17129	cd_2_group_15581
PDT002184666.1	PDS000027759.562	SAMN41630089	clinical	cd_8_group_2173	cd_4_group_17129	cd_2_group_15581
PDT002185930.1	PDS000027759.562	SAMN41637465	clinical	cd_8_group_2173	cd_4_group_17129	cd_2_group_15581
PDT002195832.1	PDS000027759.562	SAMN41752707	clinical	cd_8_group_2173	cd_4_group_17129	cd_2_group_15581
PDT002198607.1	PDS000027759.562	SAMN41763521	clinical	cd_8_group_2173	cd_4_group_17129	cd_2_group_15581
PDT002203609.1	PDS000027759.562	SAMN41787066	clinical	cd_8_group_2173	cd_4_group_17129	cd_2_group_15581
PDT002216212.1	PDS000027759.562	SAMN41901335	clinical	cd_8_group_2173	cd_4_group_17129	cd_2_group_15581
PDT002231405.1	PDS000027759.562	SAMN42044427	clinical	cd_8_group_2173	cd_4_group_17129	cd_2_group_15581
PDT002231455.1	PDS000027759.562	SAMN42044437	clinical	cd_8_group_2173	cd_4_group_17129	cd_2_group_15581
PDT001881556.1	PDS000027759.562	SAMN37351981	clinical	cd_8_group_2173	cd_4_group_17129	cd_2_group_56364
PDT002062287.1	PDS000027759.562	SAMN39542532	clinical	cd_8_group_2173	cd_4_group_17129	cd_2_group_56364
PDT002078303.1	PDS000027759.562	SAMN39943673	clinical	cd_8_group_2173	cd_4_group_17129	cd_2_group_56364
PDT002198455.1	PDS000027759.562	SAMN41763351	clinical	cd_8_group_2173	cd_4_group_17129	cd_2_group_56364
PDT002310841.1	PDS000027759.562	SAMN43102951	clinical	cd_8_group_2173	cd_4_group_17129	cd_2_group_56364
PDT002336127.1	PDS000027759.562	SAMN43280809	clinical	cd_8_group_2173	cd_4_group_17129	cd_2_group_56364
PDT002863817.1	PDS000027759.562	SAMN50307992	clinical	cd_8_group_2173	cd_4_group_17129	cd_2_group_56364
PDT002863899.1	PDS000027759.562	SAMN50308005	clinical	cd_8_group_2173	cd_4_group_17129	cd_2_group_56364
PDT002047438.1	PDS000027759.562	SAMN39273294	clinical	cd_8_group_2173	cd_4_group_17129	cd_2_group_58754
PDT002799494.1	PDS000027759.562	SAMN48940086	clinical	cd_8_group_2173	cd_4_group_17129	cd_2_group_58754
PDT002265499.1	PDS000027759.562	SAMN42797908	clinical	cd_8_group_2173	cd_4_group_19016	-
PDT000351202.1	PDS000027759.562	SAMN09683985	clinical	cd_8_group_2173	cd_4_group_19016	cd_2_group_17423
PDT002109820.1	PDS000027759.562	SAMN40405460	clinical	cd_8_group_2173	cd_4_group_19016	cd_2_group_17423
PDT002109821.1	PDS000027759.562	SAMN40405459	clinical	cd_8_group_2173	cd_4_group_19016	cd_2_group_17423
PDT001415492.1	PDS000027759.562	SAMD00078563	NULL	cd_8_group_2173	cd_4_group_2126	-
PDT001415496.1	PDS000027759.562	SAMD00078567	NULL	cd_8_group_2173	cd_4_group_2126	-
PDT001480938.1	PDS000027759.562	SAMD00078691	NULL	cd_8_group_2173	cd_4_group_2126	-
PDT002271368.1	PDS000027759.562	SAMEA114861135	NULL	cd_8_group_2173	cd_4_group_2126	-
PDT002273365.1	PDS000027759.562	SAMEA114861134	NULL	cd_8_group_2173	cd_4_group_2126	-
PDT002274576.1	PDS000027759.562	SAMEA114861158	NULL	cd_8_group_2173	cd_4_group_2126	-
PDT002274577.1	PDS000027759.562	SAMEA114861162	NULL	cd_8_group_2173	cd_4_group_2126	-
PDT002274610.1	PDS000027759.562	SAMEA114861154	NULL	cd_8_group_2173	cd_4_group_2126	-
PDT000041931.4	PDS000027759.562	SAMN03152423	clinical	cd_8_group_2173	cd_4_group_2126	cd_2_group_1939
PDT000055223.2	PDS000027759.562	SAMN03475661	clinical	cd_8_group_2173	cd_4_group_2126	cd_2_group_1939
PDT000059078.2	PDS000027759.562	SAMN03479519	clinical	cd_8_group_2173	cd_4_group_2126	cd_2_group_1939
PDT000099618.2	PDS000027759.562	SAMN04363765	clinical	cd_8_group_2173	cd_4_group_2126	cd_2_group_1939
PDT000235630.2	PDS000027759.562	SAMN07528634	clinical	cd_8_group_2173	cd_4_group_2126	cd_2_group_1939
PDT000237384.2	PDS000027759.562	SAMN07569038	clinical	cd_8_group_2173	cd_4_group_2126	cd_2_group_1939
PDT000237977.2	PDS000027759.562	SAMN07572656	clinical	cd_8_group_2173	cd_4_group_2126	cd_2_group_1939
PDT000246718.1	PDS000027759.562	SAMN07312412	clinical	cd_8_group_2173	cd_4_group_2126	cd_2_group_1939
PDT000583518.1	PDS000027759.562	SAMN12719218	clinical	cd_8_group_2173	cd_4_group_2126	cd_2_group_1939
PDT000705783.1	PDS000027759.562	SAMN14271157	clinical	cd_8_group_2173	cd_4_group_2126	cd_2_group_1939
PDT001298560.1	PDS000027759.562	SAMEA1316342	NULL	cd_8_group_2173	cd_4_group_2126	cd_2_group_1939
PDT001415490.1	PDS000027759.562	SAMD00078561	NULL	cd_8_group_2173	cd_4_group_2126	cd_2_group_1939
PDT001415493.1	PDS000027759.562	SAMD00078564	NULL	cd_8_group_2173	cd_4_group_2126	cd_2_group_1939
PDT001415494.1	PDS000027759.562	SAMD00078565	NULL	cd_8_group_2173	cd_4_group_2126	cd_2_group_1939
PDT001415495.1	PDS000027759.562	SAMD00078566	NULL	cd_8_group_2173	cd_4_group_2126	cd_2_group_1939
PDT001415497.1	PDS000027759.562	SAMD00078568	NULL	cd_8_group_2173	cd_4_group_2126	cd_2_group_1939
PDT001415498.1	PDS000027759.562	SAMD00078569	NULL	cd_8_group_2173	cd_4_group_2126	cd_2_group_1939
PDT001415499.1	PDS000027759.562	SAMD00078570	NULL	cd_8_group_2173	cd_4_group_2126	cd_2_group_1939
PDT001415501.1	PDS000027759.562	SAMD00078572	NULL	cd_8_group_2173	cd_4_group_2126	cd_2_group_1939
PDT001415503.1	PDS000027759.562	SAMD00078574	NULL	cd_8_group_2173	cd_4_group_2126	cd_2_group_1939
PDT001415504.1	PDS000027759.562	SAMD00078575	NULL	cd_8_group_2173	cd_4_group_2126	cd_2_group_1939
PDT001415505.1	PDS000027759.562	SAMD00078576	NULL	cd_8_group_2173	cd_4_group_2126	cd_2_group_1939
PDT001415506.1	PDS000027759.562	SAMD00078577	NULL	cd_8_group_2173	cd_4_group_2126	cd_2_group_1939
PDT001415507.1	PDS000027759.562	SAMD00078578	NULL	cd_8_group_2173	cd_4_group_2126	cd_2_group_1939
PDT001415508.1	PDS000027759.562	SAMD00078579	NULL	cd_8_group_2173	cd_4_group_2126	cd_2_group_1939
PDT001415510.1	PDS000027759.562	SAMD00078581	NULL	cd_8_group_2173	cd_4_group_2126	cd_2_group_1939
PDT001415511.1	PDS000027759.562	SAMD00078582	NULL	cd_8_group_2173	cd_4_group_2126	cd_2_group_1939
PDT001480965.1	PDS000027759.562	SAMD00078718	NULL	cd_8_group_2173	cd_4_group_2126	cd_2_group_1939
PDT001508461.1	PDS000027759.562	SAMN31976344	clinical	cd_8_group_2173	cd_4_group_2126	cd_2_group_1939
PDT002271020.1	PDS000027759.562	SAMEA114861143	NULL	cd_8_group_2173	cd_4_group_2126	cd_2_group_1939
PDT002271062.1	PDS000027759.562	SAMEA114861141	NULL	cd_8_group_2173	cd_4_group_2126	cd_2_group_1939
PDT002271110.1	PDS000027759.562	SAMEA114861145	NULL	cd_8_group_2173	cd_4_group_2126	cd_2_group_1939
PDT002271147.1	PDS000027759.562	SAMEA114861148	NULL	cd_8_group_2173	cd_4_group_2126	cd_2_group_1939
PDT002274423.1	PDS000027759.562	SAMEA114861166	NULL	cd_8_group_2173	cd_4_group_2126	cd_2_group_1939
PDT002274564.1	PDS000027759.562	SAMEA114861155	NULL	cd_8_group_2173	cd_4_group_2126	cd_2_group_1939
PDT002274578.1	PDS000027759.562	SAMEA114861169	NULL	cd_8_group_2173	cd_4_group_2126	cd_2_group_1939
PDT002274611.1	PDS000027759.562	SAMEA114861157	NULL	cd_8_group_2173	cd_4_group_2126	cd_2_group_1939
PDT002274685.1	PDS000027759.562	SAMEA114861159	NULL	cd_8_group_2173	cd_4_group_2126	cd_2_group_1939
PDT002274686.1	PDS000027759.562	SAMEA114861165	NULL	cd_8_group_2173	cd_4_group_2126	cd_2_group_1939
PDT002274742.1	PDS000027759.562	SAMEA114861151	NULL	cd_8_group_2173	cd_4_group_2126	cd_2_group_1939
PDT002274770.1	PDS000027759.562	SAMEA114861133	NULL	cd_8_group_2173	cd_4_group_2126	cd_2_group_1939
PDT002274773.1	PDS000027759.562	SAMEA114861163	NULL	cd_8_group_2173	cd_4_group_2126	cd_2_group_1939
PDT002275873.1	PDS000027759.562	SAMEA114861168	NULL	cd_8_group_2173	cd_4_group_2126	cd_2_group_1939
PDT002327029.1	PDS000027759.562	SAMEA114861149	NULL	cd_8_group_2173	cd_4_group_2126	cd_2_group_1939
PDT002432984.1	PDS000027759.562	SAMN43447537	clinical	cd_8_group_2173	cd_4_group_2126	cd_2_group_1939
PDT002433511.1	PDS000027759.562	SAMN43447563	clinical	cd_8_group_2173	cd_4_group_2126	cd_2_group_1939
PDT002617728.1	PDS000027759.562	SAMN46747117	clinical	cd_8_group_2173	cd_4_group_2126	cd_2_group_1939
PDT001415500.1	PDS000027759.562	SAMD00078571	NULL	cd_8_group_2173	cd_4_group_2126	cd_2_group_48575
PDT001415502.1	PDS000027759.562	SAMD00078573	NULL	cd_8_group_2173	cd_4_group_2126	cd_2_group_48575
PDT001415509.1	PDS000027759.562	SAMD00078580	NULL	cd_8_group_2173	cd_4_group_2126	cd_2_group_48576
PDT001415512.1	PDS000027759.562	SAMD00078583	NULL	cd_8_group_2173	cd_4_group_2126	cd_2_group_48576
PDT002271369.1	PDS000027759.562	SAMEA114861139	NULL	cd_8_group_2173	cd_4_group_2126	cd_2_group_63549
PDT002274724.1	PDS000027759.562	SAMEA114861156	NULL	cd_8_group_2173	cd_4_group_2126	cd_2_group_63549
PDT000642898.1	PDS000027759.562	SAMN13521269	clinical	cd_8_group_2173	cd_4_group_24079	-
PDT002336129.1	PDS000027759.562	SAMN43280804	clinical	cd_8_group_2173	cd_4_group_24079	-
PDT000479208.1	PDS000027759.562	SAMN11155114	clinical	cd_8_group_2173	cd_4_group_24079	cd_2_group_22244
PDT000720751.1	PDS000027759.562	SAMN14553629	clinical	cd_8_group_2173	cd_4_group_24079	cd_2_group_22244
PDT001489865.1	PDS000027759.562	SAMN31058186	clinical	cd_8_group_2173	cd_4_group_24079	cd_2_group_22244
PDT001950080.1	PDS000027759.562	SAMN37820880	clinical	cd_8_group_2173	cd_4_group_24079	cd_2_group_22244
PDT001950635.1	PDS000027759.562	SAMN37820940	clinical	cd_8_group_2173	cd_4_group_24079	cd_2_group_22244
PDT002094173.1	PDS000027759.562	SAMN40216243	clinical	cd_8_group_2173	cd_4_group_24079	cd_2_group_22244
PDT000676624.1	PDS000027759.562	SAMEA806764	NULL	cd_8_group_2173	cd_4_group_30642	-
PDT000676961.1	PDS000027759.562	SAMEA2820694	clinical	cd_8_group_2173	cd_4_group_30642	-
PDT000720350.1	PDS000027759.562	SAMN14546255	clinical	cd_8_group_2173	cd_4_group_31984	cd_2_group_29769
PDT000724989.1	PDS000027759.562	SAMN14655928	clinical	cd_8_group_2173	cd_4_group_31984	cd_2_group_29769
PDT000724993.1	PDS000027759.562	SAMN14655939	clinical	cd_8_group_2173	cd_4_group_31984	cd_2_group_29769
PDT001074018.1	PDS000027759.562	SAMN19789483	clinical	cd_8_group_2173	cd_4_group_31984	cd_2_group_29769
PDT002433071.1	PDS000027759.562	SAMN43448015	clinical	cd_8_group_2173	cd_4_group_31984	cd_2_group_29769
PDT000058610.2	PDS000027759.562	SAMN03478683	clinical	cd_8_group_2173	cd_4_group_4067	cd_2_group_3623
PDT000179910.2	PDS000027759.562	SAMN06247650	clinical	cd_8_group_2173	cd_4_group_4067	cd_2_group_3623
PDT002118532.1	PDS000027759.562	SAMN40554372	clinical	cd_8_group_2173	cd_4_group_61732	cd_2_group_60010
PDT002133929.1	PDS000027759.562	SAMN40859984	clinical	cd_8_group_2173	cd_4_group_61732	cd_2_group_60010
PDT002173787.1	PDS000027759.562	SAMN41482800	clinical	cd_8_group_2173	cd_4_group_61732	cd_2_group_60010
PDT002796576.1	PDS000027759.562	SAMEA118323517	NULL	cd_8_group_2173	cd_4_group_61732	cd_2_group_60010
PDT002362896.1	PDS000027759.562	SAMN43495215	clinical	cd_8_group_2173	cd_4_group_66405	cd_2_group_65150
PDT002439620.1	PDS000027759.562	SAMN44473747	clinical	cd_8_group_2173	cd_4_group_66405	cd_2_group_65150
PDT000409753.1	PDS000026617.677	SAMN10460917	clinical	cd_8_group_21730	cd_4_group_21545	cd_2_group_19806
PDT000416159.1	PDS000026617.677	SAMN10580636	clinical	cd_8_group_21730	cd_4_group_21545	cd_2_group_19806
PDT000409761.1	PDS000026970.1233	SAMN10460926	clinical	cd_8_group_21731	cd_4_group_21547	cd_2_group_19807
PDT000410304.1	PDS000026970.1233	SAMN10471249	clinical	cd_8_group_21731	cd_4_group_21547	cd_2_group_19807
PDT000409838.1	PDS000127718.470	SAMN10461420	environmental/other	cd_8_group_21732	-	-
PDT000556427.1	PDS000127718.470	SAMN12503310	clinical	cd_8_group_21732	-	-
PDT000409857.2	PDS000200030.9	SAMN10461411	environmental/other	cd_8_group_21733	cd_4_group_21549	-
PDT001141630.1	PDS000200030.9	SAMN21857220	environmental/other	cd_8_group_21733	cd_4_group_21549	-
PDT000410195.1	PDS000077138.21	SAMN10471161	clinical	cd_8_group_21734	-	-
PDT002764613.1	PDS000077138.21	SAMN48439625	clinical	cd_8_group_21734	-	-
PDT000922689.1	PDS000077138.21	SAMN17148392	clinical	cd_8_group_21734	cd_4_group_37604	-
PDT002034695.1	PDS000077138.21	SAMN38907080	clinical	cd_8_group_21734	cd_4_group_37604	-
PDT001573144.1	PDS000077138.21	SAMN32678972	clinical	cd_8_group_21734	cd_4_group_37604	cd_2_group_51504
PDT002504096.1	PDS000077138.21	SAMN45125030	clinical	cd_8_group_21734	cd_4_group_37604	cd_2_group_51504
PDT002520891.1	PDS000077138.21	SAMN45230130	clinical	cd_8_group_21734	cd_4_group_37604	cd_2_group_51504
PDT002521680.1	PDS000077138.21	SAMN45254132	clinical	cd_8_group_21734	cd_4_group_37604	cd_2_group_51504
PDT000410203.1	PDS000061064.3	SAMN10471159	clinical	cd_8_group_21735	cd_4_group_21550	cd_2_group_19810
PDT000721755.1	PDS000061064.3	SAMN14589003	clinical	cd_8_group_21735	cd_4_group_21550	cd_2_group_19810
PDT000733752.1	PDS000061064.3	SAMN14860131	clinical	cd_8_group_21735	cd_4_group_21550	cd_2_group_19810
PDT000747723.1	PDS000061064.3	SAMN15027825	clinical	cd_8_group_21735	cd_4_group_21550	cd_2_group_19810
PDT000410204.1	PDS000027877.11	SAMN10471162	clinical	cd_8_group_21736	-	-
PDT001495669.1	PDS000027877.11	SAMN31837062	clinical	cd_8_group_21736	-	-
PDT002072792.1	PDS000027877.11	SAMN39843227	clinical	cd_8_group_21736	-	-
PDT001225850.1	PDS000027877.11	SAMN25075986	clinical	cd_8_group_21736	cd_4_group_45665	-
PDT001463344.1	PDS000027877.11	SAMN31408697	clinical	cd_8_group_21736	cd_4_group_45665	-
PDT000410217.1	PDS000179569.2	SAMN10471186	clinical	cd_8_group_21737	cd_4_group_21551	cd_2_group_19812
PDT002540749.1	PDS000179569.2	SAMN45881318	clinical	cd_8_group_21737	cd_4_group_21551	cd_2_group_19812
PDT002540812.1	PDS000179569.2	SAMN45881793	clinical	cd_8_group_21737	cd_4_group_21551	cd_2_group_19812
PDT000410224.1	PDS000001405.98	SAMN10471175	clinical	cd_8_group_21738	-	-
PDT001516562.1	PDS000001405.98	SAMN32095006	environmental/other	cd_8_group_21738	-	-
PDT000410228.1	PDS000066646.61	SAMN10471179	clinical	cd_8_group_21739	cd_4_group_21552	-
PDT000414724.1	PDS000066646.61	SAMN10534333	clinical	cd_8_group_21739	cd_4_group_21552	cd_2_group_19990
PDT000434699.1	PDS000066646.61	SAMN10731240	clinical	cd_8_group_21739	cd_4_group_21552	cd_2_group_19990
PDT000041933.4	PDS000042247.15	SAMN03152426	clinical	cd_8_group_2174	cd_4_group_2127	-
PDT000450449.1	PDS000042247.15	SAMEA104138314	NULL	cd_8_group_2174	cd_4_group_2127	-
PDT000410235.1	PDS000038812.1	SAMN10471206	clinical	cd_8_group_21740	cd_4_group_21553	cd_2_group_19815
PDT000410268.1	PDS000038812.1	SAMN10471212	clinical	cd_8_group_21740	cd_4_group_21553	cd_2_group_19815
PDT000410237.1	PDS000029625.626	SAMN10471205	clinical	cd_8_group_21741	-	-
PDT001122318.1	PDS000029625.626	SAMN21206632	clinical	cd_8_group_21741	cd_4_group_42417	cd_2_group_40053
PDT001347734.1	PDS000029625.626	SAMN29374058	clinical	cd_8_group_21741	cd_4_group_42417	cd_2_group_40053
PDT000410239.1	PDS000032598.117	SAMN10471185	clinical	cd_8_group_21742	cd_4_group_21554	cd_2_group_19816
PDT000414721.1	PDS000032598.117	SAMN10534332	clinical	cd_8_group_21742	cd_4_group_21554	cd_2_group_19816
PDT000410245.1	PDS000039283.32	SAMN10471229	clinical	cd_8_group_21743	-	-
PDT000539180.1	PDS000039283.32	SAMN12221084	clinical	cd_8_group_21743	-	-
PDT000623801.1	PDS000039283.32	SAMN13191535	clinical	cd_8_group_21743	-	-
PDT000771940.1	PDS000039283.32	SAMN15376705	clinical	cd_8_group_21743	-	-
PDT001404897.1	PDS000039283.32	SAMN30566348	clinical	cd_8_group_21743	-	-
PDT000919638.1	PDS000039283.32	SAMN17128474	clinical	cd_8_group_21743	cd_4_group_21858	-
PDT001007480.1	PDS000039283.32	SAMN18742933	clinical	cd_8_group_21743	cd_4_group_21858	-
PDT001159531.1	PDS000039283.32	SAMN22502933	clinical	cd_8_group_21743	cd_4_group_21858	-
PDT001225939.1	PDS000039283.32	SAMN25073015	clinical	cd_8_group_21743	cd_4_group_21858	-
PDT001491155.1	PDS000039283.32	SAMN31816594	clinical	cd_8_group_21743	cd_4_group_21858	-
PDT002047500.1	PDS000039283.32	SAMN39273557	clinical	cd_8_group_21743	cd_4_group_21858	-
PDT000416634.1	PDS000039283.32	SAMN10585037	clinical	cd_8_group_21743	cd_4_group_21858	cd_2_group_20098
PDT000504830.1	PDS000039283.32	SAMN11823081	clinical	cd_8_group_21743	cd_4_group_21858	cd_2_group_20098
PDT000540217.1	PDS000039283.32	SAMN12237012	clinical	cd_8_group_21743	cd_4_group_21858	cd_2_group_20098
PDT000546979.1	PDS000039283.32	SAMN12331573	clinical	cd_8_group_21743	cd_4_group_21858	cd_2_group_20098
PDT000593673.1	PDS000039283.32	SAMN12839066	clinical	cd_8_group_21743	cd_4_group_21858	cd_2_group_20098
PDT000618116.1	PDS000039283.32	SAMN13115918	clinical	cd_8_group_21743	cd_4_group_21858	cd_2_group_20098
PDT000647809.1	PDS000039283.32	SAMN13624412	clinical	cd_8_group_21743	cd_4_group_21858	cd_2_group_20098
PDT000649623.1	PDS000039283.32	SAMN13672835	clinical	cd_8_group_21743	cd_4_group_21858	cd_2_group_20098
PDT000828169.1	PDS000039283.32	SAMN15967381	clinical	cd_8_group_21743	cd_4_group_21858	cd_2_group_20098
PDT000833716.1	PDS000039283.32	SAMN16091392	clinical	cd_8_group_21743	cd_4_group_21858	cd_2_group_20098
PDT000897667.1	PDS000039283.32	SAMN16882151	clinical	cd_8_group_21743	cd_4_group_21858	cd_2_group_20098
PDT000897669.1	PDS000039283.32	SAMN16882152	clinical	cd_8_group_21743	cd_4_group_21858	cd_2_group_20098
PDT000897670.1	PDS000039283.32	SAMN16882153	clinical	cd_8_group_21743	cd_4_group_21858	cd_2_group_20098
PDT001010928.1	PDS000039283.32	SAMN18823149	clinical	cd_8_group_21743	cd_4_group_21858	cd_2_group_20098
PDT001581462.1	PDS000039283.32	SAMN32783455	clinical	cd_8_group_21743	cd_4_group_21858	cd_2_group_20098
PDT001637749.1	PDS000039283.32	SAMN33396499	clinical	cd_8_group_21743	cd_4_group_21858	cd_2_group_20098
PDT001949090.1	PDS000039283.32	SAMN37907386	clinical	cd_8_group_21743	cd_4_group_21858	cd_2_group_20098
PDT001952706.1	PDS000039283.32	SAMN37946751	clinical	cd_8_group_21743	cd_4_group_21858	cd_2_group_20098
PDT002378797.1	PDS000039283.32	SAMN43581939	clinical	cd_8_group_21743	cd_4_group_21858	cd_2_group_20098
PDT002785062.1	PDS000039283.32	SAMN48772123	clinical	cd_8_group_21743	cd_4_group_21858	cd_2_group_20098
PDT000510837.1	PDS000039283.32	SAMN11914366	clinical	cd_8_group_21743	cd_4_group_21858	cd_2_group_23187
PDT000604431.1	PDS000039283.32	SAMN13012786	clinical	cd_8_group_21743	cd_4_group_21858	cd_2_group_23187
PDT000656229.1	PDS000039283.32	SAMN13762570	clinical	cd_8_group_21743	cd_4_group_21858	cd_2_group_23187
PDT000439558.1	PDS000039502.38	SAMN10740772	clinical	cd_8_group_21744	-	-
PDT000642985.1	PDS000039502.38	SAMN13523025	clinical	cd_8_group_21744	-	-
PDT001275741.1	PDS000039502.38	SAMN26931294	clinical	cd_8_group_21744	cd_4_group_21555	-
PDT000410248.1	PDS000039502.38	SAMN10471224	clinical	cd_8_group_21744	cd_4_group_21555	cd_2_group_19817
PDT000420896.1	PDS000039502.38	SAMN10616844	clinical	cd_8_group_21744	cd_4_group_21555	cd_2_group_19817
PDT002450117.1	PDS000078782.5	SAMN44516638	clinical	cd_8_group_21745	-	-
PDT000410280.1	PDS000078782.5	SAMN10471273	clinical	cd_8_group_21745	cd_4_group_21556	cd_2_group_19819
PDT000931798.1	PDS000078782.5	SAMN17178336	clinical	cd_8_group_21745	cd_4_group_21556	cd_2_group_19819
PDT001004588.1	PDS000078782.5	SAMN18675187	clinical	cd_8_group_21745	cd_4_group_21556	cd_2_group_19819
PDT001015476.1	PDS000078782.5	SAMN18743334	clinical	cd_8_group_21745	cd_4_group_21556	cd_2_group_19819
PDT001767442.1	PDS000078782.5	SAMN35528049	clinical	cd_8_group_21745	cd_4_group_21556	cd_2_group_19819
PDT000593250.1	PDS000085033.695	SAMN12831368	clinical	cd_8_group_21746	-	-
PDT002035653.1	PDS000085033.695	SAMN38927527	clinical	cd_8_group_21746	-	-
PDT002786828.1	PDS000085033.695	SAMN48805835	clinical	cd_8_group_21746	-	-
PDT000410294.1	PDS000085033.695	SAMN10471272	clinical	cd_8_group_21746	cd_4_group_21557	-
PDT000878663.1	PDS000085033.695	SAMN16666675	clinical	cd_8_group_21746	cd_4_group_21557	cd_2_group_33831
PDT000878680.1	PDS000085033.695	SAMN16666679	clinical	cd_8_group_21746	cd_4_group_21557	cd_2_group_33831
PDT000410295.1	PDS000235430.1	SAMN10471261	clinical	cd_8_group_21747	cd_4_group_21558	cd_2_group_19820
PDT002829955.1	PDS000235430.1	SAMN49882516	clinical	cd_8_group_21747	cd_4_group_21558	cd_2_group_19820
PDT000410301.1	PDS000235466.1	SAMN10471260	clinical	cd_8_group_21748	cd_4_group_21559	cd_2_group_19822
PDT002830172.1	PDS000235466.1	SAMN49893133	clinical	cd_8_group_21748	cd_4_group_21559	cd_2_group_19822
PDT002828833.1	PDS000028192.1216	SAMN49850018	clinical	cd_8_group_21749	cd_4_group_21561	-
PDT000410309.1	PDS000028192.1216	SAMN10471243	clinical	cd_8_group_21749	cd_4_group_21561	cd_2_group_19824
PDT002828834.1	PDS000028192.1216	SAMN49850044	clinical	cd_8_group_21749	cd_4_group_21561	cd_2_group_19824
PDT000043647.4	PDS000223839.40	SAMN03169616	clinical	cd_8_group_2175	-	-
PDT000054213.2	PDS000223839.40	SAMN03469070	clinical	cd_8_group_2175	-	-
PDT000055942.2	PDS000223839.40	SAMN03476425	clinical	cd_8_group_2175	-	-
PDT000120216.2	PDS000223839.40	SAMN04574697	clinical	cd_8_group_2175	-	-
PDT000122685.2	PDS000223839.40	SAMN04600721	clinical	cd_8_group_2175	-	-
PDT000122765.2	PDS000223839.40	SAMN04600923	clinical	cd_8_group_2175	-	-
PDT000243399.2	PDS000223839.40	SAMN07690233	clinical	cd_8_group_2175	-	-
PDT000243482.2	PDS000223839.40	SAMN07690328	clinical	cd_8_group_2175	-	-
PDT000243569.2	PDS000223839.40	SAMN07690413	clinical	cd_8_group_2175	-	-
PDT000246097.2	PDS000223839.40	SAMN07714473	clinical	cd_8_group_2175	-	-
PDT000246386.2	PDS000223839.40	SAMN07717977	clinical	cd_8_group_2175	-	-
PDT000435792.1	PDS000223839.40	SAMEA104113039	NULL	cd_8_group_2175	-	-
PDT000439057.1	PDS000223839.40	SAMEA1920586	NULL	cd_8_group_2175	-	-
PDT000466321.1	PDS000223839.40	SAMN10959320	clinical	cd_8_group_2175	-	-
PDT000473639.1	PDS000223839.40	SAMN11056715	clinical	cd_8_group_2175	-	-
PDT001023342.1	PDS000223839.40	SAMEA104413368	clinical	cd_8_group_2175	-	-
PDT001023353.1	PDS000223839.40	SAMEA104413379	clinical	cd_8_group_2175	-	-
PDT002685590.1	PDS000223839.40	SAMEA117845206	NULL	cd_8_group_2175	-	-
PDT000211793.2	PDS000223839.40	SAMN07152420	clinical	cd_8_group_2175	cd_4_group_10448	cd_2_group_9500
PDT001373813.1	PDS000223839.40	SAMN30028649	clinical	cd_8_group_2175	cd_4_group_10448	cd_2_group_9500
PDT000246096.2	PDS000223839.40	SAMN07714468	clinical	cd_8_group_2175	cd_4_group_12686	cd_2_group_11458
PDT000246410.2	PDS000223839.40	SAMN07717983	clinical	cd_8_group_2175	cd_4_group_12686	cd_2_group_11458
PDT000246289.2	PDS000223839.40	SAMN07716043	clinical	cd_8_group_2175	cd_4_group_2128	-
PDT000449356.1	PDS000223839.40	SAMEA104280671	NULL	cd_8_group_2175	cd_4_group_2128	-
PDT000465467.1	PDS000223839.40	SAMN10922276	clinical	cd_8_group_2175	cd_4_group_2128	-
PDT002218764.1	PDS000223839.40	SAMN41918486	clinical	cd_8_group_2175	cd_4_group_2128	-
PDT002685576.1	PDS000223839.40	SAMEA117845192	NULL	cd_8_group_2175	cd_4_group_2128	-
PDT000243462.2	PDS000223839.40	SAMN07690305	clinical	cd_8_group_2175	cd_4_group_2128	cd_2_group_11265
PDT000246232.2	PDS000223839.40	SAMN07714686	clinical	cd_8_group_2175	cd_4_group_2128	cd_2_group_11265
PDT000243501.2	PDS000223839.40	SAMN07690347	clinical	cd_8_group_2175	cd_4_group_2128	cd_2_group_11274
PDT000243816.2	PDS000223839.40	SAMN07695324	clinical	cd_8_group_2175	cd_4_group_2128	cd_2_group_11274
PDT000246012.2	PDS000223839.40	SAMN07714369	clinical	cd_8_group_2175	cd_4_group_2128	cd_2_group_11274
PDT000041935.4	PDS000223839.40	SAMN03152427	clinical	cd_8_group_2175	cd_4_group_2128	cd_2_group_1940
PDT000042810.4	PDS000223839.40	SAMN03168533	clinical	cd_8_group_2175	cd_4_group_2128	cd_2_group_1940
PDT000042926.4	PDS000223839.40	SAMN03168701	clinical	cd_8_group_2175	cd_4_group_2128	cd_2_group_1940
PDT000043456.5	PDS000223839.40	SAMN03169347	clinical	cd_8_group_2175	cd_4_group_2128	cd_2_group_1940
PDT000043646.4	PDS000223839.40	SAMN03169614	clinical	cd_8_group_2175	cd_4_group_2128	cd_2_group_1940
PDT000684638.1	PDS000223839.40	SAMEA6514747	NULL	cd_8_group_2175	cd_4_group_2128	cd_2_group_28872
PDT000685227.1	PDS000223839.40	SAMEA6515188	NULL	cd_8_group_2175	cd_4_group_2128	cd_2_group_28872
PDT000684646.1	PDS000223839.40	SAMEA6514754	NULL	cd_8_group_2175	cd_4_group_2128	cd_2_group_28873
PDT000685219.1	PDS000223839.40	SAMEA6515181	NULL	cd_8_group_2175	cd_4_group_2128	cd_2_group_28873
PDT002685592.1	PDS000223839.40	SAMEA117845208	NULL	cd_8_group_2175	cd_4_group_2128	cd_2_group_28873
PDT002685593.1	PDS000223839.40	SAMEA117845209	NULL	cd_8_group_2175	cd_4_group_2128	cd_2_group_28873
PDT002176611.1	PDS000223839.40	SAMN41529843	clinical	cd_8_group_2175	cd_4_group_2128	cd_2_group_61634
PDT002184644.1	PDS000223839.40	SAMN41630114	clinical	cd_8_group_2175	cd_4_group_2128	cd_2_group_61634
PDT002185867.1	PDS000223839.40	SAMN41637344	clinical	cd_8_group_2175	cd_4_group_2128	cd_2_group_61634
PDT002198505.1	PDS000223839.40	SAMN41763369	clinical	cd_8_group_2175	cd_4_group_2128	cd_2_group_61634
PDT002200403.1	PDS000223839.40	SAMN41783150	clinical	cd_8_group_2175	cd_4_group_2128	cd_2_group_61634
PDT002200428.1	PDS000223839.40	SAMN41783221	clinical	cd_8_group_2175	cd_4_group_2128	cd_2_group_61634
PDT002200533.1	PDS000223839.40	SAMN41783346	clinical	cd_8_group_2175	cd_4_group_2128	cd_2_group_61634
PDT002420912.1	PDS000223839.40	SAMN44283783	clinical	cd_8_group_2175	cd_4_group_2128	cd_2_group_61634
PDT000043050.4	PDS000223839.40	SAMN03168823	clinical	cd_8_group_2175	cd_4_group_2256	cd_2_group_2028
PDT000043235.5	PDS000223839.40	SAMN03169068	clinical	cd_8_group_2175	cd_4_group_2256	cd_2_group_2028
PDT000043554.5	PDS000223839.40	SAMN03169517	clinical	cd_8_group_2175	cd_4_group_2256	cd_2_group_2028
PDT000480688.1	PDS000223839.40	SAMN11179408	clinical	cd_8_group_2175	cd_4_group_24170	cd_2_group_22331
PDT000588713.1	PDS000223839.40	SAMN12783638	clinical	cd_8_group_2175	cd_4_group_24170	cd_2_group_22331
PDT000603931.1	PDS000223839.40	SAMN13002632	clinical	cd_8_group_2175	cd_4_group_24170	cd_2_group_22331
PDT000612089.1	PDS000223839.40	SAMN13064241	clinical	cd_8_group_2175	cd_4_group_24170	cd_2_group_22331
PDT000620362.1	PDS000223839.40	SAMN13154201	clinical	cd_8_group_2175	cd_4_group_24170	cd_2_group_22331
PDT000623934.1	PDS000223839.40	SAMN13192326	clinical	cd_8_group_2175	cd_4_group_24170	cd_2_group_22331
PDT001128656.1	PDS000223839.40	SAMN21396458	clinical	cd_8_group_2175	cd_4_group_24170	cd_2_group_22331
PDT001128812.1	PDS000223839.40	SAMN21396680	clinical	cd_8_group_2175	cd_4_group_24170	cd_2_group_22331
PDT001149054.1	PDS000223839.40	SAMN22215266	clinical	cd_8_group_2175	cd_4_group_24170	cd_2_group_22331
PDT001372572.1	PDS000223839.40	SAMN30002053	clinical	cd_8_group_2175	cd_4_group_24170	cd_2_group_22331
PDT001375307.1	PDS000223839.40	SAMN30067724	clinical	cd_8_group_2175	cd_4_group_24170	cd_2_group_22331
PDT001503927.1	PDS000223839.40	SAMN31896717	clinical	cd_8_group_2175	cd_4_group_24170	cd_2_group_22331
PDT001503985.1	PDS000223839.40	SAMN31896757	clinical	cd_8_group_2175	cd_4_group_24170	cd_2_group_22331
PDT000120213.2	PDS000223839.40	SAMN04574693	clinical	cd_8_group_2175	cd_4_group_6010	-
PDT002199527.1	PDS000223839.40	SAMN41770014	clinical	cd_8_group_2175	cd_4_group_6010	-
PDT000410318.1	PDS000098527.1	SAMN10471254	clinical	cd_8_group_21750	-	-
PDT001167246.1	PDS000098527.1	SAMN22834997	clinical	cd_8_group_21750	-	-
PDT000410355.1	PDS000239639.11	SAMN10451661	environmental/other	cd_8_group_21751	cd_4_group_21564	-
PDT000412144.2	PDS000239639.11	SAMN10451609	environmental/other	cd_8_group_21751	cd_4_group_21564	-
PDT000410354.1	PDS000239639.11	SAMN10451626	environmental/other	cd_8_group_21751	cd_4_group_21564	cd_2_group_19828
PDT002238823.1	PDS000239639.11	SAMN42235618	environmental/other	cd_8_group_21751	cd_4_group_21564	cd_2_group_19828
PDT000410358.1	PDS000239639.11	SAMN10451680	environmental/other	cd_8_group_21752	cd_4_group_21565	-
PDT000414221.1	PDS000239639.11	SAMN10521914	environmental/other	cd_8_group_21752	cd_4_group_21565	-
PDT000414226.1	PDS000239639.11	SAMN10521901	environmental/other	cd_8_group_21752	cd_4_group_21565	-
PDT000414230.1	PDS000239639.11	SAMN10521906	environmental/other	cd_8_group_21752	cd_4_group_21565	-
PDT000414233.1	PDS000239639.11	SAMN10521916	environmental/other	cd_8_group_21752	cd_4_group_21565	-
PDT000414237.1	PDS000239639.11	SAMN10521926	environmental/other	cd_8_group_21752	cd_4_group_21565	-
PDT000414244.1	PDS000239639.11	SAMN10521951	environmental/other	cd_8_group_21752	cd_4_group_21565	-
PDT000410373.1	PDS000032718.89	SAMN10473130	clinical	cd_8_group_21753	-	-
PDT000563100.1	PDS000032718.89	SAMN12567720	clinical	cd_8_group_21753	-	-
PDT000410375.1	PDS000039190.1	SAMN10473132	clinical	cd_8_group_21754	cd_4_group_21567	cd_2_group_19830
PDT000415278.1	PDS000039190.1	SAMN10535914	clinical	cd_8_group_21754	cd_4_group_21567	cd_2_group_19830
PDT000410389.1	PDS000042379.1	SAMN10473150	clinical	cd_8_group_21755	cd_4_group_21569	cd_2_group_19832
PDT000452399.1	PDS000042379.1	SAMN10816098	clinical	cd_8_group_21755	cd_4_group_21569	cd_2_group_19832
PDT000410394.1	PDS000001366.23	SAMN10473145	clinical	cd_8_group_21756	-	-
PDT002429410.1	PDS000001366.23	SAMN44412938	clinical	cd_8_group_21756	-	-
PDT000410396.1	PDS000026888.178	SAMN10473151	clinical	cd_8_group_21757	cd_4_group_21571	cd_2_group_19834
PDT000441331.1	PDS000026888.178	SAMN10756642	clinical	cd_8_group_21757	cd_4_group_21571	cd_2_group_19834
PDT000452457.1	PDS000026888.178	SAMN10817096	clinical	cd_8_group_21757	cd_4_group_21571	cd_2_group_19834
PDT000410764.1	PDS000038832.1	SAMN10477466	clinical	cd_8_group_21758	cd_4_group_21575	cd_2_group_19839
PDT000410776.1	PDS000038832.1	SAMN10477465	clinical	cd_8_group_21758	cd_4_group_21575	cd_2_group_19839
PDT000410773.1	PDS000056896.2	SAMN10477491	clinical	cd_8_group_21759	-	-
PDT000683122.1	PDS000056896.2	SAMN14097168	clinical	cd_8_group_21759	-	-
PDT000057723.2	PDS000065758.1566	SAMN03478799	clinical	cd_8_group_2176	-	-
PDT000065761.2	PDS000065758.1566	SAMEA2813240	clinical	cd_8_group_2176	-	-
PDT000099316.2	PDS000065758.1566	SAMN04363396	clinical	cd_8_group_2176	-	-
PDT000041940.4	PDS000065758.1566	SAMN03152429	clinical	cd_8_group_2176	cd_4_group_2129	-
PDT000043320.5	PDS000065758.1566	SAMN03169183	clinical	cd_8_group_2176	cd_4_group_2129	-
PDT000043718.4	PDS000065758.1566	SAMN03169701	clinical	cd_8_group_2176	cd_4_group_2129	-
PDT000059151.2	PDS000065758.1566	SAMN03479594	clinical	cd_8_group_2176	cd_4_group_2129	-
PDT000059801.2	PDS000065758.1566	SAMN03480265	clinical	cd_8_group_2176	cd_4_group_2129	-
PDT000065775.2	PDS000065758.1566	SAMEA2813260	clinical	cd_8_group_2176	cd_4_group_2129	-
PDT000099884.2	PDS000065758.1566	SAMN04364033	clinical	cd_8_group_2176	cd_4_group_2129	-
PDT000126458.2	PDS000065758.1566	SAMN04883163	environmental/other	cd_8_group_2176	cd_4_group_2129	-
PDT001186768.1	PDS000065758.1566	SAMEA4715801	clinical	cd_8_group_2176	cd_4_group_2129	-
PDT001186770.1	PDS000065758.1566	SAMEA4715803	clinical	cd_8_group_2176	cd_4_group_2129	-
PDT001832606.1	PDS000065758.1566	SAMEA112912544	NULL	cd_8_group_2176	cd_4_group_2129	-
PDT000043058.4	PDS000065758.1566	SAMN03168833	clinical	cd_8_group_2176	cd_4_group_2129	cd_2_group_2032
PDT000043121.5	PDS000065758.1566	SAMN03168954	clinical	cd_8_group_2176	cd_4_group_2129	cd_2_group_2032
PDT000126466.2	PDS000065758.1566	SAMN04883172	clinical	cd_8_group_2176	cd_4_group_2129	cd_2_group_2032
PDT001230697.1	PDS000065758.1566	SAMEA5547986	clinical	cd_8_group_2176	cd_4_group_2129	cd_2_group_2032
PDT000052757.2	PDS000065758.1566	SAMN03465669	clinical	cd_8_group_2176	cd_4_group_2129	cd_2_group_2540
PDT000052797.2	PDS000065758.1566	SAMN03465710	clinical	cd_8_group_2176	cd_4_group_2129	cd_2_group_2540
PDT000052803.2	PDS000065758.1566	SAMN03465716	clinical	cd_8_group_2176	cd_4_group_2129	cd_2_group_2540
PDT000052825.2	PDS000065758.1566	SAMN03465744	clinical	cd_8_group_2176	cd_4_group_2129	cd_2_group_2540
PDT000052835.2	PDS000065758.1566	SAMN03465754	clinical	cd_8_group_2176	cd_4_group_2129	cd_2_group_2540
PDT000052860.2	PDS000065758.1566	SAMN03465779	clinical	cd_8_group_2176	cd_4_group_2129	cd_2_group_2540
PDT000052969.2	PDS000065758.1566	SAMN03465888	clinical	cd_8_group_2176	cd_4_group_2129	cd_2_group_2540
PDT000053010.2	PDS000065758.1566	SAMN03465929	clinical	cd_8_group_2176	cd_4_group_2129	cd_2_group_2540
PDT000053112.2	PDS000065758.1566	SAMN03466031	clinical	cd_8_group_2176	cd_4_group_2129	cd_2_group_2540
PDT000053431.2	PDS000065758.1566	SAMN03466353	clinical	cd_8_group_2176	cd_4_group_2129	cd_2_group_2540
PDT000053516.2	PDS000065758.1566	SAMN03466439	clinical	cd_8_group_2176	cd_4_group_2129	cd_2_group_2540
PDT000053584.2	PDS000065758.1566	SAMN03466506	clinical	cd_8_group_2176	cd_4_group_2129	cd_2_group_2540
PDT000054786.2	PDS000065758.1566	SAMN03473965	clinical	cd_8_group_2176	cd_4_group_2129	cd_2_group_2540
PDT000054911.2	PDS000065758.1566	SAMN03475345	clinical	cd_8_group_2176	cd_4_group_2129	cd_2_group_2540
PDT000055028.2	PDS000065758.1566	SAMN03475462	clinical	cd_8_group_2176	cd_4_group_2129	cd_2_group_2540
PDT000055132.2	PDS000065758.1566	SAMN03475566	clinical	cd_8_group_2176	cd_4_group_2129	cd_2_group_2540
PDT000055247.2	PDS000065758.1566	SAMN03475686	clinical	cd_8_group_2176	cd_4_group_2129	cd_2_group_2540
PDT000055340.2	PDS000065758.1566	SAMN03475780	clinical	cd_8_group_2176	cd_4_group_2129	cd_2_group_2540
PDT000055384.2	PDS000065758.1566	SAMN03475846	clinical	cd_8_group_2176	cd_4_group_2129	cd_2_group_2540
PDT000055390.2	PDS000065758.1566	SAMN03475855	clinical	cd_8_group_2176	cd_4_group_2129	cd_2_group_2540
PDT000055496.2	PDS000065758.1566	SAMN03475961	clinical	cd_8_group_2176	cd_4_group_2129	cd_2_group_2540
PDT000055523.2	PDS000065758.1566	SAMN03475988	clinical	cd_8_group_2176	cd_4_group_2129	cd_2_group_2540
PDT000055641.2	PDS000065758.1566	SAMN03476106	clinical	cd_8_group_2176	cd_4_group_2129	cd_2_group_2540
PDT000055715.2	PDS000065758.1566	SAMN03476188	clinical	cd_8_group_2176	cd_4_group_2129	cd_2_group_2540
PDT000055907.2	PDS000065758.1566	SAMN03476390	clinical	cd_8_group_2176	cd_4_group_2129	cd_2_group_2540
PDT000056102.2	PDS000065758.1566	SAMN03476585	clinical	cd_8_group_2176	cd_4_group_2129	cd_2_group_2540
PDT000056339.2	PDS000065758.1566	SAMN03476823	clinical	cd_8_group_2176	cd_4_group_2129	cd_2_group_2540
PDT000056632.2	PDS000065758.1566	SAMN03477131	clinical	cd_8_group_2176	cd_4_group_2129	cd_2_group_2540
PDT000056862.2	PDS000065758.1566	SAMN03477374	clinical	cd_8_group_2176	cd_4_group_2129	cd_2_group_2540
PDT000056899.2	PDS000065758.1566	SAMN03477411	clinical	cd_8_group_2176	cd_4_group_2129	cd_2_group_2540
PDT000057086.2	PDS000065758.1566	SAMN03477600	clinical	cd_8_group_2176	cd_4_group_2129	cd_2_group_2540
PDT000057566.2	PDS000065758.1566	SAMN03478081	clinical	cd_8_group_2176	cd_4_group_2129	cd_2_group_2540
PDT000057639.2	PDS000065758.1566	SAMN03478154	clinical	cd_8_group_2176	cd_4_group_2129	cd_2_group_2540
PDT000057673.2	PDS000065758.1566	SAMN03478749	clinical	cd_8_group_2176	cd_4_group_2129	cd_2_group_2540
PDT000057829.2	PDS000065758.1566	SAMN03478905	clinical	cd_8_group_2176	cd_4_group_2129	cd_2_group_2540
PDT000057933.2	PDS000065758.1566	SAMN03479010	clinical	cd_8_group_2176	cd_4_group_2129	cd_2_group_2540
PDT000058090.2	PDS000065758.1566	SAMN03478160	clinical	cd_8_group_2176	cd_4_group_2129	cd_2_group_2540
PDT000058330.2	PDS000065758.1566	SAMN03478400	clinical	cd_8_group_2176	cd_4_group_2129	cd_2_group_2540
PDT000058574.2	PDS000065758.1566	SAMN03478646	clinical	cd_8_group_2176	cd_4_group_2129	cd_2_group_2540
PDT000058628.2	PDS000065758.1566	SAMN03478706	clinical	cd_8_group_2176	cd_4_group_2129	cd_2_group_2540
PDT000058761.2	PDS000065758.1566	SAMN03479286	clinical	cd_8_group_2176	cd_4_group_2129	cd_2_group_2540
PDT000059009.2	PDS000065758.1566	SAMN03475836	clinical	cd_8_group_2176	cd_4_group_2129	cd_2_group_2540
PDT000059202.2	PDS000065758.1566	SAMN03479655	clinical	cd_8_group_2176	cd_4_group_2129	cd_2_group_2540
PDT000059331.2	PDS000065758.1566	SAMN03479789	clinical	cd_8_group_2176	cd_4_group_2129	cd_2_group_2540
PDT000059539.2	PDS000065758.1566	SAMN03480001	clinical	cd_8_group_2176	cd_4_group_2129	cd_2_group_2540
PDT000059543.2	PDS000065758.1566	SAMN03480005	clinical	cd_8_group_2176	cd_4_group_2129	cd_2_group_2540
PDT000059547.2	PDS000065758.1566	SAMN03480009	clinical	cd_8_group_2176	cd_4_group_2129	cd_2_group_2540
PDT000059741.2	PDS000065758.1566	SAMN03480205	clinical	cd_8_group_2176	cd_4_group_2129	cd_2_group_2540
PDT000099120.2	PDS000065758.1566	SAMN04363194	clinical	cd_8_group_2176	cd_4_group_2129	cd_2_group_2540
PDT000099165.2	PDS000065758.1566	SAMN04363239	clinical	cd_8_group_2176	cd_4_group_2129	cd_2_group_2540
PDT000099251.2	PDS000065758.1566	SAMN04363328	clinical	cd_8_group_2176	cd_4_group_2129	cd_2_group_2540
PDT000099283.2	PDS000065758.1566	SAMN04363362	clinical	cd_8_group_2176	cd_4_group_2129	cd_2_group_2540
PDT000099328.2	PDS000065758.1566	SAMN04363408	clinical	cd_8_group_2176	cd_4_group_2129	cd_2_group_2540
PDT000099345.2	PDS000065758.1566	SAMN04363428	clinical	cd_8_group_2176	cd_4_group_2129	cd_2_group_2540
PDT000099477.2	PDS000065758.1566	SAMN04363617	clinical	cd_8_group_2176	cd_4_group_2129	cd_2_group_2540
PDT000099517.2	PDS000065758.1566	SAMN04363659	clinical	cd_8_group_2176	cd_4_group_2129	cd_2_group_2540
PDT000099642.2	PDS000065758.1566	SAMN04363789	clinical	cd_8_group_2176	cd_4_group_2129	cd_2_group_2540
PDT000099648.2	PDS000065758.1566	SAMN04363795	clinical	cd_8_group_2176	cd_4_group_2129	cd_2_group_2540
PDT000099659.2	PDS000065758.1566	SAMN04363806	clinical	cd_8_group_2176	cd_4_group_2129	cd_2_group_2540
PDT000099695.2	PDS000065758.1566	SAMN04363842	clinical	cd_8_group_2176	cd_4_group_2129	cd_2_group_2540
PDT000099842.2	PDS000065758.1566	SAMN04363990	clinical	cd_8_group_2176	cd_4_group_2129	cd_2_group_2540
PDT000099905.2	PDS000065758.1566	SAMN04364054	clinical	cd_8_group_2176	cd_4_group_2129	cd_2_group_2540
PDT000103418.2	PDS000065758.1566	SAMN04440804	clinical	cd_8_group_2176	cd_4_group_2129	cd_2_group_2540
PDT000126463.2	PDS000065758.1566	SAMN04883169	clinical	cd_8_group_2176	cd_4_group_2129	cd_2_group_2540
PDT000126469.2	PDS000065758.1566	SAMN04883177	clinical	cd_8_group_2176	cd_4_group_2129	cd_2_group_2540
PDT000126470.2	PDS000065758.1566	SAMN04883178	clinical	cd_8_group_2176	cd_4_group_2129	cd_2_group_2540
PDT000126471.2	PDS000065758.1566	SAMN04883179	clinical	cd_8_group_2176	cd_4_group_2129	cd_2_group_2540
PDT000126875.2	PDS000065758.1566	SAMN04884706	clinical	cd_8_group_2176	cd_4_group_2129	cd_2_group_2540
PDT000126877.2	PDS000065758.1566	SAMN04884708	clinical	cd_8_group_2176	cd_4_group_2129	cd_2_group_2540
PDT000126879.2	PDS000065758.1566	SAMN04884710	clinical	cd_8_group_2176	cd_4_group_2129	cd_2_group_2540
PDT000126880.2	PDS000065758.1566	SAMN04884711	clinical	cd_8_group_2176	cd_4_group_2129	cd_2_group_2540
PDT000126881.2	PDS000065758.1566	SAMN04884712	clinical	cd_8_group_2176	cd_4_group_2129	cd_2_group_2540
PDT000340711.1	PDS000065758.1566	SAMN09534700	clinical	cd_8_group_2176	cd_4_group_2129	cd_2_group_2540
PDT000894209.1	PDS000065758.1566	SAMEA5547973	clinical	cd_8_group_2176	cd_4_group_2129	cd_2_group_2540
PDT000894210.1	PDS000065758.1566	SAMEA5547974	clinical	cd_8_group_2176	cd_4_group_2129	cd_2_group_2540
PDT000894211.1	PDS000065758.1566	SAMEA5547975	clinical	cd_8_group_2176	cd_4_group_2129	cd_2_group_2540
PDT000894212.1	PDS000065758.1566	SAMEA5547976	clinical	cd_8_group_2176	cd_4_group_2129	cd_2_group_2540
PDT000894213.1	PDS000065758.1566	SAMEA5547977	clinical	cd_8_group_2176	cd_4_group_2129	cd_2_group_2540
PDT000894244.1	PDS000065758.1566	SAMEA5548013	clinical	cd_8_group_2176	cd_4_group_2129	cd_2_group_2540
PDT000894245.1	PDS000065758.1566	SAMEA5548014	clinical	cd_8_group_2176	cd_4_group_2129	cd_2_group_2540
PDT000894246.1	PDS000065758.1566	SAMEA5548015	clinical	cd_8_group_2176	cd_4_group_2129	cd_2_group_2540
PDT000894249.1	PDS000065758.1566	SAMEA5548018	clinical	cd_8_group_2176	cd_4_group_2129	cd_2_group_2540
PDT000894250.1	PDS000065758.1566	SAMEA5548019	clinical	cd_8_group_2176	cd_4_group_2129	cd_2_group_2540
PDT000894254.1	PDS000065758.1566	SAMEA5548023	clinical	cd_8_group_2176	cd_4_group_2129	cd_2_group_2540
PDT000894255.1	PDS000065758.1566	SAMEA5548024	clinical	cd_8_group_2176	cd_4_group_2129	cd_2_group_2540
PDT000894256.1	PDS000065758.1566	SAMEA5548025	clinical	cd_8_group_2176	cd_4_group_2129	cd_2_group_2540
PDT000894257.1	PDS000065758.1566	SAMEA5548026	clinical	cd_8_group_2176	cd_4_group_2129	cd_2_group_2540
PDT000894261.1	PDS000065758.1566	SAMEA5548030	clinical	cd_8_group_2176	cd_4_group_2129	cd_2_group_2540
PDT000894276.1	PDS000065758.1566	SAMEA5548045	NULL	cd_8_group_2176	cd_4_group_2129	cd_2_group_2540
PDT000894277.1	PDS000065758.1566	SAMEA5548046	NULL	cd_8_group_2176	cd_4_group_2129	cd_2_group_2540
PDT001186769.1	PDS000065758.1566	SAMEA4715802	clinical	cd_8_group_2176	cd_4_group_2129	cd_2_group_2540
PDT001230694.1	PDS000065758.1566	SAMEA5547981	clinical	cd_8_group_2176	cd_4_group_2129	cd_2_group_2540
PDT001832310.1	PDS000065758.1566	SAMEA112912449	clinical	cd_8_group_2176	cd_4_group_2129	cd_2_group_2540
PDT000052871.2	PDS000065758.1566	SAMN03465790	clinical	cd_8_group_2176	cd_4_group_2129	cd_2_group_2582
PDT000052994.2	PDS000065758.1566	SAMN03465913	clinical	cd_8_group_2176	cd_4_group_2129	cd_2_group_2582
PDT000053015.2	PDS000065758.1566	SAMN03465934	clinical	cd_8_group_2176	cd_4_group_2129	cd_2_group_2582
PDT000053034.2	PDS000065758.1566	SAMN03465953	clinical	cd_8_group_2176	cd_4_group_2129	cd_2_group_2582
PDT000053181.2	PDS000065758.1566	SAMN03466101	clinical	cd_8_group_2176	cd_4_group_2129	cd_2_group_2582
PDT000053192.2	PDS000065758.1566	SAMN03466111	clinical	cd_8_group_2176	cd_4_group_2129	cd_2_group_2582
PDT000053244.2	PDS000065758.1566	SAMN03466165	clinical	cd_8_group_2176	cd_4_group_2129	cd_2_group_2582
PDT000053252.2	PDS000065758.1566	SAMN03466173	clinical	cd_8_group_2176	cd_4_group_2129	cd_2_group_2582
PDT000053475.2	PDS000065758.1566	SAMN03466397	clinical	cd_8_group_2176	cd_4_group_2129	cd_2_group_2582
PDT000053646.2	PDS000065758.1566	SAMN03466569	clinical	cd_8_group_2176	cd_4_group_2129	cd_2_group_2582
PDT000054028.2	PDS000065758.1566	SAMN03468764	clinical	cd_8_group_2176	cd_4_group_2129	cd_2_group_2582
PDT000054366.2	PDS000065758.1566	SAMN03469619	clinical	cd_8_group_2176	cd_4_group_2129	cd_2_group_2582
PDT000054473.2	PDS000065758.1566	SAMN03469731	clinical	cd_8_group_2176	cd_4_group_2129	cd_2_group_2582
PDT000054763.2	PDS000065758.1566	SAMN03473942	clinical	cd_8_group_2176	cd_4_group_2129	cd_2_group_2582
PDT000054811.2	PDS000065758.1566	SAMN03473990	clinical	cd_8_group_2176	cd_4_group_2129	cd_2_group_2582
PDT000054831.2	PDS000065758.1566	SAMN03474010	clinical	cd_8_group_2176	cd_4_group_2129	cd_2_group_2582
PDT000054838.2	PDS000065758.1566	SAMN03474017	environmental/other	cd_8_group_2176	cd_4_group_2129	cd_2_group_2582
PDT000054957.2	PDS000065758.1566	SAMN03475391	clinical	cd_8_group_2176	cd_4_group_2129	cd_2_group_2582
PDT000054966.2	PDS000065758.1566	SAMN03475400	clinical	cd_8_group_2176	cd_4_group_2129	cd_2_group_2582
PDT000055003.2	PDS000065758.1566	SAMN03475437	clinical	cd_8_group_2176	cd_4_group_2129	cd_2_group_2582
PDT000055017.2	PDS000065758.1566	SAMN03475451	clinical	cd_8_group_2176	cd_4_group_2129	cd_2_group_2582
PDT000055042.2	PDS000065758.1566	SAMN03475476	clinical	cd_8_group_2176	cd_4_group_2129	cd_2_group_2582
PDT000055048.2	PDS000065758.1566	SAMN03475482	clinical	cd_8_group_2176	cd_4_group_2129	cd_2_group_2582
PDT000055058.2	PDS000065758.1566	SAMN03475492	clinical	cd_8_group_2176	cd_4_group_2129	cd_2_group_2582
PDT000055064.2	PDS000065758.1566	SAMN03475498	clinical	cd_8_group_2176	cd_4_group_2129	cd_2_group_2582
PDT000055098.2	PDS000065758.1566	SAMN03475532	clinical	cd_8_group_2176	cd_4_group_2129	cd_2_group_2582
PDT000055099.2	PDS000065758.1566	SAMN03475533	clinical	cd_8_group_2176	cd_4_group_2129	cd_2_group_2582
PDT000055112.2	PDS000065758.1566	SAMN03475546	clinical	cd_8_group_2176	cd_4_group_2129	cd_2_group_2582
PDT000055146.2	PDS000065758.1566	SAMN03475580	clinical	cd_8_group_2176	cd_4_group_2129	cd_2_group_2582
PDT000055151.2	PDS000065758.1566	SAMN03475585	clinical	cd_8_group_2176	cd_4_group_2129	cd_2_group_2582
PDT000055170.2	PDS000065758.1566	SAMN03475604	clinical	cd_8_group_2176	cd_4_group_2129	cd_2_group_2582
PDT000055171.2	PDS000065758.1566	SAMN03475605	clinical	cd_8_group_2176	cd_4_group_2129	cd_2_group_2582
PDT000055181.2	PDS000065758.1566	SAMN03475617	clinical	cd_8_group_2176	cd_4_group_2129	cd_2_group_2582
PDT000055191.2	PDS000065758.1566	SAMN03475628	clinical	cd_8_group_2176	cd_4_group_2129	cd_2_group_2582
PDT000055214.2	PDS000065758.1566	SAMN03475652	clinical	cd_8_group_2176	cd_4_group_2129	cd_2_group_2582
PDT000055217.2	PDS000065758.1566	SAMN03475655	clinical	cd_8_group_2176	cd_4_group_2129	cd_2_group_2582
PDT000055233.3	PDS000065758.1566	SAMN03475671	clinical	cd_8_group_2176	cd_4_group_2129	cd_2_group_2582
PDT000055265.2	PDS000065758.1566	SAMN03475705	clinical	cd_8_group_2176	cd_4_group_2129	cd_2_group_2582
PDT000055269.2	PDS000065758.1566	SAMN03475709	clinical	cd_8_group_2176	cd_4_group_2129	cd_2_group_2582
PDT000055291.2	PDS000065758.1566	SAMN03475731	environmental/other	cd_8_group_2176	cd_4_group_2129	cd_2_group_2582
PDT000055296.2	PDS000065758.1566	SAMN03475736	clinical	cd_8_group_2176	cd_4_group_2129	cd_2_group_2582
PDT000055349.2	PDS000065758.1566	SAMN03475789	clinical	cd_8_group_2176	cd_4_group_2129	cd_2_group_2582
PDT000055361.2	PDS000065758.1566	SAMN03475801	clinical	cd_8_group_2176	cd_4_group_2129	cd_2_group_2582
PDT000055368.2	PDS000065758.1566	SAMN03475808	clinical	cd_8_group_2176	cd_4_group_2129	cd_2_group_2582
PDT000055408.2	PDS000065758.1566	SAMN03475873	clinical	cd_8_group_2176	cd_4_group_2129	cd_2_group_2582
PDT000055410.2	PDS000065758.1566	SAMN03475875	clinical	cd_8_group_2176	cd_4_group_2129	cd_2_group_2582
PDT000055412.2	PDS000065758.1566	SAMN03475877	clinical	cd_8_group_2176	cd_4_group_2129	cd_2_group_2582
PDT000055419.2	PDS000065758.1566	SAMN03475884	environmental/other	cd_8_group_2176	cd_4_group_2129	cd_2_group_2582
PDT000055433.2	PDS000065758.1566	SAMN03475898	clinical	cd_8_group_2176	cd_4_group_2129	cd_2_group_2582
PDT000055507.2	PDS000065758.1566	SAMN03475972	clinical	cd_8_group_2176	cd_4_group_2129	cd_2_group_2582
PDT000055584.2	PDS000065758.1566	SAMN03476049	clinical	cd_8_group_2176	cd_4_group_2129	cd_2_group_2582
PDT000055613.2	PDS000065758.1566	SAMN03476078	clinical	cd_8_group_2176	cd_4_group_2129	cd_2_group_2582
PDT000055628.2	PDS000065758.1566	SAMN03476093	clinical	cd_8_group_2176	cd_4_group_2129	cd_2_group_2582
PDT000055689.2	PDS000065758.1566	SAMN03476162	clinical	cd_8_group_2176	cd_4_group_2129	cd_2_group_2582
PDT000055690.2	PDS000065758.1566	SAMN03476163	clinical	cd_8_group_2176	cd_4_group_2129	cd_2_group_2582
PDT000055700.2	PDS000065758.1566	SAMN03476173	clinical	cd_8_group_2176	cd_4_group_2129	cd_2_group_2582
PDT000055717.2	PDS000065758.1566	SAMN03476190	clinical	cd_8_group_2176	cd_4_group_2129	cd_2_group_2582
PDT000055741.2	PDS000065758.1566	SAMN03476214	clinical	cd_8_group_2176	cd_4_group_2129	cd_2_group_2582
PDT000055763.2	PDS000065758.1566	SAMN03476236	clinical	cd_8_group_2176	cd_4_group_2129	cd_2_group_2582
PDT000055805.2	PDS000065758.1566	SAMN03476278	clinical	cd_8_group_2176	cd_4_group_2129	cd_2_group_2582
PDT000055835.2	PDS000065758.1566	SAMN03476308	clinical	cd_8_group_2176	cd_4_group_2129	cd_2_group_2582
PDT000055850.2	PDS000065758.1566	SAMN03476323	clinical	cd_8_group_2176	cd_4_group_2129	cd_2_group_2582
PDT000055862.2	PDS000065758.1566	SAMN03476335	clinical	cd_8_group_2176	cd_4_group_2129	cd_2_group_2582
PDT000055889.2	PDS000065758.1566	SAMN03476372	environmental/other	cd_8_group_2176	cd_4_group_2129	cd_2_group_2582
PDT000055939.2	PDS000065758.1566	SAMN03476422	clinical	cd_8_group_2176	cd_4_group_2129	cd_2_group_2582
PDT000055945.2	PDS000065758.1566	SAMN03476428	clinical	cd_8_group_2176	cd_4_group_2129	cd_2_group_2582
PDT000055949.2	PDS000065758.1566	SAMN03476432	clinical	cd_8_group_2176	cd_4_group_2129	cd_2_group_2582
PDT000055951.2	PDS000065758.1566	SAMN03476434	clinical	cd_8_group_2176	cd_4_group_2129	cd_2_group_2582
PDT000055983.2	PDS000065758.1566	SAMN03476466	clinical	cd_8_group_2176	cd_4_group_2129	cd_2_group_2582
PDT000055987.2	PDS000065758.1566	SAMN03476470	clinical	cd_8_group_2176	cd_4_group_2129	cd_2_group_2582
PDT000056047.2	PDS000065758.1566	SAMN03476530	clinical	cd_8_group_2176	cd_4_group_2129	cd_2_group_2582
PDT000056048.2	PDS000065758.1566	SAMN03476531	clinical	cd_8_group_2176	cd_4_group_2129	cd_2_group_2582
PDT000056078.2	PDS000065758.1566	SAMN03476561	clinical	cd_8_group_2176	cd_4_group_2129	cd_2_group_2582
PDT000056082.2	PDS000065758.1566	SAMN03476565	clinical	cd_8_group_2176	cd_4_group_2129	cd_2_group_2582
PDT000056086.2	PDS000065758.1566	SAMN03476569	clinical	cd_8_group_2176	cd_4_group_2129	cd_2_group_2582
PDT000056091.2	PDS000065758.1566	SAMN03476574	clinical	cd_8_group_2176	cd_4_group_2129	cd_2_group_2582
PDT000056107.2	PDS000065758.1566	SAMN03476590	clinical	cd_8_group_2176	cd_4_group_2129	cd_2_group_2582
PDT000056135.2	PDS000065758.1566	SAMN03476618	clinical	cd_8_group_2176	cd_4_group_2129	cd_2_group_2582
PDT000056153.2	PDS000065758.1566	SAMN03476636	clinical	cd_8_group_2176	cd_4_group_2129	cd_2_group_2582
PDT000056181.2	PDS000065758.1566	SAMN03476664	clinical	cd_8_group_2176	cd_4_group_2129	cd_2_group_2582
PDT000056203.2	PDS000065758.1566	SAMN03476686	clinical	cd_8_group_2176	cd_4_group_2129	cd_2_group_2582
PDT000056221.2	PDS000065758.1566	SAMN03476704	clinical	cd_8_group_2176	cd_4_group_2129	cd_2_group_2582
PDT000056224.2	PDS000065758.1566	SAMN03476707	clinical	cd_8_group_2176	cd_4_group_2129	cd_2_group_2582
PDT000056280.2	PDS000065758.1566	SAMN03476763	clinical	cd_8_group_2176	cd_4_group_2129	cd_2_group_2582
PDT000056287.2	PDS000065758.1566	SAMN03476770	clinical	cd_8_group_2176	cd_4_group_2129	cd_2_group_2582
PDT000056310.2	PDS000065758.1566	SAMN03476793	clinical	cd_8_group_2176	cd_4_group_2129	cd_2_group_2582
PDT000056318.2	PDS000065758.1566	SAMN03476802	clinical	cd_8_group_2176	cd_4_group_2129	cd_2_group_2582
PDT000056349.2	PDS000065758.1566	SAMN03476833	clinical	cd_8_group_2176	cd_4_group_2129	cd_2_group_2582
PDT000056422.2	PDS000065758.1566	SAMN03476908	clinical	cd_8_group_2176	cd_4_group_2129	cd_2_group_2582
PDT000056439.2	PDS000065758.1566	SAMN03476929	clinical	cd_8_group_2176	cd_4_group_2129	cd_2_group_2582
PDT000056446.2	PDS000065758.1566	SAMN03476936	clinical	cd_8_group_2176	cd_4_group_2129	cd_2_group_2582
PDT000056502.2	PDS000065758.1566	SAMN03477001	clinical	cd_8_group_2176	cd_4_group_2129	cd_2_group_2582
PDT000056507.2	PDS000065758.1566	SAMN03477006	clinical	cd_8_group_2176	cd_4_group_2129	cd_2_group_2582
PDT000056514.2	PDS000065758.1566	SAMN03477013	clinical	cd_8_group_2176	cd_4_group_2129	cd_2_group_2582
PDT000056516.2	PDS000065758.1566	SAMN03477015	clinical	cd_8_group_2176	cd_4_group_2129	cd_2_group_2582
PDT000056548.2	PDS000065758.1566	SAMN03477047	clinical	cd_8_group_2176	cd_4_group_2129	cd_2_group_2582
PDT000056550.2	PDS000065758.1566	SAMN03477049	clinical	cd_8_group_2176	cd_4_group_2129	cd_2_group_2582
PDT000056563.2	PDS000065758.1566	SAMN03477062	clinical	cd_8_group_2176	cd_4_group_2129	cd_2_group_2582
PDT000056581.2	PDS000065758.1566	SAMN03477080	clinical	cd_8_group_2176	cd_4_group_2129	cd_2_group_2582
PDT000056607.2	PDS000065758.1566	SAMN03477106	clinical	cd_8_group_2176	cd_4_group_2129	cd_2_group_2582
PDT000056617.2	PDS000065758.1566	SAMN03477116	clinical	cd_8_group_2176	cd_4_group_2129	cd_2_group_2582
PDT000056618.2	PDS000065758.1566	SAMN03477117	clinical	cd_8_group_2176	cd_4_group_2129	cd_2_group_2582
PDT000056625.2	PDS000065758.1566	SAMN03477124	clinical	cd_8_group_2176	cd_4_group_2129	cd_2_group_2582
PDT000056655.2	PDS000065758.1566	SAMN03477154	clinical	cd_8_group_2176	cd_4_group_2129	cd_2_group_2582
PDT000056659.2	PDS000065758.1566	SAMN03477158	clinical	cd_8_group_2176	cd_4_group_2129	cd_2_group_2582
PDT000056664.2	PDS000065758.1566	SAMN03477163	clinical	cd_8_group_2176	cd_4_group_2129	cd_2_group_2582
PDT000056668.2	PDS000065758.1566	SAMN03477167	clinical	cd_8_group_2176	cd_4_group_2129	cd_2_group_2582
PDT000056678.2	PDS000065758.1566	SAMN03477177	clinical	cd_8_group_2176	cd_4_group_2129	cd_2_group_2582
PDT000056699.4	PDS000065758.1566	SAMN03477211	clinical	cd_8_group_2176	cd_4_group_2129	cd_2_group_2582
PDT000056709.2	PDS000065758.1566	SAMN03477221	clinical	cd_8_group_2176	cd_4_group_2129	cd_2_group_2582
PDT000056738.2	PDS000065758.1566	SAMN03477250	clinical	cd_8_group_2176	cd_4_group_2129	cd_2_group_2582
PDT000056747.2	PDS000065758.1566	SAMN03477259	clinical	cd_8_group_2176	cd_4_group_2129	cd_2_group_2582
PDT000056748.2	PDS000065758.1566	SAMN03477260	clinical	cd_8_group_2176	cd_4_group_2129	cd_2_group_2582
PDT000056752.2	PDS000065758.1566	SAMN03477264	clinical	cd_8_group_2176	cd_4_group_2129	cd_2_group_2582
PDT000056757.2	PDS000065758.1566	SAMN03477269	clinical	cd_8_group_2176	cd_4_group_2129	cd_2_group_2582
PDT000056763.2	PDS000065758.1566	SAMN03477275	clinical	cd_8_group_2176	cd_4_group_2129	cd_2_group_2582
PDT000056765.2	PDS000065758.1566	SAMN03477277	environmental/other	cd_8_group_2176	cd_4_group_2129	cd_2_group_2582
PDT000056794.2	PDS000065758.1566	SAMN03477306	clinical	cd_8_group_2176	cd_4_group_2129	cd_2_group_2582
PDT000056806.2	PDS000065758.1566	SAMN03477318	clinical	cd_8_group_2176	cd_4_group_2129	cd_2_group_2582
PDT000056839.2	PDS000065758.1566	SAMN03477351	clinical	cd_8_group_2176	cd_4_group_2129	cd_2_group_2582
PDT000056861.2	PDS000065758.1566	SAMN03477373	clinical	cd_8_group_2176	cd_4_group_2129	cd_2_group_2582
PDT000056864.2	PDS000065758.1566	SAMN03477376	clinical	cd_8_group_2176	cd_4_group_2129	cd_2_group_2582
PDT000056954.2	PDS000065758.1566	SAMN03477468	clinical	cd_8_group_2176	cd_4_group_2129	cd_2_group_2582
PDT000056959.2	PDS000065758.1566	SAMN03477473	clinical	cd_8_group_2176	cd_4_group_2129	cd_2_group_2582
PDT000056970.2	PDS000065758.1566	SAMN03477484	clinical	cd_8_group_2176	cd_4_group_2129	cd_2_group_2582
PDT000056998.2	PDS000065758.1566	SAMN03477512	clinical	cd_8_group_2176	cd_4_group_2129	cd_2_group_2582
PDT000057038.2	PDS000065758.1566	SAMN03477552	clinical	cd_8_group_2176	cd_4_group_2129	cd_2_group_2582
PDT000057054.2	PDS000065758.1566	SAMN03477568	environmental/other	cd_8_group_2176	cd_4_group_2129	cd_2_group_2582
PDT000057055.2	PDS000065758.1566	SAMN03477569	clinical	cd_8_group_2176	cd_4_group_2129	cd_2_group_2582
PDT000057109.2	PDS000065758.1566	SAMN03477623	clinical	cd_8_group_2176	cd_4_group_2129	cd_2_group_2582
PDT000057124.2	PDS000065758.1566	SAMN03477638	clinical	cd_8_group_2176	cd_4_group_2129	cd_2_group_2582
PDT000057173.2	PDS000065758.1566	SAMN03477687	clinical	cd_8_group_2176	cd_4_group_2129	cd_2_group_2582
PDT000057176.2	PDS000065758.1566	SAMN03477690	clinical	cd_8_group_2176	cd_4_group_2129	cd_2_group_2582
PDT000057185.2	PDS000065758.1566	SAMN03477699	clinical	cd_8_group_2176	cd_4_group_2129	cd_2_group_2582
PDT000057201.2	PDS000065758.1566	SAMN03477715	clinical	cd_8_group_2176	cd_4_group_2129	cd_2_group_2582
PDT000057305.2	PDS000065758.1566	SAMN03477819	clinical	cd_8_group_2176	cd_4_group_2129	cd_2_group_2582
PDT000057342.2	PDS000065758.1566	SAMN03477856	clinical	cd_8_group_2176	cd_4_group_2129	cd_2_group_2582
PDT000057347.2	PDS000065758.1566	SAMN03477861	clinical	cd_8_group_2176	cd_4_group_2129	cd_2_group_2582
PDT000057348.2	PDS000065758.1566	SAMN03477862	clinical	cd_8_group_2176	cd_4_group_2129	cd_2_group_2582
PDT000057363.2	PDS000065758.1566	SAMN03477877	clinical	cd_8_group_2176	cd_4_group_2129	cd_2_group_2582
PDT000057372.2	PDS000065758.1566	SAMN03477886	clinical	cd_8_group_2176	cd_4_group_2129	cd_2_group_2582
PDT000057377.2	PDS000065758.1566	SAMN03477891	clinical	cd_8_group_2176	cd_4_group_2129	cd_2_group_2582
PDT000057434.2	PDS000065758.1566	SAMN03477949	clinical	cd_8_group_2176	cd_4_group_2129	cd_2_group_2582
PDT000057463.2	PDS000065758.1566	SAMN03477978	clinical	cd_8_group_2176	cd_4_group_2129	cd_2_group_2582
PDT000057565.2	PDS000065758.1566	SAMN03478080	clinical	cd_8_group_2176	cd_4_group_2129	cd_2_group_2582
PDT000057569.2	PDS000065758.1566	SAMN03478084	clinical	cd_8_group_2176	cd_4_group_2129	cd_2_group_2582
PDT000057575.2	PDS000065758.1566	SAMN03478090	clinical	cd_8_group_2176	cd_4_group_2129	cd_2_group_2582
PDT000057619.2	PDS000065758.1566	SAMN03478134	clinical	cd_8_group_2176	cd_4_group_2129	cd_2_group_2582
PDT000057627.2	PDS000065758.1566	SAMN03478142	clinical	cd_8_group_2176	cd_4_group_2129	cd_2_group_2582
PDT000057652.2	PDS000065758.1566	SAMN03478719	clinical	cd_8_group_2176	cd_4_group_2129	cd_2_group_2582
PDT000057676.2	PDS000065758.1566	SAMN03478752	clinical	cd_8_group_2176	cd_4_group_2129	cd_2_group_2582
PDT000057681.2	PDS000065758.1566	SAMN03478757	environmental/other	cd_8_group_2176	cd_4_group_2129	cd_2_group_2582
PDT000057768.2	PDS000065758.1566	SAMN03478844	clinical	cd_8_group_2176	cd_4_group_2129	cd_2_group_2582
PDT000057777.2	PDS000065758.1566	SAMN03478853	clinical	cd_8_group_2176	cd_4_group_2129	cd_2_group_2582
PDT000057800.2	PDS000065758.1566	SAMN03478876	environmental/other	cd_8_group_2176	cd_4_group_2129	cd_2_group_2582
PDT000057813.2	PDS000065758.1566	SAMN03478889	clinical	cd_8_group_2176	cd_4_group_2129	cd_2_group_2582
PDT000057818.2	PDS000065758.1566	SAMN03478894	clinical	cd_8_group_2176	cd_4_group_2129	cd_2_group_2582
PDT000057828.2	PDS000065758.1566	SAMN03478904	clinical	cd_8_group_2176	cd_4_group_2129	cd_2_group_2582
PDT000057853.2	PDS000065758.1566	SAMN03478930	clinical	cd_8_group_2176	cd_4_group_2129	cd_2_group_2582
PDT000057882.2	PDS000065758.1566	SAMN03478959	clinical	cd_8_group_2176	cd_4_group_2129	cd_2_group_2582
PDT000057884.2	PDS000065758.1566	SAMN03478961	clinical	cd_8_group_2176	cd_4_group_2129	cd_2_group_2582
PDT000057903.2	PDS000065758.1566	SAMN03478980	clinical	cd_8_group_2176	cd_4_group_2129	cd_2_group_2582
PDT000057920.2	PDS000065758.1566	SAMN03478997	clinical	cd_8_group_2176	cd_4_group_2129	cd_2_group_2582
PDT000057921.2	PDS000065758.1566	SAMN03478998	clinical	cd_8_group_2176	cd_4_group_2129	cd_2_group_2582
PDT000057927.2	PDS000065758.1566	SAMN03479004	clinical	cd_8_group_2176	cd_4_group_2129	cd_2_group_2582
PDT000057950.2	PDS000065758.1566	SAMN03479027	clinical	cd_8_group_2176	cd_4_group_2129	cd_2_group_2582
PDT000057993.2	PDS000065758.1566	SAMN03479070	clinical	cd_8_group_2176	cd_4_group_2129	cd_2_group_2582
PDT000058022.2	PDS000065758.1566	SAMN03479099	clinical	cd_8_group_2176	cd_4_group_2129	cd_2_group_2582
PDT000058023.2	PDS000065758.1566	SAMN03479100	clinical	cd_8_group_2176	cd_4_group_2129	cd_2_group_2582
PDT000058024.2	PDS000065758.1566	SAMN03479101	clinical	cd_8_group_2176	cd_4_group_2129	cd_2_group_2582
PDT000058043.2	PDS000065758.1566	SAMN03479120	clinical	cd_8_group_2176	cd_4_group_2129	cd_2_group_2582
PDT000058085.2	PDS000065758.1566	SAMN03479162	environmental/other	cd_8_group_2176	cd_4_group_2129	cd_2_group_2582
PDT000058141.2	PDS000065758.1566	SAMN03478211	clinical	cd_8_group_2176	cd_4_group_2129	cd_2_group_2582
PDT000058234.2	PDS000065758.1566	SAMN03478304	clinical	cd_8_group_2176	cd_4_group_2129	cd_2_group_2582
PDT000058340.2	PDS000065758.1566	SAMN03478410	environmental/other	cd_8_group_2176	cd_4_group_2129	cd_2_group_2582
PDT000058350.2	PDS000065758.1566	SAMN03478420	clinical	cd_8_group_2176	cd_4_group_2129	cd_2_group_2582
PDT000058353.2	PDS000065758.1566	SAMN03478423	clinical	cd_8_group_2176	cd_4_group_2129	cd_2_group_2582
PDT000058438.2	PDS000065758.1566	SAMN03478509	clinical	cd_8_group_2176	cd_4_group_2129	cd_2_group_2582
PDT000058444.2	PDS000065758.1566	SAMN03478515	environmental/other	cd_8_group_2176	cd_4_group_2129	cd_2_group_2582
PDT000058496.2	PDS000065758.1566	SAMN03478568	clinical	cd_8_group_2176	cd_4_group_2129	cd_2_group_2582
PDT000058507.2	PDS000065758.1566	SAMN03478579	clinical	cd_8_group_2176	cd_4_group_2129	cd_2_group_2582
PDT000058537.2	PDS000065758.1566	SAMN03478609	clinical	cd_8_group_2176	cd_4_group_2129	cd_2_group_2582
PDT000058541.2	PDS000065758.1566	SAMN03478613	clinical	cd_8_group_2176	cd_4_group_2129	cd_2_group_2582
PDT000058550.2	PDS000065758.1566	SAMN03478622	clinical	cd_8_group_2176	cd_4_group_2129	cd_2_group_2582
PDT000058576.2	PDS000065758.1566	SAMN03478649	clinical	cd_8_group_2176	cd_4_group_2129	cd_2_group_2582
PDT000058584.2	PDS000065758.1566	SAMN03478657	clinical	cd_8_group_2176	cd_4_group_2129	cd_2_group_2582
PDT000058608.2	PDS000065758.1566	SAMN03478681	clinical	cd_8_group_2176	cd_4_group_2129	cd_2_group_2582
PDT000058611.2	PDS000065758.1566	SAMN03478684	clinical	cd_8_group_2176	cd_4_group_2129	cd_2_group_2582
PDT000058622.2	PDS000065758.1566	SAMN03478695	clinical	cd_8_group_2176	cd_4_group_2129	cd_2_group_2582
PDT000058638.2	PDS000065758.1566	SAMN03479163	clinical	cd_8_group_2176	cd_4_group_2129	cd_2_group_2582
PDT000058644.2	PDS000065758.1566	SAMN03479169	clinical	cd_8_group_2176	cd_4_group_2129	cd_2_group_2582
PDT000058686.2	PDS000065758.1566	SAMN03479211	clinical	cd_8_group_2176	cd_4_group_2129	cd_2_group_2582
PDT000058724.2	PDS000065758.1566	SAMN03479249	environmental/other	cd_8_group_2176	cd_4_group_2129	cd_2_group_2582
PDT000058742.2	PDS000065758.1566	SAMN03479267	clinical	cd_8_group_2176	cd_4_group_2129	cd_2_group_2582
PDT000058744.2	PDS000065758.1566	SAMN03479269	clinical	cd_8_group_2176	cd_4_group_2129	cd_2_group_2582
PDT000058758.2	PDS000065758.1566	SAMN03479283	clinical	cd_8_group_2176	cd_4_group_2129	cd_2_group_2582
PDT000058781.2	PDS000065758.1566	SAMN03479306	clinical	cd_8_group_2176	cd_4_group_2129	cd_2_group_2582
PDT000058828.2	PDS000065758.1566	SAMN03479353	clinical	cd_8_group_2176	cd_4_group_2129	cd_2_group_2582
PDT000058835.2	PDS000065758.1566	SAMN03479360	clinical	cd_8_group_2176	cd_4_group_2129	cd_2_group_2582
PDT000058850.2	PDS000065758.1566	SAMN03479375	clinical	cd_8_group_2176	cd_4_group_2129	cd_2_group_2582
PDT000058853.2	PDS000065758.1566	SAMN03479378	clinical	cd_8_group_2176	cd_4_group_2129	cd_2_group_2582
PDT000058886.2	PDS000065758.1566	SAMN03479411	clinical	cd_8_group_2176	cd_4_group_2129	cd_2_group_2582
PDT000058917.2	PDS000065758.1566	SAMN03479442	clinical	cd_8_group_2176	cd_4_group_2129	cd_2_group_2582
PDT000058924.2	PDS000065758.1566	SAMN03479449	clinical	cd_8_group_2176	cd_4_group_2129	cd_2_group_2582
PDT000058952.2	PDS000065758.1566	SAMN03479477	clinical	cd_8_group_2176	cd_4_group_2129	cd_2_group_2582
PDT000058974.2	PDS000065758.1566	SAMN03479513	clinical	cd_8_group_2176	cd_4_group_2129	cd_2_group_2582
PDT000058991.2	PDS000065758.1566	SAMN03474062	clinical	cd_8_group_2176	cd_4_group_2129	cd_2_group_2582
PDT000059008.2	PDS000065758.1566	SAMN03475835	clinical	cd_8_group_2176	cd_4_group_2129	cd_2_group_2582
PDT000059013.2	PDS000065758.1566	SAMN03475840	environmental/other	cd_8_group_2176	cd_4_group_2129	cd_2_group_2582
PDT000059049.2	PDS000065758.1566	SAMN03476989	clinical	cd_8_group_2176	cd_4_group_2129	cd_2_group_2582
PDT000059066.2	PDS000065758.1566	SAMN03479493	clinical	cd_8_group_2176	cd_4_group_2129	cd_2_group_2582
PDT000059149.2	PDS000065758.1566	SAMN03479592	clinical	cd_8_group_2176	cd_4_group_2129	cd_2_group_2582
PDT000059160.2	PDS000065758.1566	SAMN03479603	clinical	cd_8_group_2176	cd_4_group_2129	cd_2_group_2582
PDT000059215.2	PDS000065758.1566	SAMN03479673	clinical	cd_8_group_2176	cd_4_group_2129	cd_2_group_2582
PDT000059219.2	PDS000065758.1566	SAMN03479677	clinical	cd_8_group_2176	cd_4_group_2129	cd_2_group_2582
PDT000059326.2	PDS000065758.1566	SAMN03479784	environmental/other	cd_8_group_2176	cd_4_group_2129	cd_2_group_2582
PDT000059350.2	PDS000065758.1566	SAMN03479808	clinical	cd_8_group_2176	cd_4_group_2129	cd_2_group_2582
PDT000059356.2	PDS000065758.1566	SAMN03479814	clinical	cd_8_group_2176	cd_4_group_2129	cd_2_group_2582
PDT000059371.2	PDS000065758.1566	SAMN03479829	clinical	cd_8_group_2176	cd_4_group_2129	cd_2_group_2582
PDT000059376.2	PDS000065758.1566	SAMN03479834	clinical	cd_8_group_2176	cd_4_group_2129	cd_2_group_2582
PDT000059417.2	PDS000065758.1566	SAMN03479878	clinical	cd_8_group_2176	cd_4_group_2129	cd_2_group_2582
PDT000059420.2	PDS000065758.1566	SAMN03479881	clinical	cd_8_group_2176	cd_4_group_2129	cd_2_group_2582
PDT000059453.2	PDS000065758.1566	SAMN03479915	clinical	cd_8_group_2176	cd_4_group_2129	cd_2_group_2582
PDT000059454.2	PDS000065758.1566	SAMN03479916	environmental/other	cd_8_group_2176	cd_4_group_2129	cd_2_group_2582
PDT000059460.2	PDS000065758.1566	SAMN03479922	clinical	cd_8_group_2176	cd_4_group_2129	cd_2_group_2582
PDT000059506.2	PDS000065758.1566	SAMN03479968	clinical	cd_8_group_2176	cd_4_group_2129	cd_2_group_2582
PDT000059566.2	PDS000065758.1566	SAMN03480029	clinical	cd_8_group_2176	cd_4_group_2129	cd_2_group_2582
PDT000059629.2	PDS000065758.1566	SAMN03480092	clinical	cd_8_group_2176	cd_4_group_2129	cd_2_group_2582
PDT000059695.2	PDS000065758.1566	SAMN03480159	clinical	cd_8_group_2176	cd_4_group_2129	cd_2_group_2582
PDT000059745.2	PDS000065758.1566	SAMN03480209	clinical	cd_8_group_2176	cd_4_group_2129	cd_2_group_2582
PDT000059753.2	PDS000065758.1566	SAMN03480217	clinical	cd_8_group_2176	cd_4_group_2129	cd_2_group_2582
PDT000059775.2	PDS000065758.1566	SAMN03480239	clinical	cd_8_group_2176	cd_4_group_2129	cd_2_group_2582
PDT000059791.2	PDS000065758.1566	SAMN03480255	clinical	cd_8_group_2176	cd_4_group_2129	cd_2_group_2582
PDT000059794.2	PDS000065758.1566	SAMN03480258	clinical	cd_8_group_2176	cd_4_group_2129	cd_2_group_2582
PDT000059832.2	PDS000065758.1566	SAMN03480296	clinical	cd_8_group_2176	cd_4_group_2129	cd_2_group_2582
PDT000059838.2	PDS000065758.1566	SAMN03480302	clinical	cd_8_group_2176	cd_4_group_2129	cd_2_group_2582
PDT000059900.2	PDS000065758.1566	SAMN03480364	clinical	cd_8_group_2176	cd_4_group_2129	cd_2_group_2582
PDT000059906.2	PDS000065758.1566	SAMN03480370	clinical	cd_8_group_2176	cd_4_group_2129	cd_2_group_2582
PDT000059914.2	PDS000065758.1566	SAMN03480378	clinical	cd_8_group_2176	cd_4_group_2129	cd_2_group_2582
PDT000059933.2	PDS000065758.1566	SAMN03480397	clinical	cd_8_group_2176	cd_4_group_2129	cd_2_group_2582
PDT000060064.2	PDS000065758.1566	SAMN03479623	clinical	cd_8_group_2176	cd_4_group_2129	cd_2_group_2582
PDT000065742.2	PDS000065758.1566	SAMEA2813227	clinical	cd_8_group_2176	cd_4_group_2129	cd_2_group_2582
PDT000065743.2	PDS000065758.1566	SAMEA2813229	clinical	cd_8_group_2176	cd_4_group_2129	cd_2_group_2582
PDT000065744.2	PDS000065758.1566	SAMEA2813230	clinical	cd_8_group_2176	cd_4_group_2129	cd_2_group_2582
PDT000065745.2	PDS000065758.1566	SAMEA2813232	clinical	cd_8_group_2176	cd_4_group_2129	cd_2_group_2582
PDT000065746.2	PDS000065758.1566	SAMEA2813233	clinical	cd_8_group_2176	cd_4_group_2129	cd_2_group_2582
PDT000065747.2	PDS000065758.1566	SAMEA2813235	clinical	cd_8_group_2176	cd_4_group_2129	cd_2_group_2582
PDT000065748.2	PDS000065758.1566	SAMEA2813236	clinical	cd_8_group_2176	cd_4_group_2129	cd_2_group_2582
PDT000065749.2	PDS000065758.1566	SAMEA2813237	clinical	cd_8_group_2176	cd_4_group_2129	cd_2_group_2582
PDT000065750.2	PDS000065758.1566	SAMEA2813238	clinical	cd_8_group_2176	cd_4_group_2129	cd_2_group_2582
PDT000065751.2	PDS000065758.1566	SAMEA2813239	clinical	cd_8_group_2176	cd_4_group_2129	cd_2_group_2582
PDT000065752.2	PDS000065758.1566	SAMEA2813241	clinical	cd_8_group_2176	cd_4_group_2129	cd_2_group_2582
PDT000065753.2	PDS000065758.1566	SAMEA2813243	clinical	cd_8_group_2176	cd_4_group_2129	cd_2_group_2582
PDT000065754.2	PDS000065758.1566	SAMEA2813244	clinical	cd_8_group_2176	cd_4_group_2129	cd_2_group_2582
PDT000065755.2	PDS000065758.1566	SAMEA2813245	clinical	cd_8_group_2176	cd_4_group_2129	cd_2_group_2582
PDT000065756.2	PDS000065758.1566	SAMEA2813247	clinical	cd_8_group_2176	cd_4_group_2129	cd_2_group_2582
PDT000065757.2	PDS000065758.1566	SAMEA2813248	clinical	cd_8_group_2176	cd_4_group_2129	cd_2_group_2582
PDT000065759.2	PDS000065758.1566	SAMEA2813231	clinical	cd_8_group_2176	cd_4_group_2129	cd_2_group_2582
PDT000065760.2	PDS000065758.1566	SAMEA2813234	clinical	cd_8_group_2176	cd_4_group_2129	cd_2_group_2582
PDT000065762.2	PDS000065758.1566	SAMEA2813242	clinical	cd_8_group_2176	cd_4_group_2129	cd_2_group_2582
PDT000065763.2	PDS000065758.1566	SAMEA2813246	clinical	cd_8_group_2176	cd_4_group_2129	cd_2_group_2582
PDT000065767.2	PDS000065758.1566	SAMEA2813250	clinical	cd_8_group_2176	cd_4_group_2129	cd_2_group_2582
PDT000065770.2	PDS000065758.1566	SAMEA2813253	clinical	cd_8_group_2176	cd_4_group_2129	cd_2_group_2582
PDT000065771.2	PDS000065758.1566	SAMEA2813254	clinical	cd_8_group_2176	cd_4_group_2129	cd_2_group_2582
PDT000065772.2	PDS000065758.1566	SAMEA2813257	clinical	cd_8_group_2176	cd_4_group_2129	cd_2_group_2582
PDT000065773.2	PDS000065758.1566	SAMEA2813258	clinical	cd_8_group_2176	cd_4_group_2129	cd_2_group_2582
PDT000065777.2	PDS000065758.1566	SAMEA2813262	clinical	cd_8_group_2176	cd_4_group_2129	cd_2_group_2582
PDT000065780.2	PDS000065758.1566	SAMEA2813265	clinical	cd_8_group_2176	cd_4_group_2129	cd_2_group_2582
PDT000065782.2	PDS000065758.1566	SAMEA2813267	clinical	cd_8_group_2176	cd_4_group_2129	cd_2_group_2582
PDT000065783.3	PDS000065758.1566	SAMEA2813268	clinical	cd_8_group_2176	cd_4_group_2129	cd_2_group_2582
PDT000065784.2	PDS000065758.1566	SAMEA2813269	clinical	cd_8_group_2176	cd_4_group_2129	cd_2_group_2582
PDT000065785.3	PDS000065758.1566	SAMEA2814622	clinical	cd_8_group_2176	cd_4_group_2129	cd_2_group_2582
PDT000065786.2	PDS000065758.1566	SAMEA2814635	clinical	cd_8_group_2176	cd_4_group_2129	cd_2_group_2582
PDT000065787.2	PDS000065758.1566	SAMEA2814625	clinical	cd_8_group_2176	cd_4_group_2129	cd_2_group_2582
PDT000065788.2	PDS000065758.1566	SAMEA2814621	clinical	cd_8_group_2176	cd_4_group_2129	cd_2_group_2582
PDT000065789.3	PDS000065758.1566	SAMEA2814640	clinical	cd_8_group_2176	cd_4_group_2129	cd_2_group_2582
PDT000065790.3	PDS000065758.1566	SAMEA2814641	clinical	cd_8_group_2176	cd_4_group_2129	cd_2_group_2582
PDT000065791.3	PDS000065758.1566	SAMEA2814642	clinical	cd_8_group_2176	cd_4_group_2129	cd_2_group_2582
PDT000065792.3	PDS000065758.1566	SAMEA2814638	clinical	cd_8_group_2176	cd_4_group_2129	cd_2_group_2582
PDT000065793.3	PDS000065758.1566	SAMEA2814636	clinical	cd_8_group_2176	cd_4_group_2129	cd_2_group_2582
PDT000065794.3	PDS000065758.1566	SAMEA2814631	clinical	cd_8_group_2176	cd_4_group_2129	cd_2_group_2582
PDT000065795.3	PDS000065758.1566	SAMEA2814634	clinical	cd_8_group_2176	cd_4_group_2129	cd_2_group_2582
PDT000065796.3	PDS000065758.1566	SAMEA2814632	clinical	cd_8_group_2176	cd_4_group_2129	cd_2_group_2582
PDT000065802.3	PDS000065758.1566	SAMEA2814644	clinical	cd_8_group_2176	cd_4_group_2129	cd_2_group_2582
PDT000065803.3	PDS000065758.1566	SAMEA2814643	clinical	cd_8_group_2176	cd_4_group_2129	cd_2_group_2582
PDT000069362.3	PDS000065758.1566	SAMEA2814623	clinical	cd_8_group_2176	cd_4_group_2129	cd_2_group_2582
PDT000098878.2	PDS000065758.1566	SAMN04362947	clinical	cd_8_group_2176	cd_4_group_2129	cd_2_group_2582
PDT000098879.2	PDS000065758.1566	SAMN04362948	clinical	cd_8_group_2176	cd_4_group_2129	cd_2_group_2582
PDT000098920.2	PDS000065758.1566	SAMN04362990	clinical	cd_8_group_2176	cd_4_group_2129	cd_2_group_2582
PDT000098966.2	PDS000065758.1566	SAMN04363036	clinical	cd_8_group_2176	cd_4_group_2129	cd_2_group_2582
PDT000099024.2	PDS000065758.1566	SAMN04363095	clinical	cd_8_group_2176	cd_4_group_2129	cd_2_group_2582
PDT000099104.2	PDS000065758.1566	SAMN04363178	clinical	cd_8_group_2176	cd_4_group_2129	cd_2_group_2582
PDT000099176.2	PDS000065758.1566	SAMN04363250	clinical	cd_8_group_2176	cd_4_group_2129	cd_2_group_2582
PDT000099226.2	PDS000065758.1566	SAMN04363302	clinical	cd_8_group_2176	cd_4_group_2129	cd_2_group_2582
PDT000099227.2	PDS000065758.1566	SAMN04363303	clinical	cd_8_group_2176	cd_4_group_2129	cd_2_group_2582
PDT000099229.2	PDS000065758.1566	SAMN04363305	clinical	cd_8_group_2176	cd_4_group_2129	cd_2_group_2582
PDT000099253.2	PDS000065758.1566	SAMN04363330	clinical	cd_8_group_2176	cd_4_group_2129	cd_2_group_2582
PDT000099292.2	PDS000065758.1566	SAMN04363371	clinical	cd_8_group_2176	cd_4_group_2129	cd_2_group_2582
PDT000099349.2	PDS000065758.1566	SAMN04363433	clinical	cd_8_group_2176	cd_4_group_2129	cd_2_group_2582
PDT000099387.2	PDS000065758.1566	SAMN04363515	clinical	cd_8_group_2176	cd_4_group_2129	cd_2_group_2582
PDT000099459.2	PDS000065758.1566	SAMN04363598	clinical	cd_8_group_2176	cd_4_group_2129	cd_2_group_2582
PDT000099518.2	PDS000065758.1566	SAMN04363660	clinical	cd_8_group_2176	cd_4_group_2129	cd_2_group_2582
PDT000099559.2	PDS000065758.1566	SAMN04363704	clinical	cd_8_group_2176	cd_4_group_2129	cd_2_group_2582
PDT000099592.2	PDS000065758.1566	SAMN04363739	clinical	cd_8_group_2176	cd_4_group_2129	cd_2_group_2582
PDT000099649.2	PDS000065758.1566	SAMN04363796	clinical	cd_8_group_2176	cd_4_group_2129	cd_2_group_2582
PDT000099689.2	PDS000065758.1566	SAMN04363836	clinical	cd_8_group_2176	cd_4_group_2129	cd_2_group_2582
PDT000099710.2	PDS000065758.1566	SAMN04363857	clinical	cd_8_group_2176	cd_4_group_2129	cd_2_group_2582
PDT000099759.2	PDS000065758.1566	SAMN04363906	clinical	cd_8_group_2176	cd_4_group_2129	cd_2_group_2582
PDT000099791.2	PDS000065758.1566	SAMN04363938	clinical	cd_8_group_2176	cd_4_group_2129	cd_2_group_2582
PDT000099840.2	PDS000065758.1566	SAMN04363988	clinical	cd_8_group_2176	cd_4_group_2129	cd_2_group_2582
PDT000099843.2	PDS000065758.1566	SAMN04363991	clinical	cd_8_group_2176	cd_4_group_2129	cd_2_group_2582
PDT000099878.2	PDS000065758.1566	SAMN04364027	clinical	cd_8_group_2176	cd_4_group_2129	cd_2_group_2582
PDT000099891.4	PDS000065758.1566	SAMN04364040	clinical	cd_8_group_2176	cd_4_group_2129	cd_2_group_2582
PDT000099936.2	PDS000065758.1566	SAMN04364099	clinical	cd_8_group_2176	cd_4_group_2129	cd_2_group_2582
PDT000099942.2	PDS000065758.1566	SAMN04364105	clinical	cd_8_group_2176	cd_4_group_2129	cd_2_group_2582
PDT000099982.2	PDS000065758.1566	SAMN04364147	clinical	cd_8_group_2176	cd_4_group_2129	cd_2_group_2582
PDT000099985.2	PDS000065758.1566	SAMN04364150	clinical	cd_8_group_2176	cd_4_group_2129	cd_2_group_2582
PDT000100014.2	PDS000065758.1566	SAMN04364182	clinical	cd_8_group_2176	cd_4_group_2129	cd_2_group_2582
PDT000100015.2	PDS000065758.1566	SAMN04364183	clinical	cd_8_group_2176	cd_4_group_2129	cd_2_group_2582
PDT000103422.8	PDS000065758.1566	SAMN04440808	clinical	cd_8_group_2176	cd_4_group_2129	cd_2_group_2582
PDT000103425.2	PDS000065758.1566	SAMN04440811	clinical	cd_8_group_2176	cd_4_group_2129	cd_2_group_2582
PDT000120295.2	PDS000065758.1566	SAMN04574777	clinical	cd_8_group_2176	cd_4_group_2129	cd_2_group_2582
PDT000122882.2	PDS000065758.1566	SAMN04601098	environmental/other	cd_8_group_2176	cd_4_group_2129	cd_2_group_2582
PDT000125898.2	PDS000065758.1566	SAMN04868780	environmental/other	cd_8_group_2176	cd_4_group_2129	cd_2_group_2582
PDT000126874.2	PDS000065758.1566	SAMN04884705	clinical	cd_8_group_2176	cd_4_group_2129	cd_2_group_2582
PDT000126876.2	PDS000065758.1566	SAMN04884707	clinical	cd_8_group_2176	cd_4_group_2129	cd_2_group_2582
PDT000183599.2	PDS000065758.1566	SAMN06285392	environmental/other	cd_8_group_2176	cd_4_group_2129	cd_2_group_2582
PDT000183717.2	PDS000065758.1566	SAMN06285643	environmental/other	cd_8_group_2176	cd_4_group_2129	cd_2_group_2582
PDT000183812.2	PDS000065758.1566	SAMN06285827	environmental/other	cd_8_group_2176	cd_4_group_2129	cd_2_group_2582
PDT000479114.1	PDS000065758.1566	SAMN11149589	environmental/other	cd_8_group_2176	cd_4_group_2129	cd_2_group_2582
PDT000894214.1	PDS000065758.1566	SAMEA5547978	clinical	cd_8_group_2176	cd_4_group_2129	cd_2_group_2582
PDT000894215.1	PDS000065758.1566	SAMEA5547979	clinical	cd_8_group_2176	cd_4_group_2129	cd_2_group_2582
PDT001107336.1	PDS000065758.1566	SAMN20700460	environmental/other	cd_8_group_2176	cd_4_group_2129	cd_2_group_2582
PDT001234156.1	PDS000065758.1566	SAMEA2814639	clinical	cd_8_group_2176	cd_4_group_2129	cd_2_group_2582
PDT001234157.1	PDS000065758.1566	SAMEA2814627	clinical	cd_8_group_2176	cd_4_group_2129	cd_2_group_2582
PDT001234158.1	PDS000065758.1566	SAMEA2814630	clinical	cd_8_group_2176	cd_4_group_2129	cd_2_group_2582
PDT001234159.1	PDS000065758.1566	SAMEA2814628	clinical	cd_8_group_2176	cd_4_group_2129	cd_2_group_2582
PDT000055650.2	PDS000065758.1566	SAMN03476116	clinical	cd_8_group_2176	cd_4_group_2129	cd_2_group_3209
PDT000056885.2	PDS000065758.1566	SAMN03477397	clinical	cd_8_group_2176	cd_4_group_2129	cd_2_group_3209
PDT000057116.2	PDS000065758.1566	SAMN03477630	clinical	cd_8_group_2176	cd_4_group_2129	cd_2_group_3209
PDT000057356.2	PDS000065758.1566	SAMN03477870	clinical	cd_8_group_2176	cd_4_group_2129	cd_2_group_3209
PDT000058035.2	PDS000065758.1566	SAMN03479112	clinical	cd_8_group_2176	cd_4_group_2129	cd_2_group_3209
PDT000058320.2	PDS000065758.1566	SAMN03478390	clinical	cd_8_group_2176	cd_4_group_2129	cd_2_group_3209
PDT000058892.2	PDS000065758.1566	SAMN03479417	clinical	cd_8_group_2176	cd_4_group_2129	cd_2_group_3209
PDT000058901.2	PDS000065758.1566	SAMN03479426	clinical	cd_8_group_2176	cd_4_group_2129	cd_2_group_3209
PDT000059510.2	PDS000065758.1566	SAMN03479972	clinical	cd_8_group_2176	cd_4_group_2129	cd_2_group_3209
PDT000126468.2	PDS000065758.1566	SAMN04883175	clinical	cd_8_group_2176	cd_4_group_2129	cd_2_group_3209
PDT000126878.2	PDS000065758.1566	SAMN04884709	clinical	cd_8_group_2176	cd_4_group_2129	cd_2_group_3209
PDT000126889.2	PDS000065758.1566	SAMN04884720	environmental/other	cd_8_group_2176	cd_4_group_2129	cd_2_group_3209
PDT000914125.1	PDS000065758.1566	SAMEA104559117	NULL	cd_8_group_2176	cd_4_group_2129	cd_2_group_35058
PDT002637237.1	PDS000065758.1566	SAMEA112302232	NULL	cd_8_group_2176	cd_4_group_2129	cd_2_group_35058
PDT000057697.2	PDS000065758.1566	SAMN03478773	clinical	cd_8_group_2176	cd_4_group_2129	cd_2_group_3521
PDT000057807.2	PDS000065758.1566	SAMN03478883	environmental/other	cd_8_group_2176	cd_4_group_2129	cd_2_group_3521
PDT000057952.2	PDS000065758.1566	SAMN03479029	clinical	cd_8_group_2176	cd_4_group_2129	cd_2_group_3521
PDT000058324.2	PDS000065758.1566	SAMN03478394	clinical	cd_8_group_2176	cd_4_group_2129	cd_2_group_3521
PDT000058938.2	PDS000065758.1566	SAMN03479463	environmental/other	cd_8_group_2176	cd_4_group_2129	cd_2_group_3521
PDT000126459.2	PDS000065758.1566	SAMN04883164	environmental/other	cd_8_group_2176	cd_4_group_2129	cd_2_group_3521
PDT000126460.2	PDS000065758.1566	SAMN04883165	environmental/other	cd_8_group_2176	cd_4_group_2129	cd_2_group_3521
PDT000126461.2	PDS000065758.1566	SAMN04883167	environmental/other	cd_8_group_2176	cd_4_group_2129	cd_2_group_3521
PDT000126464.2	PDS000065758.1566	SAMN04883170	clinical	cd_8_group_2176	cd_4_group_2129	cd_2_group_3521
PDT000126465.2	PDS000065758.1566	SAMN04883171	clinical	cd_8_group_2176	cd_4_group_2129	cd_2_group_3521
PDT000126467.2	PDS000065758.1566	SAMN04883174	clinical	cd_8_group_2176	cd_4_group_2129	cd_2_group_3521
PDT000126884.2	PDS000065758.1566	SAMN04884715	environmental/other	cd_8_group_2176	cd_4_group_2129	cd_2_group_3521
PDT000126885.2	PDS000065758.1566	SAMN04884716	environmental/other	cd_8_group_2176	cd_4_group_2129	cd_2_group_3521
PDT000126886.2	PDS000065758.1566	SAMN04884717	environmental/other	cd_8_group_2176	cd_4_group_2129	cd_2_group_3521
PDT000126887.2	PDS000065758.1566	SAMN04884718	environmental/other	cd_8_group_2176	cd_4_group_2129	cd_2_group_3521
PDT000894216.1	PDS000065758.1566	SAMEA5547983	clinical	cd_8_group_2176	cd_4_group_2129	cd_2_group_3521
PDT000894219.1	PDS000065758.1566	SAMEA5547988	clinical	cd_8_group_2176	cd_4_group_2129	cd_2_group_3521
PDT000894221.1	PDS000065758.1566	SAMEA5547990	clinical	cd_8_group_2176	cd_4_group_2129	cd_2_group_3521
PDT000894222.1	PDS000065758.1566	SAMEA5547991	clinical	cd_8_group_2176	cd_4_group_2129	cd_2_group_3521
PDT000894223.1	PDS000065758.1566	SAMEA5547992	clinical	cd_8_group_2176	cd_4_group_2129	cd_2_group_3521
PDT000894224.1	PDS000065758.1566	SAMEA5547993	clinical	cd_8_group_2176	cd_4_group_2129	cd_2_group_3521
PDT000894227.1	PDS000065758.1566	SAMEA5547996	clinical	cd_8_group_2176	cd_4_group_2129	cd_2_group_3521
PDT000894248.1	PDS000065758.1566	SAMEA5548017	clinical	cd_8_group_2176	cd_4_group_2129	cd_2_group_3521
PDT000894252.1	PDS000065758.1566	SAMEA5548021	clinical	cd_8_group_2176	cd_4_group_2129	cd_2_group_3521
PDT001230695.1	PDS000065758.1566	SAMEA5547982	clinical	cd_8_group_2176	cd_4_group_2129	cd_2_group_3521
PDT001230696.1	PDS000065758.1566	SAMEA5547985	clinical	cd_8_group_2176	cd_4_group_2129	cd_2_group_3521
PDT000126462.2	PDS000065758.1566	SAMN04883168	clinical	cd_8_group_2176	cd_4_group_2129	cd_2_group_5798
PDT001230693.1	PDS000065758.1566	SAMEA5547980	clinical	cd_8_group_2176	cd_4_group_2129	cd_2_group_5798
PDT000126883.2	PDS000065758.1566	SAMN04884714	environmental/other	cd_8_group_2176	cd_4_group_2129	cd_2_group_5800
PDT000126888.2	PDS000065758.1566	SAMN04884719	environmental/other	cd_8_group_2176	cd_4_group_2129	cd_2_group_5800
PDT000179881.2	PDS000065758.1566	SAMN06247631	clinical	cd_8_group_2176	cd_4_group_2129	cd_2_group_7689
PDT000180489.2	PDS000065758.1566	SAMN06248263	clinical	cd_8_group_2176	cd_4_group_2129	cd_2_group_7689
PDT000451685.1	PDS000065758.1566	SAMEA80170918	clinical	cd_8_group_2176	cd_4_group_2129	cd_2_group_7689
PDT000059310.2	PDS000065758.1566	SAMN03479768	clinical	cd_8_group_2176	cd_4_group_4128	-
PDT000126882.2	PDS000065758.1566	SAMN04884713	environmental/other	cd_8_group_2176	cd_4_group_4128	cd_2_group_5799
PDT000903288.1	PDS000065758.1566	SAMN07569103	clinical	cd_8_group_2176	cd_4_group_4128	cd_2_group_5799
PDT000410774.1	PDS000038833.3	SAMN10477492	clinical	cd_8_group_21760	-	-
PDT001001490.1	PDS000038833.3	SAMN18649242	clinical	cd_8_group_21760	-	-
PDT000410781.1	PDS000216718.134	SAMN10477588	clinical	cd_8_group_21761	cd_4_group_21577	cd_2_group_19840
PDT000459152.1	PDS000216718.134	SAMN10873582	clinical	cd_8_group_21761	cd_4_group_21577	cd_2_group_19840
PDT000410785.1	PDS000084707.4	SAMN10477598	clinical	cd_8_group_21762	-	-
PDT000491718.1	PDS000084707.4	SAMN11461517	clinical	cd_8_group_21762	-	-
PDT000504008.1	PDS000084707.4	SAMN11784343	clinical	cd_8_group_21762	-	-
PDT000604566.2	PDS000084707.4	SAMN13013879	clinical	cd_8_group_21762	-	-
PDT000790145.1	PDS000084707.4	SAMN15576109	clinical	cd_8_group_21762	-	-
PDT000410790.1	PDS000013868.638	SAMN10477595	clinical	cd_8_group_21763	-	-
PDT000690466.1	PDS000013868.638	SAMN14206029	clinical	cd_8_group_21763	-	-
PDT000410794.1	PDS000026549.900	SAMN10477592	clinical	cd_8_group_21764	-	-
PDT001161968.1	PDS000026549.900	SAMN22569045	clinical	cd_8_group_21764	cd_4_group_44006	cd_2_group_41591
PDT001264002.1	PDS000026549.900	SAMN26545329	clinical	cd_8_group_21764	cd_4_group_44006	cd_2_group_41591
PDT000410805.1	PDS000094611.2	SAMN10477621	clinical	cd_8_group_21765	-	-
PDT001109734.1	PDS000094611.2	SAMN20812431	clinical	cd_8_group_21765	cd_4_group_41938	-
PDT001167016.1	PDS000094611.2	SAMN22824539	clinical	cd_8_group_21765	cd_4_group_41938	-
PDT000410814.1	PDS000238526.14	SAMN10477630	clinical	cd_8_group_21766	-	-
PDT000487250.1	PDS000238526.14	SAMN11359538	clinical	cd_8_group_21766	-	-
PDT000410826.1	PDS000038831.4	SAMN10477650	clinical	cd_8_group_21767	-	-
PDT000816022.1	PDS000038831.4	SAMN15852933	clinical	cd_8_group_21767	-	-
PDT001088725.1	PDS000001868.432	SAMN20176954	environmental/other	cd_8_group_21768	-	-
PDT000410832.1	PDS000001868.432	SAMN10477660	clinical	cd_8_group_21768	cd_4_group_21582	-
PDT000856072.1	PDS000001868.432	SAMN16380443	clinical	cd_8_group_21768	cd_4_group_21582	-
PDT001105103.1	PDS000001868.432	SAMN20483708	clinical	cd_8_group_21768	cd_4_group_21582	-
PDT001252902.1	PDS000001868.432	SAMN26172323	clinical	cd_8_group_21768	cd_4_group_21582	-
PDT000611623.1	PDS000001868.432	SAMN13058922	clinical	cd_8_group_21768	cd_4_group_21582	cd_2_group_26413
PDT001157278.4	PDS000001868.432	SAMN22405827	clinical	cd_8_group_21768	cd_4_group_21582	cd_2_group_26413
PDT001453886.1	PDS000001868.432	SAMN31286023	clinical	cd_8_group_21768	cd_4_group_51580	cd_2_group_49348
PDT001790805.1	PDS000001868.432	SAMN35989969	clinical	cd_8_group_21768	cd_4_group_51580	cd_2_group_49348
PDT000410833.1	PDS000032456.141	SAMN10477649	clinical	cd_8_group_21769	cd_4_group_21583	-
PDT000459315.1	PDS000032456.141	SAMN10874114	clinical	cd_8_group_21769	cd_4_group_21583	-
PDT000922037.1	PDS000031515.32	SAMN17138768	environmental/other	cd_8_group_2177	-	-
PDT001006650.1	PDS000031515.32	SAMN18751479	environmental/other	cd_8_group_2177	-	-
PDT001006656.1	PDS000031515.32	SAMN18751472	clinical	cd_8_group_2177	-	-
PDT002210995.1	PDS000031515.32	SAMN41862558	environmental/other	cd_8_group_2177	-	-
PDT002632096.1	PDS000031515.32	SAMEA112282428	NULL	cd_8_group_2177	-	-
PDT002632102.1	PDS000031515.32	SAMEA112282436	NULL	cd_8_group_2177	-	-
PDT002632127.1	PDS000031515.32	SAMEA112282480	NULL	cd_8_group_2177	-	-
PDT002632143.1	PDS000031515.32	SAMEA112282501	NULL	cd_8_group_2177	-	-
PDT002638922.1	PDS000031515.32	SAMEA112282496	NULL	cd_8_group_2177	-	-
PDT000925519.1	PDS000031515.32	SAMN17159349	environmental/other	cd_8_group_2177	cd_4_group_14509	-
PDT000938480.1	PDS000031515.32	SAMN17384702	environmental/other	cd_8_group_2177	cd_4_group_14509	-
PDT000987392.1	PDS000031515.32	SAMN18382093	environmental/other	cd_8_group_2177	cd_4_group_14509	-
PDT002632120.1	PDS000031515.32	SAMEA112282469	NULL	cd_8_group_2177	cd_4_group_14509	-
PDT002638909.1	PDS000031515.32	SAMEA112282443	NULL	cd_8_group_2177	cd_4_group_14509	-
PDT000277496.2	PDS000031515.32	SAMEA104398414	NULL	cd_8_group_2177	cd_4_group_14509	cd_2_group_13062
PDT000854960.1	PDS000031515.32	SAMN16364206	environmental/other	cd_8_group_2177	cd_4_group_14509	cd_2_group_13062
PDT001102212.1	PDS000031515.32	SAMN20527301	environmental/other	cd_8_group_2177	cd_4_group_14509	cd_2_group_39251
PDT001102416.1	PDS000031515.32	SAMN20527847	environmental/other	cd_8_group_2177	cd_4_group_14509	cd_2_group_39251
PDT002638911.1	PDS000031515.32	SAMEA112282445	NULL	cd_8_group_2177	cd_4_group_14509	cd_2_group_69222
PDT002650884.1	PDS000031515.32	SAMEA112282435	NULL	cd_8_group_2177	cd_4_group_14509	cd_2_group_69222
PDT000311715.2	PDS000031515.32	SAMEA4625206	NULL	cd_8_group_2177	cd_4_group_16342	cd_2_group_14816
PDT002632108.1	PDS000031515.32	SAMEA112282449	NULL	cd_8_group_2177	cd_4_group_16342	cd_2_group_14816
PDT002650889.1	PDS000031515.32	SAMEA112282485	NULL	cd_8_group_2177	cd_4_group_16342	cd_2_group_14816
PDT002632116.1	PDS000031515.32	SAMEA112282462	NULL	cd_8_group_2177	cd_4_group_2131	-
PDT000041956.4	PDS000031515.32	SAMN03165655	environmental/other	cd_8_group_2177	cd_4_group_2131	cd_2_group_1943
PDT001024856.1	PDS000031515.32	SAMN03165658	environmental/other	cd_8_group_2177	cd_4_group_2131	cd_2_group_1943
PDT002300797.1	PDS000031515.32	SAMEA115659601	clinical	cd_8_group_2177	cd_4_group_36166	-
PDT000882691.1	PDS000031515.32	SAMN16695909	environmental/other	cd_8_group_2177	cd_4_group_36166	cd_2_group_33909
PDT002207635.1	PDS000031515.32	SAMN41845774	environmental/other	cd_8_group_2177	cd_4_group_36166	cd_2_group_33909
PDT002632110.1	PDS000031515.32	SAMEA112282451	NULL	cd_8_group_2177	cd_4_group_36166	cd_2_group_33909
PDT002632153.1	PDS000031515.32	SAMEA112282514	NULL	cd_8_group_2177	cd_4_group_70168	-
PDT002650886.1	PDS000031515.32	SAMEA112282459	NULL	cd_8_group_2177	cd_4_group_70168	-
PDT002790064.1	PDS000031515.32	SAMN48817473	environmental/other	cd_8_group_2177	cd_4_group_71399	cd_2_group_70590
PDT002790081.1	PDS000031515.32	SAMN48817510	environmental/other	cd_8_group_2177	cd_4_group_71399	cd_2_group_70590
PDT000410835.1	PDS000053674.39	SAMN10477631	clinical	cd_8_group_21770	-	-
PDT000891008.1	PDS000053674.39	SAMN16809301	clinical	cd_8_group_21770	-	-
PDT000897354.1	PDS000053674.39	SAMN16872744	clinical	cd_8_group_21770	-	-
PDT000986185.1	PDS000053674.39	SAMN18336695	clinical	cd_8_group_21770	-	-
PDT001147640.1	PDS000053674.39	SAMN22165039	clinical	cd_8_group_21770	-	-
PDT001169942.1	PDS000053674.39	SAMN22908992	clinical	cd_8_group_21770	-	-
PDT001372931.1	PDS000053674.39	SAMN30020280	clinical	cd_8_group_21770	-	-
PDT001406130.1	PDS000053674.39	SAMN30600879	clinical	cd_8_group_21770	-	-
PDT001453892.1	PDS000053674.39	SAMN31286021	clinical	cd_8_group_21770	-	-
PDT002330153.1	PDS000053674.39	SAMN43269320	clinical	cd_8_group_21770	-	-
PDT002342362.1	PDS000053674.39	SAMN43382528	clinical	cd_8_group_21770	-	-
PDT002400493.1	PDS000053674.39	SAMN43992011	clinical	cd_8_group_21770	-	-
PDT002852978.1	PDS000053674.39	SAMN50234301	clinical	cd_8_group_21770	-	-
PDT002905181.1	PDS000053674.39	SAMN50927697	clinical	cd_8_group_21770	-	-
PDT000859116.1	PDS000053674.39	SAMN16402566	clinical	cd_8_group_21770	cd_4_group_29088	-
PDT001414660.1	PDS000053674.39	SAMN30808881	clinical	cd_8_group_21770	cd_4_group_29088	-
PDT001847939.1	PDS000053674.39	SAMN36935476	clinical	cd_8_group_21770	cd_4_group_29088	-
PDT002260120.1	PDS000053674.39	SAMN42584690	clinical	cd_8_group_21770	cd_4_group_29088	-
PDT000630693.1	PDS000053674.39	SAMN13327366	clinical	cd_8_group_21770	cd_4_group_29088	cd_2_group_27018
PDT001126438.1	PDS000053674.39	SAMN21383847	clinical	cd_8_group_21770	cd_4_group_29088	cd_2_group_27018
PDT001147789.1	PDS000053674.39	SAMN22165041	clinical	cd_8_group_21770	cd_4_group_29088	cd_2_group_27018
PDT002180779.1	PDS000053674.39	SAMN41580261	clinical	cd_8_group_21770	cd_4_group_29088	cd_2_group_27018
PDT002587438.1	PDS000053674.39	SAMN46347723	clinical	cd_8_group_21770	cd_4_group_29088	cd_2_group_27018
PDT000862683.1	PDS000053674.39	SAMN16452117	clinical	cd_8_group_21770	cd_4_group_35607	-
PDT001123074.1	PDS000053674.39	SAMN21217411	clinical	cd_8_group_21770	cd_4_group_35607	cd_2_group_40082
PDT001133057.1	PDS000053674.39	SAMN21502302	clinical	cd_8_group_21770	cd_4_group_35607	cd_2_group_40082
PDT001450535.1	PDS000053674.39	SAMN31243789	clinical	cd_8_group_21770	cd_4_group_51522	cd_2_group_49287
PDT001450536.1	PDS000053674.39	SAMN31243787	clinical	cd_8_group_21770	cd_4_group_51522	cd_2_group_49287
PDT000415555.1	PDS000030575.25	SAMN10538086	clinical	cd_8_group_21771	-	-
PDT000617942.1	PDS000030575.25	SAMN13113794	clinical	cd_8_group_21771	-	-
PDT000862633.1	PDS000030575.25	SAMN16452122	clinical	cd_8_group_21771	-	-
PDT001356880.1	PDS000030575.25	SAMN29633619	clinical	cd_8_group_21771	-	-
PDT001379344.1	PDS000030575.25	SAMN30153646	clinical	cd_8_group_21771	-	-
PDT001837169.1	PDS000030575.25	SAMN36799768	clinical	cd_8_group_21771	-	-
PDT000410840.1	PDS000030575.25	SAMN10477659	clinical	cd_8_group_21771	cd_4_group_21586	cd_2_group_19846
PDT000430231.1	PDS000030575.25	SAMN10689185	clinical	cd_8_group_21771	cd_4_group_21586	cd_2_group_19846
PDT000892736.1	PDS000239639.11	SAMN16827761	clinical	cd_8_group_21772	-	-
PDT001225139.1	PDS000239639.11	SAMN25064632	environmental/other	cd_8_group_21772	-	-
PDT000707814.1	PDS000239639.11	SAMN14338021	clinical	cd_8_group_21772	cd_4_group_21587	-
PDT000877108.1	PDS000239639.11	SAMN16629270	clinical	cd_8_group_21772	cd_4_group_21587	-
PDT000410847.1	PDS000239639.11	SAMN10477666	clinical	cd_8_group_21772	cd_4_group_21587	cd_2_group_19847
PDT000550428.1	PDS000239639.11	SAMN12360213	environmental/other	cd_8_group_21772	cd_4_group_21587	cd_2_group_19847
PDT000565593.1	PDS000239639.11	SAMN12587063	environmental/other	cd_8_group_21772	cd_4_group_21587	cd_2_group_19847
PDT000602057.1	PDS000239639.11	SAMN12930418	environmental/other	cd_8_group_21772	cd_4_group_21587	cd_2_group_19847
PDT000610298.1	PDS000239639.11	SAMN13050800	environmental/other	cd_8_group_21772	cd_4_group_21587	cd_2_group_19847
PDT000629640.1	PDS000239639.11	SAMN13294959	environmental/other	cd_8_group_21772	cd_4_group_21587	cd_2_group_19847
PDT000410957.2	PDS000212473.13	SAMN10478731	environmental/other	cd_8_group_21773	-	-
PDT000640092.1	PDS000212473.13	SAMN13447781	environmental/other	cd_8_group_21773	-	-
PDT000411023.1	PDS000139895.1	SAMN10416389	environmental/other	cd_8_group_21774	cd_4_group_21591	-
PDT001666249.1	PDS000139895.1	SAMN33863866	environmental/other	cd_8_group_21774	cd_4_group_21591	-
PDT000413192.1	PDS000026860.265	SAMN10506102	clinical	cd_8_group_21775	-	-
PDT000411182.1	PDS000026860.265	SAMN10487172	clinical	cd_8_group_21775	cd_4_group_21593	cd_2_group_19849
PDT001940073.1	PDS000026860.265	SAMN37819726	clinical	cd_8_group_21775	cd_4_group_21593	cd_2_group_19849
PDT001570600.1	PDS000038954.3	SAMEA4589929	NULL	cd_8_group_21776	-	-
PDT000411223.1	PDS000038954.3	SAMN10487868	clinical	cd_8_group_21776	cd_4_group_21595	-
PDT000452947.1	PDS000038954.3	SAMN10823847	clinical	cd_8_group_21776	cd_4_group_21595	-
PDT000411237.1	PDS000031163.6	SAMN10487840	clinical	cd_8_group_21777	cd_4_group_21596	cd_2_group_19853
PDT000456914.1	PDS000031163.6	SAMN10848550	clinical	cd_8_group_21777	cd_4_group_21596	cd_2_group_19853
PDT000762312.1	PDS000040390.3	SAMN15194423	clinical	cd_8_group_21778	-	-
PDT000411239.1	PDS000040390.3	SAMN10487879	clinical	cd_8_group_21778	cd_4_group_21597	cd_2_group_19854
PDT000431767.1	PDS000040390.3	SAMN10698058	clinical	cd_8_group_21778	cd_4_group_21597	cd_2_group_19854
PDT000452447.1	PDS000040390.3	SAMN10817079	clinical	cd_8_group_21778	cd_4_group_21597	cd_2_group_19854
PDT000452781.1	PDS000040390.3	SAMN10821917	clinical	cd_8_group_21778	cd_4_group_21597	cd_2_group_19854
PDT000452837.1	PDS000040390.3	SAMN10823735	clinical	cd_8_group_21778	cd_4_group_21597	cd_2_group_19854
PDT000411247.1	PDS000039168.6	SAMN10487885	clinical	cd_8_group_21779	cd_4_group_21598	cd_2_group_19855
PDT000415345.1	PDS000039168.6	SAMN10536554	clinical	cd_8_group_21779	cd_4_group_21598	cd_2_group_19855
PDT000041978.4	PDS000015852.14	SAMN02846939	environmental/other	cd_8_group_2178	cd_4_group_2133	cd_2_group_1945
PDT000041999.5	PDS000015852.14	SAMN02846938	environmental/other	cd_8_group_2178	cd_4_group_2133	cd_2_group_1945
PDT000412057.1	PDS000216718.134	SAMN10489857	environmental/other	cd_8_group_21780	-	-
PDT002502791.1	PDS000216718.134	SAMN45105336	clinical	cd_8_group_21780	-	-
PDT002588638.1	PDS000216718.134	SAMN46368557	clinical	cd_8_group_21780	-	-
PDT000434153.1	PDS000216718.134	SAMN10722744	clinical	cd_8_group_21780	cd_4_group_22263	cd_2_group_20451
PDT000497018.1	PDS000216718.134	SAMN11553383	clinical	cd_8_group_21780	cd_4_group_22263	cd_2_group_20451
PDT001187145.1	PDS000216718.134	SAMN23492423	clinical	cd_8_group_21780	cd_4_group_22263	cd_2_group_20451
PDT000878300.1	PDS000216718.134	SAMN16656941	environmental/other	cd_8_group_21780	cd_4_group_22263	cd_2_group_33825
PDT000888097.1	PDS000216718.134	SAMN16728096	environmental/other	cd_8_group_21780	cd_4_group_22263	cd_2_group_33825
PDT000478794.1	PDS000216718.134	SAMN11149677	clinical	cd_8_group_21780	cd_4_group_24047	-
PDT000579320.1	PDS000216718.134	SAMN12684508	environmental/other	cd_8_group_21780	cd_4_group_24047	-
PDT000525116.1	PDS000216718.134	SAMN12094230	clinical	cd_8_group_21780	cd_4_group_25394	-
PDT002299940.1	PDS000216718.134	SAMN43044562	clinical	cd_8_group_21780	cd_4_group_25394	-
PDT000607932.1	PDS000216718.134	SAMN13028165	clinical	cd_8_group_21780	cd_4_group_28348	-
PDT001133917.1	PDS000216718.134	SAMN21526165	clinical	cd_8_group_21780	cd_4_group_28348	-
PDT000785766.1	PDS000216718.134	SAMN15507231	clinical	cd_8_group_21780	cd_4_group_33493	cd_2_group_31273
PDT000785777.1	PDS000216718.134	SAMN15507258	clinical	cd_8_group_21780	cd_4_group_33493	cd_2_group_31273
PDT000807289.1	PDS000216718.134	SAMN15785802	clinical	cd_8_group_21780	cd_4_group_33493	cd_2_group_31273
PDT000917988.1	PDS000216718.134	SAMN17088063	clinical	cd_8_group_21780	cd_4_group_37470	-
PDT002154997.1	PDS000216718.134	SAMN41193709	clinical	cd_8_group_21780	cd_4_group_37470	-
PDT000412058.1	PDS000216718.134	SAMN10489861	environmental/other	cd_8_group_21781	cd_4_group_21599	-
PDT000861454.1	PDS000216718.134	SAMN16432476	clinical	cd_8_group_21781	cd_4_group_21599	-
PDT000841388.1	PDS000216718.134	SAMN16231660	clinical	cd_8_group_21781	cd_4_group_34920	cd_2_group_32715
PDT000861918.1	PDS000216718.134	SAMN16442320	clinical	cd_8_group_21781	cd_4_group_34920	cd_2_group_32715
PDT000412121.1	PDS000038949.9	SAMN10489331	environmental/other	cd_8_group_21782	cd_4_group_21600	-
PDT000913521.1	PDS000038949.9	SAMN14979511	NULL	cd_8_group_21782	cd_4_group_21600	-
PDT000412123.1	PDS000038951.5	SAMN10461354	environmental/other	cd_8_group_21783	cd_4_group_21601	cd_2_group_19856
PDT000412142.1	PDS000038951.5	SAMN10461353	environmental/other	cd_8_group_21783	cd_4_group_21601	cd_2_group_19856
PDT000412141.1	PDS000216718.134	SAMN10495381	environmental/other	cd_8_group_21784	-	-
PDT000590338.1	PDS000216718.134	SAMN12807626	clinical	cd_8_group_21784	cd_4_group_27518	-
PDT002064795.1	PDS000216718.134	SAMN39624441	clinical	cd_8_group_21784	cd_4_group_27518	-
PDT000438717.1	PDS000040882.19	SAMEA4939862	NULL	cd_8_group_21785	-	-
PDT000438869.1	PDS000040882.19	SAMEA4946139	NULL	cd_8_group_21785	-	-
PDT000438870.1	PDS000040882.19	SAMEA4946140	NULL	cd_8_group_21785	-	-
PDT000438891.1	PDS000040882.19	SAMEA4946775	NULL	cd_8_group_21785	-	-
PDT001309776.1	PDS000040882.19	SAMN20568428	environmental/other	cd_8_group_21785	-	-
PDT002239027.1	PDS000040882.19	SAMN42212996	clinical	cd_8_group_21785	-	-
PDT000412170.1	PDS000040882.19	SAMEA4949128	NULL	cd_8_group_21785	cd_4_group_21603	cd_2_group_19858
PDT000438774.1	PDS000040882.19	SAMEA4945985	NULL	cd_8_group_21785	cd_4_group_21603	cd_2_group_19858
PDT001309534.1	PDS000040882.19	SAMN20568311	environmental/other	cd_8_group_21785	cd_4_group_21603	cd_2_group_19858
PDT000438944.1	PDS000040882.19	SAMEA4946828	NULL	cd_8_group_21785	cd_4_group_21604	-
PDT001309542.1	PDS000040882.19	SAMN20568533	environmental/other	cd_8_group_21785	cd_4_group_21604	-
PDT000412171.1	PDS000040882.19	SAMEA4949127	NULL	cd_8_group_21785	cd_4_group_21604	cd_2_group_19859
PDT000438776.1	PDS000040882.19	SAMEA4945987	NULL	cd_8_group_21785	cd_4_group_21604	cd_2_group_19859
PDT001309886.1	PDS000040882.19	SAMN20568387	environmental/other	cd_8_group_21785	cd_4_group_21604	cd_2_group_19859
PDT001309580.1	PDS000040882.19	SAMN20568468	environmental/other	cd_8_group_21785	cd_4_group_21604	cd_2_group_45260
PDT001309581.1	PDS000040882.19	SAMN20568279	environmental/other	cd_8_group_21785	cd_4_group_21604	cd_2_group_45260
PDT001309718.1	PDS000040882.19	SAMN20568548	environmental/other	cd_8_group_21785	cd_4_group_21604	cd_2_group_45260
PDT001309745.1	PDS000040882.19	SAMN20568267	environmental/other	cd_8_group_21785	cd_4_group_21604	cd_2_group_45260
PDT001309759.1	PDS000040882.19	SAMN20568444	environmental/other	cd_8_group_21785	cd_4_group_21604	cd_2_group_45260
PDT001488968.1	PDS000040882.19	SAMN31791139	clinical	cd_8_group_21785	cd_4_group_21604	cd_2_group_45260
PDT001531673.1	PDS000040882.19	SAMN32278008	clinical	cd_8_group_21785	cd_4_group_21604	cd_2_group_45260
PDT001309661.1	PDS000040882.19	SAMN20568483	environmental/other	cd_8_group_21785	cd_4_group_21604	cd_2_group_45274
PDT001309720.1	PDS000040882.19	SAMN20568547	environmental/other	cd_8_group_21785	cd_4_group_21604	cd_2_group_45274
PDT001309721.1	PDS000040882.19	SAMN20568546	environmental/other	cd_8_group_21785	cd_4_group_21604	cd_2_group_45274
PDT001309897.1	PDS000040882.19	SAMN20568377	environmental/other	cd_8_group_21785	cd_4_group_21604	cd_2_group_45274
PDT001309900.1	PDS000040882.19	SAMN20568374	environmental/other	cd_8_group_21785	cd_4_group_21604	cd_2_group_45274
PDT001309765.1	PDS000040882.19	SAMN20568438	environmental/other	cd_8_group_21785	cd_4_group_21604	cd_2_group_45283
PDT001309858.1	PDS000040882.19	SAMN20568412	environmental/other	cd_8_group_21785	cd_4_group_21604	cd_2_group_45283
PDT000438830.1	PDS000040882.19	SAMEA4946053	NULL	cd_8_group_21785	cd_4_group_22437	-
PDT000438831.1	PDS000040882.19	SAMEA4946054	NULL	cd_8_group_21785	cd_4_group_22437	cd_2_group_20645
PDT001309550.1	PDS000040882.19	SAMN20568526	environmental/other	cd_8_group_21785	cd_4_group_22437	cd_2_group_20645
PDT001309583.1	PDS000040882.19	SAMN20568466	environmental/other	cd_8_group_21785	cd_4_group_22437	cd_2_group_20645
PDT001309595.1	PDS000040882.19	SAMN20568456	environmental/other	cd_8_group_21785	cd_4_group_22437	cd_2_group_20645
PDT001309901.1	PDS000040882.19	SAMN20568373	environmental/other	cd_8_group_21785	cd_4_group_22437	cd_2_group_20645
PDT001309536.1	PDS000040882.19	SAMN20568309	environmental/other	cd_8_group_21785	cd_4_group_22439	-
PDT000438867.1	PDS000040882.19	SAMEA4946137	NULL	cd_8_group_21785	cd_4_group_22439	cd_2_group_20647
PDT000438879.1	PDS000040882.19	SAMEA4946149	NULL	cd_8_group_21785	cd_4_group_22439	cd_2_group_20647
PDT000438907.1	PDS000040882.19	SAMEA4946791	NULL	cd_8_group_21785	cd_4_group_22439	cd_2_group_20647
PDT001309706.1	PDS000040882.19	SAMN20568558	environmental/other	cd_8_group_21785	cd_4_group_22439	cd_2_group_20647
PDT001309827.1	PDS000040882.19	SAMN20568614	environmental/other	cd_8_group_21785	cd_4_group_22439	cd_2_group_20647
PDT001309951.1	PDS000040882.19	SAMN20568335	environmental/other	cd_8_group_21785	cd_4_group_22439	cd_2_group_20647
PDT001309587.1	PDS000040882.19	SAMN20568462	environmental/other	cd_8_group_21785	cd_4_group_22440	-
PDT000438876.1	PDS000040882.19	SAMEA4946146	NULL	cd_8_group_21785	cd_4_group_22440	cd_2_group_20648
PDT000438877.1	PDS000040882.19	SAMEA4946147	NULL	cd_8_group_21785	cd_4_group_22440	cd_2_group_20648
PDT000438878.1	PDS000040882.19	SAMEA4946148	NULL	cd_8_group_21785	cd_4_group_22440	cd_2_group_20648
PDT001309888.1	PDS000040882.19	SAMN20568385	environmental/other	cd_8_group_21785	cd_4_group_22440	cd_2_group_20648
PDT001309545.1	PDS000040882.19	SAMN20568530	environmental/other	cd_8_group_21785	cd_4_group_22440	cd_2_group_45253
PDT001309770.1	PDS000040882.19	SAMN20568434	environmental/other	cd_8_group_21785	cd_4_group_22440	cd_2_group_45253
PDT001309771.1	PDS000040882.19	SAMN20568433	environmental/other	cd_8_group_21785	cd_4_group_22440	cd_2_group_45253
PDT001309891.1	PDS000040882.19	SAMN20568382	environmental/other	cd_8_group_21785	cd_4_group_22440	cd_2_group_45289
PDT001309895.1	PDS000040882.19	SAMN20568378	environmental/other	cd_8_group_21785	cd_4_group_22440	cd_2_group_45289
PDT000438887.1	PDS000040882.19	SAMEA4946157	NULL	cd_8_group_21785	cd_4_group_22441	-
PDT001309773.1	PDS000040882.19	SAMN20568431	environmental/other	cd_8_group_21785	cd_4_group_22441	-
PDT000438881.1	PDS000040882.19	SAMEA4946151	NULL	cd_8_group_21785	cd_4_group_22441	cd_2_group_20649
PDT000438882.1	PDS000040882.19	SAMEA4946152	NULL	cd_8_group_21785	cd_4_group_22441	cd_2_group_20649
PDT000438883.1	PDS000040882.19	SAMEA4946153	NULL	cd_8_group_21785	cd_4_group_22441	cd_2_group_20649
PDT000438884.1	PDS000040882.19	SAMEA4946154	NULL	cd_8_group_21785	cd_4_group_22441	cd_2_group_20649
PDT000438885.1	PDS000040882.19	SAMEA4946155	NULL	cd_8_group_21785	cd_4_group_22441	cd_2_group_20649
PDT000438886.1	PDS000040882.19	SAMEA4946156	NULL	cd_8_group_21785	cd_4_group_22441	cd_2_group_20649
PDT000438888.1	PDS000040882.19	SAMEA4946158	NULL	cd_8_group_21785	cd_4_group_22441	cd_2_group_20649
PDT001309530.1	PDS000040882.19	SAMN20568315	environmental/other	cd_8_group_21785	cd_4_group_22441	cd_2_group_20649
PDT001309531.1	PDS000040882.19	SAMN20568314	environmental/other	cd_8_group_21785	cd_4_group_22441	cd_2_group_20649
PDT001309532.1	PDS000040882.19	SAMN20568313	environmental/other	cd_8_group_21785	cd_4_group_22441	cd_2_group_20649
PDT001309574.1	PDS000040882.19	SAMN20568474	environmental/other	cd_8_group_21785	cd_4_group_22441	cd_2_group_20649
PDT001309576.1	PDS000040882.19	SAMN20568472	environmental/other	cd_8_group_21785	cd_4_group_22441	cd_2_group_20649
PDT001309577.1	PDS000040882.19	SAMN20568471	environmental/other	cd_8_group_21785	cd_4_group_22441	cd_2_group_20649
PDT001309578.1	PDS000040882.19	SAMN20568470	environmental/other	cd_8_group_21785	cd_4_group_22441	cd_2_group_20649
PDT001309585.1	PDS000040882.19	SAMN20568464	environmental/other	cd_8_group_21785	cd_4_group_22441	cd_2_group_20649
PDT001309589.1	PDS000040882.19	SAMN20568460	environmental/other	cd_8_group_21785	cd_4_group_22441	cd_2_group_20649
PDT001309665.1	PDS000040882.19	SAMN20568479	environmental/other	cd_8_group_21785	cd_4_group_22441	cd_2_group_20649
PDT001309668.1	PDS000040882.19	SAMN20568477	environmental/other	cd_8_group_21785	cd_4_group_22441	cd_2_group_20649
PDT001309669.1	PDS000040882.19	SAMN20568476	environmental/other	cd_8_group_21785	cd_4_group_22441	cd_2_group_20649
PDT001309710.1	PDS000040882.19	SAMN20568556	environmental/other	cd_8_group_21785	cd_4_group_22441	cd_2_group_20649
PDT001309853.1	PDS000040882.19	SAMN20568417	environmental/other	cd_8_group_21785	cd_4_group_22441	cd_2_group_20649
PDT001309904.1	PDS000040882.19	SAMN20568370	environmental/other	cd_8_group_21785	cd_4_group_22441	cd_2_group_20649
PDT001309910.1	PDS000040882.19	SAMN20568365	environmental/other	cd_8_group_21785	cd_4_group_22441	cd_2_group_20649
PDT001309876.1	PDS000040882.19	SAMN20568396	environmental/other	cd_8_group_21785	cd_4_group_47654	cd_2_group_45287
PDT001309887.1	PDS000040882.19	SAMN20568386	environmental/other	cd_8_group_21785	cd_4_group_47654	cd_2_group_45287
PDT001309892.1	PDS000040882.19	SAMN20568381	environmental/other	cd_8_group_21785	cd_4_group_47654	cd_2_group_45287
PDT000412179.1	PDS000013508.53	SAMN10495102	clinical	cd_8_group_21786	cd_4_group_21605	cd_2_group_19860
PDT001489398.1	PDS000013508.53	SAMN31058684	clinical	cd_8_group_21786	cd_4_group_21605	cd_2_group_19860
PDT001950333.1	PDS000013508.53	SAMN37821020	clinical	cd_8_group_21786	cd_4_group_21605	cd_2_group_19860
PDT000412181.1	PDS000037185.199	SAMN10495104	environmental/other	cd_8_group_21787	cd_4_group_21606	cd_2_group_19861
PDT000413941.1	PDS000037185.199	SAMN10517489	environmental/other	cd_8_group_21787	cd_4_group_21606	cd_2_group_19861
PDT000413970.1	PDS000037185.199	SAMN10517823	environmental/other	cd_8_group_21787	cd_4_group_21606	cd_2_group_19861
PDT000453032.1	PDS000037185.199	SAMN10823929	environmental/other	cd_8_group_21787	cd_4_group_21606	cd_2_group_19861
PDT000412184.1	PDS000023828.12	SAMN10495097	clinical	cd_8_group_21788	-	-
PDT001187341.1	PDS000023828.12	SAMN23493085	clinical	cd_8_group_21788	-	-
PDT000412185.1	PDS000050112.2	SAMN10495119	clinical	cd_8_group_21789	cd_4_group_21607	-
PDT000574810.1	PDS000050112.2	SAMN12643442	clinical	cd_8_group_21789	cd_4_group_21607	cd_2_group_24899
PDT000576440.1	PDS000050112.2	SAMN12659389	clinical	cd_8_group_21789	cd_4_group_21607	cd_2_group_24899
PDT000041981.3	PDS000031852.13	SAMN02846684	environmental/other	cd_8_group_2179	cd_4_group_2134	cd_2_group_1946
PDT000041989.3	PDS000031852.13	SAMN02846683	environmental/other	cd_8_group_2179	cd_4_group_2134	cd_2_group_1946
PDT000042014.3	PDS000031852.13	SAMN02846685	environmental/other	cd_8_group_2179	cd_4_group_2134	cd_2_group_1946
PDT000042015.3	PDS000031852.13	SAMN02846686	environmental/other	cd_8_group_2179	cd_4_group_2134	cd_2_group_1946
PDT000412285.1	PDS000239639.11	SAMN10498695	environmental/other	cd_8_group_21790	cd_4_group_21614	-
PDT000575639.1	PDS000239639.11	SAMN12648999	environmental/other	cd_8_group_21790	cd_4_group_21614	-
PDT001135891.1	PDS000046624.2	SAMN21553603	clinical	cd_8_group_21791	-	-
PDT000412294.1	PDS000046624.2	SAMN10500421	clinical	cd_8_group_21791	cd_4_group_21615	-
PDT000524337.1	PDS000046624.2	SAMN12087854	clinical	cd_8_group_21791	cd_4_group_21615	-
PDT000412298.1	PDS000028800.9	SAMN10500413	clinical	cd_8_group_21792	cd_4_group_21616	cd_2_group_19867
PDT000466186.1	PDS000028800.9	SAMN10954791	clinical	cd_8_group_21792	cd_4_group_21616	cd_2_group_19867
PDT000412312.1	PDS000040266.7	SAMN10500437	clinical	cd_8_group_21793	-	-
PDT001589476.1	PDS000040266.7	SAMN32880907	clinical	cd_8_group_21793	-	-
PDT000828237.1	PDS000040266.7	SAMN15967538	clinical	cd_8_group_21793	cd_4_group_22152	-
PDT000430151.1	PDS000040266.7	SAMN10689526	clinical	cd_8_group_21793	cd_4_group_22152	cd_2_group_20358
PDT000443440.1	PDS000040266.7	SAMN10774819	clinical	cd_8_group_21793	cd_4_group_22152	cd_2_group_20358
PDT000559220.1	PDS000040266.7	SAMN12545078	clinical	cd_8_group_21793	cd_4_group_22152	cd_2_group_20358
PDT000579660.1	PDS000040266.7	SAMN12687584	clinical	cd_8_group_21793	cd_4_group_22152	cd_2_group_20358
PDT000710945.1	PDS000040266.7	SAMN14418947	clinical	cd_8_group_21793	cd_4_group_22152	cd_2_group_20358
PDT000922596.1	PDS000007659.67	SAMN17147225	environmental/other	cd_8_group_21794	-	-
PDT001066570.1	PDS000007659.67	SAMN19656334	environmental/other	cd_8_group_21794	-	-
PDT001093394.1	PDS000007659.67	SAMN20331710	clinical	cd_8_group_21794	-	-
PDT002414075.1	PDS000007659.67	SAMN44256445	environmental/other	cd_8_group_21794	-	-
PDT000706241.1	PDS000007659.67	SAMN14308679	environmental/other	cd_8_group_21794	cd_4_group_21618	-
PDT000817294.1	PDS000007659.67	SAMN15869200	environmental/other	cd_8_group_21794	cd_4_group_21618	-
PDT001018719.1	PDS000007659.67	SAMN19015197	environmental/other	cd_8_group_21794	cd_4_group_21618	-
PDT000412342.1	PDS000007659.67	SAMN10499827	environmental/other	cd_8_group_21794	cd_4_group_21618	cd_2_group_19869
PDT000491841.2	PDS000007659.67	SAMN11456649	environmental/other	cd_8_group_21794	cd_4_group_21618	cd_2_group_19869
PDT000596007.1	PDS000007659.67	SAMN12868784	environmental/other	cd_8_group_21794	cd_4_group_21618	cd_2_group_19869
PDT000624630.1	PDS000007659.67	SAMN13197609	environmental/other	cd_8_group_21794	cd_4_group_21618	cd_2_group_19869
PDT000660268.1	PDS000007659.67	SAMN13835301	clinical	cd_8_group_21794	cd_4_group_21618	cd_2_group_19869
PDT000710344.1	PDS000007659.67	SAMN14393411	clinical	cd_8_group_21794	cd_4_group_21618	cd_2_group_19869
PDT000710567.1	PDS000007659.67	SAMN14404809	clinical	cd_8_group_21794	cd_4_group_21618	cd_2_group_19869
PDT000712654.1	PDS000007659.67	SAMN14432329	clinical	cd_8_group_21794	cd_4_group_21618	cd_2_group_19869
PDT000712666.1	PDS000007659.67	SAMN14432337	clinical	cd_8_group_21794	cd_4_group_21618	cd_2_group_19869
PDT000718222.1	PDS000007659.67	SAMN14518265	clinical	cd_8_group_21794	cd_4_group_21618	cd_2_group_19869
PDT000720347.1	PDS000007659.67	SAMN14546257	clinical	cd_8_group_21794	cd_4_group_21618	cd_2_group_19869
PDT000720953.1	PDS000007659.67	SAMN14560821	clinical	cd_8_group_21794	cd_4_group_21618	cd_2_group_19869
PDT000869225.1	PDS000007659.67	SAMN16563444	environmental/other	cd_8_group_21794	cd_4_group_21618	cd_2_group_19869
PDT000869237.1	PDS000007659.67	SAMN16563662	environmental/other	cd_8_group_21794	cd_4_group_21618	cd_2_group_19869
PDT000869242.1	PDS000007659.67	SAMN16563686	environmental/other	cd_8_group_21794	cd_4_group_21618	cd_2_group_19869
PDT000869244.1	PDS000007659.67	SAMN16563678	environmental/other	cd_8_group_21794	cd_4_group_21618	cd_2_group_19869
PDT000869246.1	PDS000007659.67	SAMN16563681	environmental/other	cd_8_group_21794	cd_4_group_21618	cd_2_group_19869
PDT000869247.1	PDS000007659.67	SAMN16563691	environmental/other	cd_8_group_21794	cd_4_group_21618	cd_2_group_19869
PDT000869249.1	PDS000007659.67	SAMN16563682	environmental/other	cd_8_group_21794	cd_4_group_21618	cd_2_group_19869
PDT000869250.1	PDS000007659.67	SAMN16563696	environmental/other	cd_8_group_21794	cd_4_group_21618	cd_2_group_19869
PDT000869251.1	PDS000007659.67	SAMN16563687	environmental/other	cd_8_group_21794	cd_4_group_21618	cd_2_group_19869
PDT000869254.1	PDS000007659.67	SAMN16563688	environmental/other	cd_8_group_21794	cd_4_group_21618	cd_2_group_19869
PDT000869255.1	PDS000007659.67	SAMN16563692	environmental/other	cd_8_group_21794	cd_4_group_21618	cd_2_group_19869
PDT000869256.1	PDS000007659.67	SAMN16563701	environmental/other	cd_8_group_21794	cd_4_group_21618	cd_2_group_19869
PDT000869257.1	PDS000007659.67	SAMN16563693	environmental/other	cd_8_group_21794	cd_4_group_21618	cd_2_group_19869
PDT000869258.1	PDS000007659.67	SAMN16563695	environmental/other	cd_8_group_21794	cd_4_group_21618	cd_2_group_19869
PDT000869259.1	PDS000007659.67	SAMN16563694	environmental/other	cd_8_group_21794	cd_4_group_21618	cd_2_group_19869
PDT000869260.1	PDS000007659.67	SAMN16563700	environmental/other	cd_8_group_21794	cd_4_group_21618	cd_2_group_19869
PDT000869261.1	PDS000007659.67	SAMN16563697	environmental/other	cd_8_group_21794	cd_4_group_21618	cd_2_group_19869
PDT000869262.1	PDS000007659.67	SAMN16563698	environmental/other	cd_8_group_21794	cd_4_group_21618	cd_2_group_19869
PDT000869265.1	PDS000007659.67	SAMN16563703	environmental/other	cd_8_group_21794	cd_4_group_21618	cd_2_group_19869
PDT000869269.1	PDS000007659.67	SAMN16563721	environmental/other	cd_8_group_21794	cd_4_group_21618	cd_2_group_19869
PDT000869285.1	PDS000007659.67	SAMN16563718	environmental/other	cd_8_group_21794	cd_4_group_21618	cd_2_group_19869
PDT000869291.1	PDS000007659.67	SAMN16563729	environmental/other	cd_8_group_21794	cd_4_group_21618	cd_2_group_19869
PDT000884703.1	PDS000007659.67	SAMN16710864	environmental/other	cd_8_group_21794	cd_4_group_21618	cd_2_group_19869
PDT000884715.1	PDS000007659.67	SAMN16711581	environmental/other	cd_8_group_21794	cd_4_group_21618	cd_2_group_19869
PDT000974010.1	PDS000007659.67	SAMN18078086	environmental/other	cd_8_group_21794	cd_4_group_21618	cd_2_group_19869
PDT001014226.1	PDS000007659.67	SAMN18866988	environmental/other	cd_8_group_21794	cd_4_group_21618	cd_2_group_19869
PDT001014233.1	PDS000007659.67	SAMN18867220	environmental/other	cd_8_group_21794	cd_4_group_21618	cd_2_group_19869
PDT001014236.1	PDS000007659.67	SAMN18867246	environmental/other	cd_8_group_21794	cd_4_group_21618	cd_2_group_19869
PDT001014239.1	PDS000007659.67	SAMN18867249	environmental/other	cd_8_group_21794	cd_4_group_21618	cd_2_group_19869
PDT001014243.1	PDS000007659.67	SAMN18867252	environmental/other	cd_8_group_21794	cd_4_group_21618	cd_2_group_19869
PDT001014253.1	PDS000007659.67	SAMN18867264	environmental/other	cd_8_group_21794	cd_4_group_21618	cd_2_group_19869
PDT001014257.1	PDS000007659.67	SAMN18867427	environmental/other	cd_8_group_21794	cd_4_group_21618	cd_2_group_19869
PDT001014259.1	PDS000007659.67	SAMN18867424	environmental/other	cd_8_group_21794	cd_4_group_21618	cd_2_group_19869
PDT001014268.1	PDS000007659.67	SAMN18867506	environmental/other	cd_8_group_21794	cd_4_group_21618	cd_2_group_19869
PDT001084460.1	PDS000007659.67	SAMN20109477	environmental/other	cd_8_group_21794	cd_4_group_21618	cd_2_group_19869
PDT001107891.1	PDS000007659.67	SAMN20716603	environmental/other	cd_8_group_21794	cd_4_group_21618	cd_2_group_19869
PDT001107895.1	PDS000007659.67	SAMN20716642	environmental/other	cd_8_group_21794	cd_4_group_21618	cd_2_group_19869
PDT001107906.1	PDS000007659.67	SAMN20716639	environmental/other	cd_8_group_21794	cd_4_group_21618	cd_2_group_19869
PDT001295694.1	PDS000007659.67	SAMN27958290	environmental/other	cd_8_group_21794	cd_4_group_21618	cd_2_group_19869
PDT000869235.1	PDS000007659.67	SAMN16563674	environmental/other	cd_8_group_21794	cd_4_group_35849	cd_2_group_33617
PDT000869236.1	PDS000007659.67	SAMN16563661	environmental/other	cd_8_group_21794	cd_4_group_35849	cd_2_group_33617
PDT000869239.1	PDS000007659.67	SAMN16563672	environmental/other	cd_8_group_21794	cd_4_group_35849	cd_2_group_33617
PDT000869248.1	PDS000007659.67	SAMN16563683	environmental/other	cd_8_group_21794	cd_4_group_35849	cd_2_group_33617
PDT000869275.1	PDS000007659.67	SAMN16563720	environmental/other	cd_8_group_21794	cd_4_group_35849	cd_2_group_33617
PDT000908623.1	PDS000007659.67	SAMN17052368	environmental/other	cd_8_group_21794	cd_4_group_37038	cd_2_group_34736
PDT000974005.1	PDS000007659.67	SAMN18077820	environmental/other	cd_8_group_21794	cd_4_group_37038	cd_2_group_34736
PDT000966096.1	PDS000007659.67	SAMN17925450	clinical	cd_8_group_21794	cd_4_group_38452	-
PDT001183991.1	PDS000007659.67	SAMN23413935	clinical	cd_8_group_21794	cd_4_group_38452	-
PDT001407679.1	PDS000007659.67	SAMN30619439	clinical	cd_8_group_21794	cd_4_group_38452	cd_2_group_48252
PDT001415960.1	PDS000007659.67	SAMN30827433	environmental/other	cd_8_group_21794	cd_4_group_38452	cd_2_group_48252
PDT001488770.1	PDS000007659.67	SAMN31789264	clinical	cd_8_group_21794	cd_4_group_38452	cd_2_group_48252
PDT001157965.2	PDS000007659.67	SAMN22428126	environmental/other	cd_8_group_21794	cd_4_group_43799	-
PDT002255806.1	PDS000007659.67	SAMN42384836	environmental/other	cd_8_group_21794	cd_4_group_43799	-
PDT000412348.1	PDS000029532.232	SAMN10499820	environmental/other	cd_8_group_21795	-	-
PDT000669820.1	PDS000029532.232	SAMN13923431	environmental/other	cd_8_group_21795	-	-
PDT000770649.1	PDS000029532.232	SAMN15349682	environmental/other	cd_8_group_21795	-	-
PDT000841445.1	PDS000029532.232	SAMN16231997	environmental/other	cd_8_group_21795	-	-
PDT000853301.1	PDS000029532.232	SAMN16351471	environmental/other	cd_8_group_21795	-	-
PDT000913318.1	PDS000029532.232	SAMN17078249	environmental/other	cd_8_group_21795	-	-
PDT000954562.2	PDS000029532.232	SAMN17882533	environmental/other	cd_8_group_21795	-	-
PDT000973107.1	PDS000029532.232	SAMN18058608	environmental/other	cd_8_group_21795	-	-
PDT001059051.1	PDS000029532.232	SAMN19573680	environmental/other	cd_8_group_21795	-	-
PDT001105737.1	PDS000029532.232	SAMN20666145	clinical	cd_8_group_21795	-	-
PDT001114812.1	PDS000029532.232	SAMN20930862	environmental/other	cd_8_group_21795	-	-
PDT001210952.1	PDS000029532.232	SAMN24369049	environmental/other	cd_8_group_21795	-	-
PDT001321136.1	PDS000029532.232	SAMN28814447	environmental/other	cd_8_group_21795	-	-
PDT001326736.1	PDS000029532.232	SAMN28967823	environmental/other	cd_8_group_21795	-	-
PDT001368024.1	PDS000029532.232	SAMN29911461	environmental/other	cd_8_group_21795	-	-
PDT001368438.1	PDS000029532.232	SAMN29923745	environmental/other	cd_8_group_21795	-	-
PDT001415184.1	PDS000029532.232	SAMN30812737	environmental/other	cd_8_group_21795	-	-
PDT001436568.1	PDS000029532.232	SAMN31077298	environmental/other	cd_8_group_21795	-	-
PDT001444726.1	PDS000029532.232	SAMN31185130	environmental/other	cd_8_group_21795	-	-
PDT001452191.1	PDS000029532.232	SAMN31273756	environmental/other	cd_8_group_21795	-	-
PDT001474644.1	PDS000029532.232	SAMN31577098	environmental/other	cd_8_group_21795	-	-
PDT001594920.1	PDS000029532.232	SAMN32942616	environmental/other	cd_8_group_21795	-	-
PDT001813709.1	PDS000029532.232	SAMN36376860	environmental/other	cd_8_group_21795	-	-
PDT001924199.1	PDS000029532.232	SAMN37736304	environmental/other	cd_8_group_21795	-	-
PDT002281896.1	PDS000029532.232	SAMEA9478564	NULL	cd_8_group_21795	-	-
PDT000604702.1	PDS000029532.232	SAMN13018434	environmental/other	cd_8_group_21795	cd_4_group_28184	-
PDT000639629.1	PDS000029532.232	SAMN13474454	environmental/other	cd_8_group_21795	cd_4_group_28184	-
PDT000646055.1	PDS000029532.232	SAMN13575826	environmental/other	cd_8_group_21795	cd_4_group_28184	-
PDT000753754.1	PDS000029532.232	SAMN15071413	environmental/other	cd_8_group_21795	cd_4_group_28184	-
PDT000767927.3	PDS000029532.232	SAMN15299123	environmental/other	cd_8_group_21795	cd_4_group_28184	-
PDT000820773.1	PDS000029532.232	SAMN15902034	environmental/other	cd_8_group_21795	cd_4_group_28184	-
PDT000841449.1	PDS000029532.232	SAMN16232000	environmental/other	cd_8_group_21795	cd_4_group_28184	-
PDT000918911.1	PDS000029532.232	SAMN17125812	environmental/other	cd_8_group_21795	cd_4_group_28184	-
PDT000930179.1	PDS000029532.232	SAMN17265980	environmental/other	cd_8_group_21795	cd_4_group_28184	-
PDT000983294.1	PDS000029532.232	SAMN18205279	environmental/other	cd_8_group_21795	cd_4_group_28184	-
PDT001344883.1	PDS000029532.232	SAMEA8571441	NULL	cd_8_group_21795	cd_4_group_28184	-
PDT000679318.1	PDS000029532.232	SAMN14051352	environmental/other	cd_8_group_21795	cd_4_group_28184	cd_2_group_28654
PDT000682401.1	PDS000029532.232	SAMN14081065	environmental/other	cd_8_group_21795	cd_4_group_28184	cd_2_group_28654
PDT000690392.1	PDS000029532.232	SAMN14177053	environmental/other	cd_8_group_21795	cd_4_group_28184	cd_2_group_28654
PDT000693835.1	PDS000029532.232	SAMN14257786	environmental/other	cd_8_group_21795	cd_4_group_28184	cd_2_group_28654
PDT000709629.1	PDS000029532.232	SAMN14381819	environmental/other	cd_8_group_21795	cd_4_group_28184	cd_2_group_28654
PDT000710786.1	PDS000029532.232	SAMN14411221	environmental/other	cd_8_group_21795	cd_4_group_28184	cd_2_group_28654
PDT000720869.1	PDS000029532.232	SAMN14560072	environmental/other	cd_8_group_21795	cd_4_group_28184	cd_2_group_28654
PDT000724326.1	PDS000029532.232	SAMN14644181	environmental/other	cd_8_group_21795	cd_4_group_28184	cd_2_group_28654
PDT000724941.1	PDS000029532.232	SAMN14656727	environmental/other	cd_8_group_21795	cd_4_group_28184	cd_2_group_28654
PDT000727426.1	PDS000029532.232	SAMN14738149	environmental/other	cd_8_group_21795	cd_4_group_28184	cd_2_group_28654
PDT000727464.1	PDS000029532.232	SAMN14738170	environmental/other	cd_8_group_21795	cd_4_group_28184	cd_2_group_28654
PDT000771181.1	PDS000029532.232	SAMN15147499	environmental/other	cd_8_group_21795	cd_4_group_28184	cd_2_group_28654
PDT000784239.2	PDS000029532.232	SAMN15468503	environmental/other	cd_8_group_21795	cd_4_group_28184	cd_2_group_28654
PDT000785219.1	PDS000029532.232	SAMN15497687	environmental/other	cd_8_group_21795	cd_4_group_28184	cd_2_group_28654
PDT000853313.1	PDS000029532.232	SAMN16351510	environmental/other	cd_8_group_21795	cd_4_group_28184	cd_2_group_28654
PDT000954661.1	PDS000029532.232	SAMN17884715	environmental/other	cd_8_group_21795	cd_4_group_28184	cd_2_group_28654
PDT001019220.1	PDS000029532.232	SAMN19026358	environmental/other	cd_8_group_21795	cd_4_group_28184	cd_2_group_28654
PDT001345064.1	PDS000029532.232	SAMEA8571395	NULL	cd_8_group_21795	cd_4_group_28184	cd_2_group_28654
PDT001345071.1	PDS000029532.232	SAMEA8571402	NULL	cd_8_group_21795	cd_4_group_28184	cd_2_group_28654
PDT001345249.1	PDS000029532.232	SAMEA8571403	NULL	cd_8_group_21795	cd_4_group_28184	cd_2_group_28654
PDT001345744.1	PDS000029532.232	SAMEA8571328	NULL	cd_8_group_21795	cd_4_group_28184	cd_2_group_28654
PDT001345758.1	PDS000029532.232	SAMEA8571347	NULL	cd_8_group_21795	cd_4_group_28184	cd_2_group_28654
PDT001345796.1	PDS000029532.232	SAMEA8571388	NULL	cd_8_group_21795	cd_4_group_28184	cd_2_group_28654
PDT000762737.1	PDS000029532.232	SAMN15077589	environmental/other	cd_8_group_21795	cd_4_group_28184	cd_2_group_30725
PDT000773588.1	PDS000029532.232	SAMN15395496	environmental/other	cd_8_group_21795	cd_4_group_28184	cd_2_group_30725
PDT000859402.1	PDS000029532.232	SAMN16411151	environmental/other	cd_8_group_21795	cd_4_group_28184	cd_2_group_30725
PDT000826763.1	PDS000029532.232	SAMN15947028	environmental/other	cd_8_group_21795	cd_4_group_28184	cd_2_group_32295
PDT000877047.1	PDS000029532.232	SAMN16628251	environmental/other	cd_8_group_21795	cd_4_group_28184	cd_2_group_32295
PDT000929882.1	PDS000029532.232	SAMN17252174	environmental/other	cd_8_group_21795	cd_4_group_28184	cd_2_group_32295
PDT000940385.1	PDS000029532.232	SAMN17526310	environmental/other	cd_8_group_21795	cd_4_group_38172	-
PDT001343056.1	PDS000029532.232	SAMN29334863	environmental/other	cd_8_group_21795	cd_4_group_38172	-
PDT001645756.1	PDS000029532.232	SAMN33443337	environmental/other	cd_8_group_21795	cd_4_group_47315	-
PDT001776607.1	PDS000029532.232	SAMN35713588	environmental/other	cd_8_group_21795	cd_4_group_47315	-
PDT001296706.1	PDS000029532.232	SAMN27991559	environmental/other	cd_8_group_21795	cd_4_group_47315	cd_2_group_44885
PDT001314693.1	PDS000029532.232	SAMN28637515	environmental/other	cd_8_group_21795	cd_4_group_47315	cd_2_group_44885
PDT001389551.1	PDS000029532.232	SAMN30314176	environmental/other	cd_8_group_21795	cd_4_group_47315	cd_2_group_44885
PDT001389565.1	PDS000029532.232	SAMN30314988	environmental/other	cd_8_group_21795	cd_4_group_47315	cd_2_group_44885
PDT001471087.1	PDS000029532.232	SAMN31521763	environmental/other	cd_8_group_21795	cd_4_group_47315	cd_2_group_44885
PDT001573661.1	PDS000029532.232	SAMN32682017	environmental/other	cd_8_group_21795	cd_4_group_47315	cd_2_group_44885
PDT001896771.1	PDS000029532.232	SAMN37517436	environmental/other	cd_8_group_21795	cd_4_group_47315	cd_2_group_44885
PDT001989219.1	PDS000029532.232	SAMN38300544	environmental/other	cd_8_group_21795	cd_4_group_47315	cd_2_group_44885
PDT000653478.1	PDS000076604.959	SAMN13714546	clinical	cd_8_group_21796	-	-
PDT000412359.1	PDS000076604.959	SAMN10500692	clinical	cd_8_group_21796	cd_4_group_21620	-
PDT000557746.1	PDS000076604.959	SAMN12525618	clinical	cd_8_group_21796	cd_4_group_21620	-
PDT000767103.1	PDS000076604.959	SAMN15249251	clinical	cd_8_group_21796	cd_4_group_21620	-
PDT001011945.1	PDS000076604.959	SAMN18848225	clinical	cd_8_group_21796	cd_4_group_39590	cd_2_group_37265
PDT001225730.1	PDS000076604.959	SAMN25067896	clinical	cd_8_group_21796	cd_4_group_39590	cd_2_group_37265
PDT001882010.1	PDS000076604.959	SAMN37358720	clinical	cd_8_group_21796	cd_4_group_39590	cd_2_group_37265
PDT000412364.1	PDS000043878.1	SAMN10500646	clinical	cd_8_group_21797	-	-
PDT000476637.1	PDS000043878.1	SAMN11101138	clinical	cd_8_group_21797	-	-
PDT001313733.1	PDS000110137.18	SAMEA7817429	NULL	cd_8_group_21798	-	-
PDT002439588.1	PDS000110137.18	SAMN44087993	clinical	cd_8_group_21798	-	-
PDT000412384.1	PDS000110137.18	SAMN10500686	clinical	cd_8_group_21798	cd_4_group_21621	cd_2_group_19872
PDT001348245.1	PDS000110137.18	SAMN29379792	clinical	cd_8_group_21798	cd_4_group_21621	cd_2_group_19872
PDT001373716.1	PDS000110137.18	SAMN30031473	clinical	cd_8_group_21798	cd_4_group_21621	cd_2_group_19872
PDT001383619.1	PDS000110137.18	SAMN30237485	clinical	cd_8_group_21798	cd_4_group_21621	cd_2_group_19872
PDT001390248.1	PDS000110137.18	SAMN30325440	clinical	cd_8_group_21798	cd_4_group_21621	cd_2_group_19872
PDT001394793.1	PDS000110137.18	SAMN30410535	clinical	cd_8_group_21798	cd_4_group_21621	cd_2_group_19872
PDT001400809.1	PDS000110137.18	SAMN30542609	clinical	cd_8_group_21798	cd_4_group_21621	cd_2_group_19872
PDT001418232.1	PDS000110137.18	SAMN30874492	clinical	cd_8_group_21798	cd_4_group_21621	cd_2_group_19872
PDT001418235.1	PDS000110137.18	SAMN30874488	clinical	cd_8_group_21798	cd_4_group_21621	cd_2_group_19872
PDT001491888.1	PDS000110137.18	SAMN31821910	clinical	cd_8_group_21798	cd_4_group_21621	cd_2_group_19872
PDT001768952.1	PDS000110137.18	SAMN35624638	clinical	cd_8_group_21798	cd_4_group_21621	cd_2_group_19872
PDT002082861.1	PDS000110137.18	SAMN39999229	clinical	cd_8_group_21798	cd_4_group_21621	cd_2_group_19872
PDT002389382.1	PDS000110137.18	SAMN43851563	clinical	cd_8_group_21798	cd_4_group_21621	cd_2_group_19872
PDT002393984.1	PDS000110137.18	SAMN43945485	clinical	cd_8_group_21798	cd_4_group_21621	cd_2_group_19872
PDT002394009.1	PDS000110137.18	SAMN43945610	clinical	cd_8_group_21798	cd_4_group_21621	cd_2_group_19872
PDT002401089.1	PDS000110137.18	SAMN44002249	clinical	cd_8_group_21798	cd_4_group_21621	cd_2_group_19872
PDT002502845.1	PDS000110137.18	SAMN45105826	clinical	cd_8_group_21798	cd_4_group_21621	cd_2_group_19872
PDT002879098.1	PDS000110137.18	SAMN50559285	clinical	cd_8_group_21798	cd_4_group_21621	cd_2_group_19872
PDT002880223.1	PDS000110137.18	SAMN50578967	clinical	cd_8_group_21798	cd_4_group_21621	cd_2_group_19872
PDT000412401.1	PDS000028182.6	SAMN10500706	clinical	cd_8_group_21799	cd_4_group_21622	cd_2_group_19873
PDT001965263.1	PDS000028182.6	SAMN23168434	clinical	cd_8_group_21799	cd_4_group_21622	cd_2_group_19873
PDT000001440.3	PDS000002292.12	SAMN01907445	environmental/other	cd_8_group_218	cd_4_group_194	cd_2_group_169
PDT000001441.3	PDS000002292.12	SAMN01907446	environmental/other	cd_8_group_218	cd_4_group_194	cd_2_group_169
PDT000001442.3	PDS000002292.12	SAMN01907447	environmental/other	cd_8_group_218	cd_4_group_194	cd_2_group_169
PDT000001443.3	PDS000002292.12	SAMN01907448	environmental/other	cd_8_group_218	cd_4_group_194	cd_2_group_169
PDT000001444.3	PDS000002292.12	SAMN01907449	environmental/other	cd_8_group_218	cd_4_group_194	cd_2_group_169
PDT000001702.4	PDS000002292.12	SAMN01907441	environmental/other	cd_8_group_218	cd_4_group_194	cd_2_group_169
PDT000002230.3	PDS000002292.12	SAMN02367731	clinical	cd_8_group_218	cd_4_group_194	cd_2_group_169
PDT000002251.3	PDS000002292.12	SAMN02367771	clinical	cd_8_group_218	cd_4_group_194	cd_2_group_169
PDT000002770.3	PDS000002292.12	SAMN01907442	environmental/other	cd_8_group_218	cd_4_group_194	cd_2_group_169
PDT000008651.2	PDS000002292.12	SAMN00754243	NULL	cd_8_group_218	cd_4_group_194	cd_2_group_169
PDT000450193.1	PDS000002292.12	SAMEA104280016	NULL	cd_8_group_218	cd_4_group_194	cd_2_group_169
PDT000501465.1	PDS000002292.12	SAMN01813478	clinical	cd_8_group_218	cd_4_group_194	cd_2_group_169
PDT000041983.3	PDS000031821.1	SAMN02846963	environmental/other	cd_8_group_2180	cd_4_group_2135	cd_2_group_1947
PDT000042016.3	PDS000031821.1	SAMN02846962	environmental/other	cd_8_group_2180	cd_4_group_2135	cd_2_group_1947
PDT001859280.1	PDS000001865.1027	SAMN37120604	clinical	cd_8_group_21800	-	-
PDT002538301.1	PDS000001865.1027	SAMN45859178	clinical	cd_8_group_21800	-	-
PDT002842701.1	PDS000001865.1027	SAMN50091817	clinical	cd_8_group_21800	-	-
PDT000412408.1	PDS000001865.1027	SAMN10501405	clinical	cd_8_group_21800	cd_4_group_21623	-
PDT000464058.1	PDS000001865.1027	SAMN10884572	clinical	cd_8_group_21800	cd_4_group_21623	-
PDT002041320.1	PDS000001865.1027	SAMN39173425	clinical	cd_8_group_21800	cd_4_group_21623	-
PDT002107302.1	PDS000001865.1027	SAMN40373116	clinical	cd_8_group_21800	cd_4_group_21623	-
PDT002770329.1	PDS000001865.1027	SAMN48533085	clinical	cd_8_group_21800	cd_4_group_21623	-
PDT000412440.1	PDS000036492.31	SAMN10499816	environmental/other	cd_8_group_21801	-	-
PDT000434194.1	PDS000036492.31	SAMN10724066	environmental/other	cd_8_group_21801	-	-
PDT000479818.2	PDS000036492.31	SAMN11173468	environmental/other	cd_8_group_21801	-	-
PDT000692355.1	PDS000036492.31	SAMN14251486	environmental/other	cd_8_group_21801	-	-
PDT000770592.1	PDS000036492.31	SAMN15345433	environmental/other	cd_8_group_21801	-	-
PDT000937858.1	PDS000036492.31	SAMN17379507	environmental/other	cd_8_group_21801	-	-
PDT001057768.1	PDS000036492.31	SAMN19494323	clinical	cd_8_group_21801	-	-
PDT001065517.1	PDS000036492.31	SAMN19645993	clinical	cd_8_group_21801	-	-
PDT001390893.1	PDS000036492.31	SAMN30348631	clinical	cd_8_group_21801	-	-
PDT001474657.1	PDS000036492.31	SAMN31577180	environmental/other	cd_8_group_21801	-	-
PDT001688816.1	PDS000036492.31	SAMN34165342	environmental/other	cd_8_group_21801	-	-
PDT001089802.1	PDS000036492.31	SAMN20221359	environmental/other	cd_8_group_21801	cd_4_group_41114	cd_2_group_38763
PDT001614451.1	PDS000036492.31	SAMN33275287	environmental/other	cd_8_group_21801	cd_4_group_41114	cd_2_group_38763
PDT001614452.1	PDS000036492.31	SAMN33275288	environmental/other	cd_8_group_21801	cd_4_group_41114	cd_2_group_38763
PDT000412444.1	PDS000038973.4	SAMN10501881	environmental/other	cd_8_group_21802	cd_4_group_21626	cd_2_group_19878
PDT000412445.1	PDS000038973.4	SAMN10501882	environmental/other	cd_8_group_21802	cd_4_group_21626	cd_2_group_19878
PDT000412450.1	PDS000028192.1216	SAMN10501884	environmental/other	cd_8_group_21803	cd_4_group_21627	cd_2_group_19879
PDT000413212.1	PDS000028192.1216	SAMN10510809	environmental/other	cd_8_group_21803	cd_4_group_21627	cd_2_group_19879
PDT001298168.1	PDS000156633.3	SAMN28041112	environmental/other	cd_8_group_21804	-	-
PDT002897835.1	PDS000156633.3	SAMN50794222	environmental/other	cd_8_group_21804	-	-
PDT000412453.1	PDS000156633.3	SAMN10501899	environmental/other	cd_8_group_21804	cd_4_group_21628	-
PDT001171733.1	PDS000156633.3	SAMN22999025	environmental/other	cd_8_group_21804	cd_4_group_21628	-
PDT001480631.1	PDS000156633.3	SAMN31648015	environmental/other	cd_8_group_21804	cd_4_group_21628	-
PDT001441190.1	PDS000156633.3	SAMN31142220	environmental/other	cd_8_group_21804	cd_4_group_21628	cd_2_group_49104
PDT001480096.1	PDS000156633.3	SAMN31645328	clinical	cd_8_group_21804	cd_4_group_21628	cd_2_group_49104
PDT000412457.1	PDS000027076.898	SAMN10501897	environmental/other	cd_8_group_21805	cd_4_group_21629	cd_2_group_19880
PDT000412459.1	PDS000027076.898	SAMN10501898	environmental/other	cd_8_group_21805	cd_4_group_21629	cd_2_group_19880
PDT000412487.1	PDS000064354.9	SAMN10457955	environmental/other	cd_8_group_21806	-	-
PDT002313967.1	PDS000064354.9	SAMN40466590	clinical	cd_8_group_21806	-	-
PDT002314257.1	PDS000064354.9	SAMN40466451	clinical	cd_8_group_21806	-	-
PDT001415945.1	PDS000013868.638	SAMN30827414	clinical	cd_8_group_21807	-	-
PDT000879893.1	PDS000013868.638	SAMN16675382	clinical	cd_8_group_21807	cd_4_group_21632	-
PDT001156616.1	PDS000013868.638	SAMN22368852	clinical	cd_8_group_21807	cd_4_group_21632	-
PDT000412517.1	PDS000013868.638	SAMN10502681	clinical	cd_8_group_21807	cd_4_group_21632	cd_2_group_19883
PDT000415509.1	PDS000013868.638	SAMN10538056	clinical	cd_8_group_21807	cd_4_group_21632	cd_2_group_19883
PDT000415513.1	PDS000013868.638	SAMN10538055	clinical	cd_8_group_21807	cd_4_group_21632	cd_2_group_19883
PDT000415527.1	PDS000013868.638	SAMN10538040	clinical	cd_8_group_21807	cd_4_group_21632	cd_2_group_19883
PDT000415534.1	PDS000013868.638	SAMN10538058	clinical	cd_8_group_21807	cd_4_group_21632	cd_2_group_19883
PDT000415540.1	PDS000013868.638	SAMN10538041	clinical	cd_8_group_21807	cd_4_group_21632	cd_2_group_19883
PDT000415541.1	PDS000013868.638	SAMN10538075	clinical	cd_8_group_21807	cd_4_group_21632	cd_2_group_19883
PDT000416013.1	PDS000013868.638	SAMN10580169	clinical	cd_8_group_21807	cd_4_group_21632	cd_2_group_19883
PDT000416015.1	PDS000013868.638	SAMN10580162	clinical	cd_8_group_21807	cd_4_group_21632	cd_2_group_19883
PDT000416158.1	PDS000013868.638	SAMN10580629	clinical	cd_8_group_21807	cd_4_group_21632	cd_2_group_19883
PDT000416240.1	PDS000013868.638	SAMN10580767	clinical	cd_8_group_21807	cd_4_group_21632	cd_2_group_19883
PDT000416703.1	PDS000013868.638	SAMN10585347	clinical	cd_8_group_21807	cd_4_group_21632	cd_2_group_19883
PDT000416705.1	PDS000013868.638	SAMN10585344	clinical	cd_8_group_21807	cd_4_group_21632	cd_2_group_19883
PDT000416716.1	PDS000013868.638	SAMN10585345	clinical	cd_8_group_21807	cd_4_group_21632	cd_2_group_19883
PDT000416721.1	PDS000013868.638	SAMN10585354	clinical	cd_8_group_21807	cd_4_group_21632	cd_2_group_19883
PDT000416724.1	PDS000013868.638	SAMN10585356	clinical	cd_8_group_21807	cd_4_group_21632	cd_2_group_19883
PDT000418629.1	PDS000013868.638	SAMN10601860	clinical	cd_8_group_21807	cd_4_group_21632	cd_2_group_19883
PDT000429349.1	PDS000013868.638	SAMN10685943	clinical	cd_8_group_21807	cd_4_group_21632	cd_2_group_19883
PDT000434154.1	PDS000013868.638	SAMN10722743	clinical	cd_8_group_21807	cd_4_group_21632	cd_2_group_19883
PDT000439576.1	PDS000013868.638	SAMN10740930	clinical	cd_8_group_21807	cd_4_group_21632	cd_2_group_19883
PDT001392388.1	PDS000013868.638	SAMN30377973	clinical	cd_8_group_21807	cd_4_group_21632	cd_2_group_19883
PDT000412518.1	PDS000005739.197	SAMN10502682	clinical	cd_8_group_21808	-	-
PDT000649005.1	PDS000005739.197	SAMN13656468	clinical	cd_8_group_21808	-	-
PDT002893321.1	PDS000005739.197	SAMN50750255	clinical	cd_8_group_21808	cd_4_group_72770	cd_2_group_72196
PDT002893380.1	PDS000005739.197	SAMN50750900	clinical	cd_8_group_21808	cd_4_group_72770	cd_2_group_72196
PDT002893409.1	PDS000005739.197	SAMN50751070	clinical	cd_8_group_21808	cd_4_group_72770	cd_2_group_72196
PDT002897583.1	PDS000005739.197	SAMN50792000	clinical	cd_8_group_21808	cd_4_group_72770	cd_2_group_72196
PDT002897734.1	PDS000005739.197	SAMN50794022	clinical	cd_8_group_21808	cd_4_group_72770	cd_2_group_72196
PDT002899926.1	PDS000005739.197	SAMN50848700	clinical	cd_8_group_21808	cd_4_group_72770	cd_2_group_72196
PDT002899973.1	PDS000005739.197	SAMN50851532	clinical	cd_8_group_21808	cd_4_group_72770	cd_2_group_72196
PDT002906156.1	PDS000005739.197	SAMN50972464	clinical	cd_8_group_21808	cd_4_group_72770	cd_2_group_72196
PDT002916591.1	PDS000005739.197	SAMN51206738	clinical	cd_8_group_21808	cd_4_group_72770	cd_2_group_72196
PDT002916810.1	PDS000005739.197	SAMN51209054	clinical	cd_8_group_21808	cd_4_group_72770	cd_2_group_72196
PDT000617648.1	PDS000026993.152	SAMN13109245	clinical	cd_8_group_21809	-	-
PDT000908294.1	PDS000026993.152	SAMN17050473	clinical	cd_8_group_21809	-	-
PDT000950834.1	PDS000026993.152	SAMN17833649	clinical	cd_8_group_21809	-	-
PDT000412541.1	PDS000026993.152	SAMN10502704	clinical	cd_8_group_21809	cd_4_group_21634	-
PDT001150234.1	PDS000026993.152	SAMN22243454	clinical	cd_8_group_21809	cd_4_group_21634	-
PDT000041984.3	PDS000031148.39	SAMN02846964	environmental/other	cd_8_group_2181	cd_4_group_2136	cd_2_group_1948
PDT000042030.3	PDS000031148.39	SAMN02846965	environmental/other	cd_8_group_2181	cd_4_group_2136	cd_2_group_1948
PDT000412564.1	PDS000040409.1	SAMN10502739	clinical	cd_8_group_21810	-	-
PDT000432191.1	PDS000040409.1	SAMN10714180	clinical	cd_8_group_21810	-	-
PDT000412584.1	PDS000002770.674	SAMN10502737	clinical	cd_8_group_21811	cd_4_group_21638	cd_2_group_19887
PDT000517747.1	PDS000002770.674	SAMN11913157	clinical	cd_8_group_21811	cd_4_group_21638	cd_2_group_19887
PDT002325124.1	PDS000009710.436	SAMN43183912	clinical	cd_8_group_21812	-	-
PDT000412604.1	PDS000009710.436	SAMN10502764	clinical	cd_8_group_21812	cd_4_group_21639	-
PDT002832177.1	PDS000009710.436	SAMN49911196	clinical	cd_8_group_21812	cd_4_group_21639	-
PDT000412654.1	PDS000002770.674	SAMN10503017	clinical	cd_8_group_21813	-	-
PDT000576085.1	PDS000002770.674	SAMN12660020	environmental/other	cd_8_group_21813	-	-
PDT002020863.1	PDS000002770.674	SAMN38729606	clinical	cd_8_group_21813	-	-
PDT000412655.1	PDS000027160.14	SAMN10503014	clinical	cd_8_group_21814	-	-
PDT000711238.1	PDS000027160.14	SAMN14418818	clinical	cd_8_group_21814	-	-
PDT000412673.1	PDS000026745.33	SAMN10503110	clinical	cd_8_group_21815	cd_4_group_21641	cd_2_group_19890
PDT000440269.1	PDS000026745.33	SAMN10748599	clinical	cd_8_group_21815	cd_4_group_21641	cd_2_group_19890
PDT000412678.1	PDS000041115.6	SAMN10503107	clinical	cd_8_group_21816	cd_4_group_21642	cd_2_group_19891
PDT000442859.1	PDS000041115.6	SAMN10774074	clinical	cd_8_group_21816	cd_4_group_21642	cd_2_group_19891
PDT000454090.1	PDS000041115.6	SAMN10830133	clinical	cd_8_group_21816	cd_4_group_21642	cd_2_group_19891
PDT000487222.1	PDS000041115.6	SAMN11359545	clinical	cd_8_group_21816	cd_4_group_21642	cd_2_group_19891
PDT000487939.1	PDS000041115.6	SAMN11388203	environmental/other	cd_8_group_21816	cd_4_group_21642	cd_2_group_19891
PDT000489598.1	PDS000041115.6	SAMN11408612	environmental/other	cd_8_group_21816	cd_4_group_21642	cd_2_group_19891
PDT000412699.1	PDS000026810.219	SAMN10503124	clinical	cd_8_group_21817	cd_4_group_21644	-
PDT000616818.1	PDS000026810.219	SAMN13091698	clinical	cd_8_group_21817	cd_4_group_21644	-
PDT001690188.1	PDS000026810.219	SAMN34191011	clinical	cd_8_group_21817	cd_4_group_21644	-
PDT000412725.1	PDS000039020.3	SAMN10503139	clinical	cd_8_group_21818	cd_4_group_21646	-
PDT000412701.1	PDS000039020.3	SAMN10503140	clinical	cd_8_group_21818	cd_4_group_21646	cd_2_group_19892
PDT000430411.1	PDS000039020.3	SAMN10692864	clinical	cd_8_group_21818	cd_4_group_21646	cd_2_group_19892
PDT000412706.1	PDS000239639.11	SAMN10503134	clinical	cd_8_group_21819	-	-
PDT000540195.1	PDS000239639.11	SAMN12236543	environmental/other	cd_8_group_21819	-	-
PDT000041992.3	PDS000002475.41	SAMN02846944	environmental/other	cd_8_group_2182	cd_4_group_2137	cd_2_group_1950
PDT000042021.3	PDS000002475.41	SAMN02846941	environmental/other	cd_8_group_2182	cd_4_group_2137	cd_2_group_1950
PDT000042029.3	PDS000002475.41	SAMN02846942	environmental/other	cd_8_group_2182	cd_4_group_2137	cd_2_group_1950
PDT000042033.3	PDS000002475.41	SAMN02846943	environmental/other	cd_8_group_2182	cd_4_group_2137	cd_2_group_1950
PDT000412712.1	PDS000026989.62	SAMN10503138	clinical	cd_8_group_21820	cd_4_group_21648	-
PDT000822967.1	PDS000026989.62	SAMN15932182	clinical	cd_8_group_21820	cd_4_group_21648	-
PDT000938410.1	PDS000026989.62	SAMN17384734	clinical	cd_8_group_21820	cd_4_group_21648	-
PDT000660963.1	PDS000027278.17	SAMN02908594	environmental/other	cd_8_group_21821	-	-
PDT000681975.1	PDS000027278.17	SAMN13334274	environmental/other	cd_8_group_21821	-	-
PDT001526134.1	PDS000027278.17	SAMN02350542	environmental/other	cd_8_group_21821	-	-
PDT002401743.1	PDS000027278.17	SAMN44006743	clinical	cd_8_group_21821	-	-
PDT001074592.1	PDS000027278.17	SAMN19796978	clinical	cd_8_group_21821	cd_4_group_21649	-
PDT002321654.1	PDS000027278.17	SAMN43183607	clinical	cd_8_group_21821	cd_4_group_21649	-
PDT000412714.1	PDS000027278.17	SAMN10503161	clinical	cd_8_group_21821	cd_4_group_21649	cd_2_group_19894
PDT001146173.1	PDS000027278.17	SAMN22074561	clinical	cd_8_group_21821	cd_4_group_21649	cd_2_group_19894
PDT000412730.1	PDS000039171.1	SAMN10503218	clinical	cd_8_group_21822	cd_4_group_21650	cd_2_group_19895
PDT000415975.1	PDS000039171.1	SAMN10580070	clinical	cd_8_group_21822	cd_4_group_21650	cd_2_group_19895
PDT000412744.1	PDS000011452.95	SAMN10503228	clinical	cd_8_group_21823	-	-
PDT002148453.1	PDS000011452.95	SAMN40947361	environmental/other	cd_8_group_21823	-	-
PDT000412753.1	PDS000239639.11	SAMN10498810	environmental/other	cd_8_group_21824	cd_4_group_21651	cd_2_group_19896
PDT000477449.1	PDS000239639.11	SAMN11127343	environmental/other	cd_8_group_21824	cd_4_group_21651	cd_2_group_19896
PDT000477452.1	PDS000239639.11	SAMN11127352	environmental/other	cd_8_group_21824	cd_4_group_21651	cd_2_group_19896
PDT000414242.1	PDS000239639.11	SAMN10521931	environmental/other	cd_8_group_21825	-	-
PDT000412760.1	PDS000239639.11	SAMN10498824	environmental/other	cd_8_group_21825	cd_4_group_21652	-
PDT000412758.1	PDS000239639.11	SAMN10498829	environmental/other	cd_8_group_21825	cd_4_group_21652	cd_2_group_19897
PDT000414225.1	PDS000239639.11	SAMN10521936	environmental/other	cd_8_group_21825	cd_4_group_21652	cd_2_group_19897
PDT000412791.1	PDS000038996.1	SAMN10498809	environmental/other	cd_8_group_21826	-	-
PDT000412766.1	PDS000038996.1	SAMN10498808	environmental/other	cd_8_group_21826	cd_4_group_21654	-
PDT000412772.1	PDS000038996.1	SAMN10498807	environmental/other	cd_8_group_21826	cd_4_group_21654	-
PDT001824062.1	PDS000004404.200	SAMN36674901	clinical	cd_8_group_21827	-	-
PDT002453319.1	PDS000004404.200	SAMN44571551	clinical	cd_8_group_21827	cd_4_group_21655	-
PDT000412768.1	PDS000004404.200	SAMN10503251	clinical	cd_8_group_21827	cd_4_group_21655	cd_2_group_19898
PDT000415575.1	PDS000004404.200	SAMN10538130	clinical	cd_8_group_21827	cd_4_group_21655	cd_2_group_19898
PDT000416125.1	PDS000004404.200	SAMN10580594	clinical	cd_8_group_21827	cd_4_group_21655	cd_2_group_19898
PDT000465386.1	PDS000004404.200	SAMN10921745	clinical	cd_8_group_21827	cd_4_group_21655	cd_2_group_19898
PDT000490471.1	PDS000004404.200	SAMN11419508	clinical	cd_8_group_21827	cd_4_group_21655	cd_2_group_19898
PDT000412813.1	PDS000039015.6	SAMN10503495	environmental/other	cd_8_group_21828	cd_4_group_21658	cd_2_group_19900
PDT000412814.1	PDS000039015.6	SAMN10503496	environmental/other	cd_8_group_21828	cd_4_group_21658	cd_2_group_19900
PDT000412848.1	PDS000039015.6	SAMN10504978	environmental/other	cd_8_group_21828	cd_4_group_21658	cd_2_group_19900
PDT000412856.1	PDS000039015.6	SAMN10504969	environmental/other	cd_8_group_21828	cd_4_group_21658	cd_2_group_19900
PDT000510271.1	PDS000039015.6	SAMN11896235	environmental/other	cd_8_group_21828	cd_4_group_21658	cd_2_group_19900
PDT000510315.1	PDS000039015.6	SAMN11896361	environmental/other	cd_8_group_21828	cd_4_group_21658	cd_2_group_19900
PDT000510545.1	PDS000039015.6	SAMN11897592	environmental/other	cd_8_group_21828	cd_4_group_21658	cd_2_group_19900
PDT000510563.1	PDS000039015.6	SAMN11897627	environmental/other	cd_8_group_21828	cd_4_group_21658	cd_2_group_19900
PDT000510567.1	PDS000039015.6	SAMN11897632	environmental/other	cd_8_group_21828	cd_4_group_21658	cd_2_group_19900
PDT000510579.1	PDS000039015.6	SAMN11897665	environmental/other	cd_8_group_21828	cd_4_group_21658	cd_2_group_19900
PDT000510584.1	PDS000039015.6	SAMN11897692	environmental/other	cd_8_group_21828	cd_4_group_21658	cd_2_group_19900
PDT000568550.1	PDS000039015.6	SAMN12601111	environmental/other	cd_8_group_21828	cd_4_group_21658	cd_2_group_19900
PDT000568552.1	PDS000039015.6	SAMN12601124	environmental/other	cd_8_group_21828	cd_4_group_21658	cd_2_group_19900
PDT000568559.1	PDS000039015.6	SAMN12601212	environmental/other	cd_8_group_21828	cd_4_group_21658	cd_2_group_19900
PDT000568672.1	PDS000039015.6	SAMN12601473	environmental/other	cd_8_group_21828	cd_4_group_21658	cd_2_group_19900
PDT000568685.1	PDS000039015.6	SAMN12601449	environmental/other	cd_8_group_21828	cd_4_group_21658	cd_2_group_19900
PDT000570965.1	PDS000039015.6	SAMN12601211	environmental/other	cd_8_group_21828	cd_4_group_21658	cd_2_group_19900
PDT000568702.1	PDS000039006.4	SAMN12601420	environmental/other	cd_8_group_21829	cd_4_group_21659	-
PDT000412815.1	PDS000039006.4	SAMN10503497	environmental/other	cd_8_group_21829	cd_4_group_21659	cd_2_group_19901
PDT000412821.1	PDS000039006.4	SAMN10503928	environmental/other	cd_8_group_21829	cd_4_group_21659	cd_2_group_19901
PDT000412855.1	PDS000039006.4	SAMN10505048	environmental/other	cd_8_group_21829	cd_4_group_21659	cd_2_group_19901
PDT000412865.1	PDS000039006.4	SAMN10505098	environmental/other	cd_8_group_21829	cd_4_group_21659	cd_2_group_19901
PDT000412866.1	PDS000039006.4	SAMN10505102	environmental/other	cd_8_group_21829	cd_4_group_21659	cd_2_group_19901
PDT000412871.1	PDS000039006.4	SAMN10505238	environmental/other	cd_8_group_21829	cd_4_group_21659	cd_2_group_19901
PDT000510257.1	PDS000039006.4	SAMN11896214	environmental/other	cd_8_group_21829	cd_4_group_21659	cd_2_group_19901
PDT000510270.1	PDS000039006.4	SAMN11896232	environmental/other	cd_8_group_21829	cd_4_group_21659	cd_2_group_19901
PDT000510316.1	PDS000039006.4	SAMN11896368	environmental/other	cd_8_group_21829	cd_4_group_21659	cd_2_group_19901
PDT000510546.1	PDS000039006.4	SAMN11897603	environmental/other	cd_8_group_21829	cd_4_group_21659	cd_2_group_19901
PDT000510547.1	PDS000039006.4	SAMN11897598	environmental/other	cd_8_group_21829	cd_4_group_21659	cd_2_group_19901
PDT000510548.1	PDS000039006.4	SAMN11897594	environmental/other	cd_8_group_21829	cd_4_group_21659	cd_2_group_19901
PDT000510555.1	PDS000039006.4	SAMN11897608	environmental/other	cd_8_group_21829	cd_4_group_21659	cd_2_group_19901
PDT000510577.1	PDS000039006.4	SAMN11897664	environmental/other	cd_8_group_21829	cd_4_group_21659	cd_2_group_19901
PDT000510580.1	PDS000039006.4	SAMN11897673	environmental/other	cd_8_group_21829	cd_4_group_21659	cd_2_group_19901
PDT000510581.1	PDS000039006.4	SAMN11897671	environmental/other	cd_8_group_21829	cd_4_group_21659	cd_2_group_19901
PDT000510583.1	PDS000039006.4	SAMN11897670	environmental/other	cd_8_group_21829	cd_4_group_21659	cd_2_group_19901
PDT000510598.1	PDS000039006.4	SAMN11897882	environmental/other	cd_8_group_21829	cd_4_group_21659	cd_2_group_19901
PDT000568554.1	PDS000039006.4	SAMN12601176	environmental/other	cd_8_group_21829	cd_4_group_21659	cd_2_group_19901
PDT000042000.3	PDS000026951.82	SAMN02846970	environmental/other	cd_8_group_2183	cd_4_group_2138	cd_2_group_1951
PDT000042031.3	PDS000026951.82	SAMN02846971	environmental/other	cd_8_group_2183	cd_4_group_2138	cd_2_group_1951
PDT000412816.1	PDS000039016.1	SAMN10503498	environmental/other	cd_8_group_21830	cd_4_group_21660	cd_2_group_19902
PDT000412839.1	PDS000039016.1	SAMN10504967	environmental/other	cd_8_group_21830	cd_4_group_21660	cd_2_group_19902
PDT000412857.1	PDS000094421.1	SAMN10505077	environmental/other	cd_8_group_21831	cd_4_group_21661	cd_2_group_19903
PDT001105512.1	PDS000094421.1	SAMN20666029	clinical	cd_8_group_21831	cd_4_group_21661	cd_2_group_19903
PDT000412867.1	PDS000038995.2	SAMN10505103	environmental/other	cd_8_group_21832	cd_4_group_21662	cd_2_group_19904
PDT000412870.1	PDS000038995.2	SAMN10505118	environmental/other	cd_8_group_21832	cd_4_group_21662	cd_2_group_19904
PDT000510313.1	PDS000038995.2	SAMN11896369	environmental/other	cd_8_group_21832	cd_4_group_21662	cd_2_group_19904
PDT000510566.1	PDS000038995.2	SAMN11897633	environmental/other	cd_8_group_21832	cd_4_group_21662	cd_2_group_19904
PDT000412868.1	PDS000046205.11	SAMN10505104	environmental/other	cd_8_group_21833	cd_4_group_21663	cd_2_group_19905
PDT000510252.1	PDS000046205.11	SAMN11896190	environmental/other	cd_8_group_21833	cd_4_group_21663	cd_2_group_19905
PDT000510586.1	PDS000046205.11	SAMN11897689	environmental/other	cd_8_group_21833	cd_4_group_21663	cd_2_group_19905
PDT000510587.1	PDS000046205.11	SAMN11897709	environmental/other	cd_8_group_21833	cd_4_group_21663	cd_2_group_19905
PDT000510592.1	PDS000046205.11	SAMN11897866	environmental/other	cd_8_group_21833	cd_4_group_21663	cd_2_group_19905
PDT000510606.1	PDS000046205.11	SAMN11897888	environmental/other	cd_8_group_21833	cd_4_group_21663	cd_2_group_19905
PDT000510631.1	PDS000046205.11	SAMN11898373	environmental/other	cd_8_group_21833	cd_4_group_21663	cd_2_group_19905
PDT000568622.1	PDS000046205.11	SAMN12601395	environmental/other	cd_8_group_21833	cd_4_group_21663	cd_2_group_19905
PDT000568629.1	PDS000046205.11	SAMN12601407	environmental/other	cd_8_group_21833	cd_4_group_21663	cd_2_group_19905
PDT001015433.1	PDS000046205.11	SAMN18743305	clinical	cd_8_group_21833	cd_4_group_21663	cd_2_group_19905
PDT001300236.1	PDS000046205.11	SAMN28103256	clinical	cd_8_group_21833	cd_4_group_21663	cd_2_group_19905
PDT000568712.1	PDS000238526.14	SAMN12601640	environmental/other	cd_8_group_21834	cd_4_group_21665	-
PDT000412873.1	PDS000238526.14	SAMN10505365	environmental/other	cd_8_group_21834	cd_4_group_21665	cd_2_group_19907
PDT000510560.1	PDS000238526.14	SAMN11897625	environmental/other	cd_8_group_21834	cd_4_group_21665	cd_2_group_19907
PDT000412875.1	PDS000046207.2	SAMN10505401	environmental/other	cd_8_group_21835	cd_4_group_21666	cd_2_group_19908
PDT000510264.1	PDS000046207.2	SAMN11896226	environmental/other	cd_8_group_21835	cd_4_group_21666	cd_2_group_19908
PDT000510564.1	PDS000046207.2	SAMN11897630	environmental/other	cd_8_group_21835	cd_4_group_21666	cd_2_group_19908
PDT000510633.1	PDS000046207.2	SAMN11898374	environmental/other	cd_8_group_21835	cd_4_group_21666	cd_2_group_19908
PDT000568625.1	PDS000046207.2	SAMN12601402	environmental/other	cd_8_group_21835	cd_4_group_21666	cd_2_group_19908
PDT000494772.1	PDS000239639.11	SAMN11482513	clinical	cd_8_group_21836	-	-
PDT000499004.1	PDS000239639.11	SAMN11585590	clinical	cd_8_group_21836	-	-
PDT000532673.1	PDS000239639.11	SAMN12127716	clinical	cd_8_group_21836	-	-
PDT000532698.1	PDS000239639.11	SAMN12139431	clinical	cd_8_group_21836	-	-
PDT000544544.1	PDS000239639.11	SAMN12284387	clinical	cd_8_group_21836	-	-
PDT000986106.1	PDS000239639.11	SAMN18332678	clinical	cd_8_group_21836	-	-
PDT000412882.1	PDS000239639.11	SAMN10505414	clinical	cd_8_group_21836	cd_4_group_21667	-
PDT000431626.1	PDS000239639.11	SAMN10699334	clinical	cd_8_group_21836	cd_4_group_21667	-
PDT000466199.1	PDS000239639.11	SAMN10954797	clinical	cd_8_group_21836	cd_4_group_21667	-
PDT000468017.1	PDS000239639.11	SAMN10977219	clinical	cd_8_group_21836	cd_4_group_21667	-
PDT000478524.1	PDS000239639.11	SAMN11148722	clinical	cd_8_group_21836	cd_4_group_21667	-
PDT000616409.1	PDS000239639.11	SAMN13086794	clinical	cd_8_group_21836	cd_4_group_21667	-
PDT000718242.1	PDS000239639.11	SAMN14518598	clinical	cd_8_group_21836	cd_4_group_21667	-
PDT000412884.1	PDS000076604.959	SAMN10505411	clinical	cd_8_group_21837	cd_4_group_21668	-
PDT000967649.1	PDS000076604.959	SAMN17978449	clinical	cd_8_group_21837	cd_4_group_21668	-
PDT000679667.1	PDS000026617.677	SAMN14069000	environmental/other	cd_8_group_21838	cd_4_group_21670	-
PDT000412939.1	PDS000026617.677	SAMN10505439	clinical	cd_8_group_21838	cd_4_group_21670	cd_2_group_19912
PDT000440442.1	PDS000026617.677	SAMN10751848	clinical	cd_8_group_21838	cd_4_group_21670	cd_2_group_19912
PDT000412943.1	PDS000026810.219	SAMN10505436	clinical	cd_8_group_21839	-	-
PDT001941749.1	PDS000026810.219	SAMN37855499	clinical	cd_8_group_21839	-	-
PDT002784311.1	PDS000026810.219	SAMN48756327	clinical	cd_8_group_21839	-	-
PDT000042004.3	PDS000047482.1	SAMN02846949	environmental/other	cd_8_group_2184	cd_4_group_2139	cd_2_group_1952
PDT000042022.4	PDS000047482.1	SAMN02846948	environmental/other	cd_8_group_2184	cd_4_group_2139	cd_2_group_1952
PDT000412950.1	PDS000028439.88	SAMN10505447	clinical	cd_8_group_21840	cd_4_group_21671	cd_2_group_19913
PDT000490474.1	PDS000028439.88	SAMN11419528	clinical	cd_8_group_21840	cd_4_group_21671	cd_2_group_19913
PDT000412957.1	PDS000030093.260	SAMN10505489	clinical	cd_8_group_21841	-	-
PDT000549163.1	PDS000030093.260	SAMN12360839	clinical	cd_8_group_21841	-	-
PDT002260230.1	PDS000030093.260	SAMN42586373	clinical	cd_8_group_21841	-	-
PDT002264829.1	PDS000030093.260	SAMN42822654	clinical	cd_8_group_21841	-	-
PDT000412962.1	PDS000239639.11	SAMN10505491	clinical	cd_8_group_21842	-	-
PDT000688181.1	PDS000239639.11	SAMN14145672	environmental/other	cd_8_group_21842	-	-
PDT000413019.1	PDS000027864.49	SAMN10505578	clinical	cd_8_group_21843	cd_4_group_21673	cd_2_group_19917
PDT000413030.1	PDS000027864.49	SAMN10505585	clinical	cd_8_group_21843	cd_4_group_21673	cd_2_group_19917
PDT000413050.1	PDS000038065.4	SAMN10505593	clinical	cd_8_group_21844	cd_4_group_21674	cd_2_group_19919
PDT000457152.1	PDS000038065.4	SAMN10851600	clinical	cd_8_group_21844	cd_4_group_21674	cd_2_group_19919
PDT000549884.1	PDS000038065.4	SAMN12371125	clinical	cd_8_group_21844	cd_4_group_21674	cd_2_group_19919
PDT000413077.1	PDS000075655.31	SAMN10505614	clinical	cd_8_group_21845	cd_4_group_21676	-
PDT000440341.1	PDS000075655.31	SAMN10748832	clinical	cd_8_group_21845	cd_4_group_21676	-
PDT000478802.1	PDS000075655.31	SAMN11149683	clinical	cd_8_group_21845	cd_4_group_21676	-
PDT000413083.1	PDS000042656.1	SAMN10505652	clinical	cd_8_group_21846	cd_4_group_21677	cd_2_group_19921
PDT000454077.1	PDS000042656.1	SAMN10830106	clinical	cd_8_group_21846	cd_4_group_21677	cd_2_group_19921
PDT000413086.1	PDS000045778.3	SAMN10505630	clinical	cd_8_group_21847	cd_4_group_21678	cd_2_group_19922
PDT000500412.1	PDS000045778.3	SAMN11634355	clinical	cd_8_group_21847	cd_4_group_21678	cd_2_group_19922
PDT001502980.1	PDS000045778.3	SAMN31891942	clinical	cd_8_group_21847	cd_4_group_21678	cd_2_group_19922
PDT000413092.1	PDS000032664.722	SAMN10505651	clinical	cd_8_group_21848	-	-
PDT000562629.1	PDS000032664.722	SAMN12561530	clinical	cd_8_group_21848	-	-
PDT002337579.1	PDS000032664.722	SAMN43322750	clinical	cd_8_group_21848	-	-
PDT000631616.1	PDS000032664.722	SAMN13340481	clinical	cd_8_group_21848	cd_4_group_23550	-
PDT000889624.1	PDS000032664.722	SAMN16794976	clinical	cd_8_group_21848	cd_4_group_23550	-
PDT001130799.1	PDS000032664.722	SAMN21445779	clinical	cd_8_group_21848	cd_4_group_23550	-
PDT001157785.2	PDS000032664.722	SAMN22416835	clinical	cd_8_group_21848	cd_4_group_23550	-
PDT001255970.1	PDS000032664.722	SAMN26315789	environmental/other	cd_8_group_21848	cd_4_group_23550	-
PDT001377933.1	PDS000032664.722	SAMN30120885	clinical	cd_8_group_21848	cd_4_group_23550	-
PDT000459384.1	PDS000032664.722	SAMN10877768	clinical	cd_8_group_21848	cd_4_group_23550	cd_2_group_21733
PDT000478696.1	PDS000032664.722	SAMN11149436	clinical	cd_8_group_21848	cd_4_group_23550	cd_2_group_21733
PDT000510228.1	PDS000032664.722	SAMN11895770	clinical	cd_8_group_21848	cd_4_group_23550	cd_2_group_21733
PDT000524353.1	PDS000032664.722	SAMN12087845	clinical	cd_8_group_21848	cd_4_group_23550	cd_2_group_21733
PDT000526050.1	PDS000032664.722	SAMN12108410	clinical	cd_8_group_21848	cd_4_group_23550	cd_2_group_21733
PDT000537138.1	PDS000032664.722	SAMN12186862	clinical	cd_8_group_21848	cd_4_group_23550	cd_2_group_21733
PDT000539017.1	PDS000032664.722	SAMN12219623	clinical	cd_8_group_21848	cd_4_group_23550	cd_2_group_21733
PDT000540282.1	PDS000032664.722	SAMN12237772	clinical	cd_8_group_21848	cd_4_group_23550	cd_2_group_21733
PDT000544853.1	PDS000032664.722	SAMN12287150	clinical	cd_8_group_21848	cd_4_group_23550	cd_2_group_21733
PDT000549498.1	PDS000032664.722	SAMN12368135	clinical	cd_8_group_21848	cd_4_group_23550	cd_2_group_21733
PDT000551652.1	PDS000032664.722	SAMN12407689	clinical	cd_8_group_21848	cd_4_group_23550	cd_2_group_21733
PDT000551658.1	PDS000032664.722	SAMN12407690	clinical	cd_8_group_21848	cd_4_group_23550	cd_2_group_21733
PDT000551753.1	PDS000032664.722	SAMN12414782	clinical	cd_8_group_21848	cd_4_group_23550	cd_2_group_21733
PDT000553531.1	PDS000032664.722	SAMN12423648	clinical	cd_8_group_21848	cd_4_group_23550	cd_2_group_21733
PDT000555647.1	PDS000032664.722	SAMN12497057	environmental/other	cd_8_group_21848	cd_4_group_23550	cd_2_group_21733
PDT000555670.1	PDS000032664.722	SAMN12497062	environmental/other	cd_8_group_21848	cd_4_group_23550	cd_2_group_21733
PDT000555680.1	PDS000032664.722	SAMN12497051	environmental/other	cd_8_group_21848	cd_4_group_23550	cd_2_group_21733
PDT000555687.1	PDS000032664.722	SAMN12497058	environmental/other	cd_8_group_21848	cd_4_group_23550	cd_2_group_21733
PDT000555688.1	PDS000032664.722	SAMN12497060	environmental/other	cd_8_group_21848	cd_4_group_23550	cd_2_group_21733
PDT000555692.1	PDS000032664.722	SAMN12497046	environmental/other	cd_8_group_21848	cd_4_group_23550	cd_2_group_21733
PDT000555698.1	PDS000032664.722	SAMN12497056	environmental/other	cd_8_group_21848	cd_4_group_23550	cd_2_group_21733
PDT000555732.1	PDS000032664.722	SAMN12497052	environmental/other	cd_8_group_21848	cd_4_group_23550	cd_2_group_21733
PDT000555735.1	PDS000032664.722	SAMN12497048	environmental/other	cd_8_group_21848	cd_4_group_23550	cd_2_group_21733
PDT000556726.1	PDS000032664.722	SAMN12506538	clinical	cd_8_group_21848	cd_4_group_23550	cd_2_group_21733
PDT000559824.1	PDS000032664.722	SAMN12548130	environmental/other	cd_8_group_21848	cd_4_group_23550	cd_2_group_21733
PDT000564240.1	PDS000032664.722	SAMN12574605	clinical	cd_8_group_21848	cd_4_group_23550	cd_2_group_21733
PDT000580030.1	PDS000032664.722	SAMN12691782	clinical	cd_8_group_21848	cd_4_group_23550	cd_2_group_21733
PDT000580032.1	PDS000032664.722	SAMN12691789	clinical	cd_8_group_21848	cd_4_group_23550	cd_2_group_21733
PDT000580033.1	PDS000032664.722	SAMN12691791	clinical	cd_8_group_21848	cd_4_group_23550	cd_2_group_21733
PDT000583346.1	PDS000032664.722	SAMN12719120	clinical	cd_8_group_21848	cd_4_group_23550	cd_2_group_21733
PDT000590268.1	PDS000032664.722	SAMN12802253	clinical	cd_8_group_21848	cd_4_group_23550	cd_2_group_21733
PDT000590269.1	PDS000032664.722	SAMN12802289	clinical	cd_8_group_21848	cd_4_group_23550	cd_2_group_21733
PDT000590271.1	PDS000032664.722	SAMN12802292	clinical	cd_8_group_21848	cd_4_group_23550	cd_2_group_21733
PDT000590272.1	PDS000032664.722	SAMN12802291	clinical	cd_8_group_21848	cd_4_group_23550	cd_2_group_21733
PDT000590273.1	PDS000032664.722	SAMN12802328	clinical	cd_8_group_21848	cd_4_group_23550	cd_2_group_21733
PDT000590275.1	PDS000032664.722	SAMN12802330	clinical	cd_8_group_21848	cd_4_group_23550	cd_2_group_21733
PDT000590282.1	PDS000032664.722	SAMN12802329	clinical	cd_8_group_21848	cd_4_group_23550	cd_2_group_21733
PDT000590326.1	PDS000032664.722	SAMN12802336	clinical	cd_8_group_21848	cd_4_group_23550	cd_2_group_21733
PDT000602239.2	PDS000032664.722	SAMN12987015	environmental/other	cd_8_group_21848	cd_4_group_23550	cd_2_group_21733
PDT000602242.2	PDS000032664.722	SAMN12987021	environmental/other	cd_8_group_21848	cd_4_group_23550	cd_2_group_21733
PDT000602244.2	PDS000032664.722	SAMN12987029	environmental/other	cd_8_group_21848	cd_4_group_23550	cd_2_group_21733
PDT000602245.2	PDS000032664.722	SAMN12987025	environmental/other	cd_8_group_21848	cd_4_group_23550	cd_2_group_21733
PDT000602273.2	PDS000032664.722	SAMN12987247	environmental/other	cd_8_group_21848	cd_4_group_23550	cd_2_group_21733
PDT000603842.1	PDS000032664.722	SAMN13005722	clinical	cd_8_group_21848	cd_4_group_23550	cd_2_group_21733
PDT000616539.1	PDS000032664.722	SAMN13087324	clinical	cd_8_group_21848	cd_4_group_23550	cd_2_group_21733
PDT000621307.1	PDS000032664.722	SAMN13174109	clinical	cd_8_group_21848	cd_4_group_23550	cd_2_group_21733
PDT000628704.1	PDS000032664.722	SAMN13293077	clinical	cd_8_group_21848	cd_4_group_23550	cd_2_group_21733
PDT000628710.1	PDS000032664.722	SAMN13293075	clinical	cd_8_group_21848	cd_4_group_23550	cd_2_group_21733
PDT000630091.1	PDS000032664.722	SAMN13320684	clinical	cd_8_group_21848	cd_4_group_23550	cd_2_group_21733
PDT000631028.1	PDS000032664.722	SAMN13333198	clinical	cd_8_group_21848	cd_4_group_23550	cd_2_group_21733
PDT000631390.1	PDS000032664.722	SAMN13337599	clinical	cd_8_group_21848	cd_4_group_23550	cd_2_group_21733
PDT000632159.1	PDS000032664.722	SAMN13344292	clinical	cd_8_group_21848	cd_4_group_23550	cd_2_group_21733
PDT000634806.1	PDS000032664.722	SAMN13354271	clinical	cd_8_group_21848	cd_4_group_23550	cd_2_group_21733
PDT000639426.1	PDS000032664.722	SAMN13473116	clinical	cd_8_group_21848	cd_4_group_23550	cd_2_group_21733
PDT000639478.1	PDS000032664.722	SAMN13473562	clinical	cd_8_group_21848	cd_4_group_23550	cd_2_group_21733
PDT000642387.1	PDS000032664.722	SAMN13526791	clinical	cd_8_group_21848	cd_4_group_23550	cd_2_group_21733
PDT000644602.1	PDS000032664.722	SAMN13562795	clinical	cd_8_group_21848	cd_4_group_23550	cd_2_group_21733
PDT000644639.1	PDS000032664.722	SAMN13562808	clinical	cd_8_group_21848	cd_4_group_23550	cd_2_group_21733
PDT000644650.1	PDS000032664.722	SAMN13562823	clinical	cd_8_group_21848	cd_4_group_23550	cd_2_group_21733
PDT000648236.1	PDS000032664.722	SAMN13634694	clinical	cd_8_group_21848	cd_4_group_23550	cd_2_group_21733
PDT000648372.1	PDS000032664.722	SAMN13639758	clinical	cd_8_group_21848	cd_4_group_23550	cd_2_group_21733
PDT000649793.1	PDS000032664.722	SAMN13674664	clinical	cd_8_group_21848	cd_4_group_23550	cd_2_group_21733
PDT000659247.1	PDS000032664.722	SAMN13825969	clinical	cd_8_group_21848	cd_4_group_23550	cd_2_group_21733
PDT000689355.1	PDS000032664.722	SAMN14162618	clinical	cd_8_group_21848	cd_4_group_23550	cd_2_group_21733
PDT000788069.1	PDS000032664.722	SAMN15531791	clinical	cd_8_group_21848	cd_4_group_23550	cd_2_group_21733
PDT000804120.1	PDS000032664.722	SAMN15757236	clinical	cd_8_group_21848	cd_4_group_23550	cd_2_group_21733
PDT000856845.1	PDS000032664.722	SAMN16391875	clinical	cd_8_group_21848	cd_4_group_23550	cd_2_group_21733
PDT000922506.1	PDS000032664.722	SAMN17146635	clinical	cd_8_group_21848	cd_4_group_23550	cd_2_group_21733
PDT000922826.1	PDS000032664.722	SAMN17150124	clinical	cd_8_group_21848	cd_4_group_23550	cd_2_group_21733
PDT001130808.1	PDS000032664.722	SAMN21445786	clinical	cd_8_group_21848	cd_4_group_23550	cd_2_group_21733
PDT001134910.1	PDS000032664.722	SAMN21540029	clinical	cd_8_group_21848	cd_4_group_23550	cd_2_group_21733
PDT001277164.1	PDS000032664.722	SAMN27063564	clinical	cd_8_group_21848	cd_4_group_23550	cd_2_group_21733
PDT000796300.1	PDS000032664.722	SAMN15641883	clinical	cd_8_group_21848	cd_4_group_23550	cd_2_group_31605
PDT000844825.1	PDS000032664.722	SAMN16260343	clinical	cd_8_group_21848	cd_4_group_23550	cd_2_group_31605
PDT000930192.1	PDS000032664.722	SAMN17266296	clinical	cd_8_group_21848	cd_4_group_23550	cd_2_group_31605
PDT000931583.1	PDS000032664.722	SAMN17296732	clinical	cd_8_group_21848	cd_4_group_23550	cd_2_group_31605
PDT000978172.1	PDS000032664.722	SAMN18140577	clinical	cd_8_group_21848	cd_4_group_23550	cd_2_group_31605
PDT001072693.1	PDS000032664.722	SAMN19776401	clinical	cd_8_group_21848	cd_4_group_23550	cd_2_group_31605
PDT001074848.1	PDS000032664.722	SAMN19801654	clinical	cd_8_group_21848	cd_4_group_23550	cd_2_group_31605
PDT001090944.1	PDS000032664.722	SAMN20286241	clinical	cd_8_group_21848	cd_4_group_23550	cd_2_group_31605
PDT001103306.1	PDS000032664.722	SAMN20571336	clinical	cd_8_group_21848	cd_4_group_23550	cd_2_group_31605
PDT000827537.1	PDS000032664.722	SAMN15960325	clinical	cd_8_group_21848	cd_4_group_23550	cd_2_group_32327
PDT000831786.1	PDS000032664.722	SAMN16082668	clinical	cd_8_group_21848	cd_4_group_23550	cd_2_group_32327
PDT000842362.1	PDS000032664.722	SAMN16241239	clinical	cd_8_group_21848	cd_4_group_23550	cd_2_group_32327
PDT001496728.1	PDS000032664.722	SAMN31854921	clinical	cd_8_group_21848	cd_4_group_23550	cd_2_group_32327
PDT001662548.1	PDS000032664.722	SAMN33759829	clinical	cd_8_group_21848	cd_4_group_23550	cd_2_group_32327
PDT002905321.1	PDS000032664.722	SAMN50928390	clinical	cd_8_group_21848	cd_4_group_23550	cd_2_group_32327
PDT000834749.1	PDS000032664.722	SAMN16112384	clinical	cd_8_group_21848	cd_4_group_23550	cd_2_group_32519
PDT000855750.1	PDS000032664.722	SAMN16377176	clinical	cd_8_group_21848	cd_4_group_23550	cd_2_group_32519
PDT000863950.1	PDS000032664.722	SAMN16486537	clinical	cd_8_group_21848	cd_4_group_23550	cd_2_group_32519
PDT000940752.1	PDS000032664.722	SAMN17531684	clinical	cd_8_group_21848	cd_4_group_23550	cd_2_group_32519
PDT001398105.1	PDS000032664.722	SAMN30498139	clinical	cd_8_group_21848	cd_4_group_23550	cd_2_group_32519
PDT001823242.1	PDS000032664.722	SAMN36652632	clinical	cd_8_group_21848	cd_4_group_23550	cd_2_group_32519
PDT001011148.1	PDS000032664.722	SAMN18834827	clinical	cd_8_group_21848	cd_4_group_23550	cd_2_group_37258
PDT001233126.1	PDS000032664.722	SAMN25367559	clinical	cd_8_group_21848	cd_4_group_23550	cd_2_group_37258
PDT001110695.1	PDS000032664.722	SAMN20840094	clinical	cd_8_group_21848	cd_4_group_23550	cd_2_group_39641
PDT001134884.1	PDS000032664.722	SAMN21535364	clinical	cd_8_group_21848	cd_4_group_23550	cd_2_group_39641
PDT000413112.1	PDS000030237.1607	SAMN10505676	clinical	cd_8_group_21849	cd_4_group_21681	cd_2_group_19925
PDT000488869.2	PDS000030237.1607	SAMN11399023	environmental/other	cd_8_group_21849	cd_4_group_21681	cd_2_group_19925
PDT000610960.1	PDS000030237.1607	SAMN13056418	clinical	cd_8_group_21849	cd_4_group_21681	cd_2_group_19925
PDT000042008.3	PDS000031826.1	SAMN02846919	environmental/other	cd_8_group_2185	-	-
PDT000042020.3	PDS000031826.1	SAMN02846920	environmental/other	cd_8_group_2185	-	-
PDT000413120.1	PDS000015044.27	SAMN10505669	clinical	cd_8_group_21850	cd_4_group_21682	cd_2_group_19926
PDT001146595.1	PDS000015044.27	SAMN22127961	clinical	cd_8_group_21850	cd_4_group_21682	cd_2_group_19926
PDT002366770.1	PDS000015044.27	SAMN43526712	clinical	cd_8_group_21850	cd_4_group_21682	cd_2_group_19926
PDT000413136.1	PDS000027613.96	SAMN10503121	clinical	cd_8_group_21851	-	-
PDT000503503.1	PDS000027613.96	SAMN11784362	clinical	cd_8_group_21851	-	-
PDT000971828.1	PDS000027613.96	SAMN18051882	clinical	cd_8_group_21851	-	-
PDT000413137.1	PDS000076604.959	SAMN10505654	clinical	cd_8_group_21852	cd_4_group_21683	cd_2_group_19927
PDT000416308.1	PDS000076604.959	SAMN10580890	clinical	cd_8_group_21852	cd_4_group_21683	cd_2_group_19927
PDT000413150.1	PDS000039058.1	SAMN10506052	environmental/other	cd_8_group_21853	cd_4_group_21684	cd_2_group_19928
PDT000413969.1	PDS000039058.1	SAMN10517826	environmental/other	cd_8_group_21853	cd_4_group_21684	cd_2_group_19928
PDT000413151.1	PDS000039103.1	SAMN10506051	clinical	cd_8_group_21854	cd_4_group_21685	cd_2_group_19929
PDT000414812.1	PDS000039103.1	SAMN10534837	clinical	cd_8_group_21854	cd_4_group_21685	cd_2_group_19929
PDT001322196.1	PDS000045204.18	SAMN28840025	clinical	cd_8_group_21855	-	-
PDT002599162.1	PDS000045204.18	SAMN46492414	clinical	cd_8_group_21855	-	-
PDT002827757.1	PDS000045204.18	SAMN49827977	clinical	cd_8_group_21855	-	-
PDT000519158.1	PDS000045204.18	SAMN11999158	clinical	cd_8_group_21855	cd_4_group_21688	-
PDT000520213.1	PDS000045204.18	SAMN12006273	clinical	cd_8_group_21855	cd_4_group_21688	-
PDT000540304.1	PDS000045204.18	SAMN12238105	clinical	cd_8_group_21855	cd_4_group_21688	-
PDT000556857.1	PDS000045204.18	SAMN12510403	clinical	cd_8_group_21855	cd_4_group_21688	-
PDT000817558.1	PDS000045204.18	SAMN15878360	clinical	cd_8_group_21855	cd_4_group_21688	-
PDT000971001.1	PDS000045204.18	SAMN18038898	clinical	cd_8_group_21855	cd_4_group_21688	-
PDT001110994.1	PDS000045204.18	SAMN20849625	clinical	cd_8_group_21855	cd_4_group_21688	-
PDT000413164.1	PDS000045204.18	SAMN10506116	clinical	cd_8_group_21855	cd_4_group_21688	cd_2_group_19934
PDT000496465.1	PDS000045204.18	SAMN11528486	clinical	cd_8_group_21855	cd_4_group_21688	cd_2_group_19934
PDT000521627.1	PDS000045204.18	SAMN12022603	clinical	cd_8_group_21855	cd_4_group_21688	cd_2_group_19934
PDT000575250.1	PDS000045204.18	SAMN12648112	clinical	cd_8_group_21855	cd_4_group_21688	cd_2_group_19934
PDT000616843.1	PDS000045204.18	SAMN13091787	clinical	cd_8_group_21855	cd_4_group_21688	cd_2_group_19934
PDT000687050.1	PDS000045204.18	SAMN14120896	clinical	cd_8_group_21855	cd_4_group_21688	cd_2_group_19934
PDT000789317.1	PDS000045204.18	SAMN15562194	clinical	cd_8_group_21855	cd_4_group_21688	cd_2_group_19934
PDT001066629.1	PDS000045204.18	SAMN19658342	clinical	cd_8_group_21855	cd_4_group_21688	cd_2_group_19934
PDT002504163.1	PDS000045204.18	SAMN45127337	clinical	cd_8_group_21855	cd_4_group_21688	cd_2_group_19934
PDT000413167.1	PDS000002867.1521	SAMN10506118	clinical	cd_8_group_21856	cd_4_group_21689	cd_2_group_19935
PDT001393035.1	PDS000002867.1521	SAMEA7883389	NULL	cd_8_group_21856	cd_4_group_21689	cd_2_group_19935
PDT001393300.1	PDS000002867.1521	SAMEA7883927	NULL	cd_8_group_21856	cd_4_group_21689	cd_2_group_19935
PDT001393329.1	PDS000002867.1521	SAMEA7883973	NULL	cd_8_group_21856	cd_4_group_21689	cd_2_group_19935
PDT002304425.1	PDS000002867.1521	SAMEA115648236	NULL	cd_8_group_21856	cd_4_group_21689	cd_2_group_19935
PDT000413190.1	PDS000026782.230	SAMN10506117	clinical	cd_8_group_21857	cd_4_group_21690	cd_2_group_19937
PDT000474005.1	PDS000026782.230	SAMN11079938	clinical	cd_8_group_21857	cd_4_group_21690	cd_2_group_19937
PDT000736120.1	PDS000029638.113	SAMN14934259	environmental/other	cd_8_group_21858	-	-
PDT000413195.1	PDS000029638.113	SAMN10506192	clinical	cd_8_group_21858	cd_4_group_21691	-
PDT000628806.1	PDS000029638.113	SAMN13293473	clinical	cd_8_group_21858	cd_4_group_21691	-
PDT000413199.1	PDS000031591.6	SAMN10506151	clinical	cd_8_group_21859	cd_4_group_21692	cd_2_group_19938
PDT001357844.1	PDS000031591.6	SAMEA12320412	NULL	cd_8_group_21859	cd_4_group_21692	cd_2_group_19938
PDT000042035.3	PDS000001290.227	SAMN03160322	clinical	cd_8_group_2186	cd_4_group_2140	cd_2_group_1953
PDT000042186.3	PDS000001290.227	SAMN03160351	clinical	cd_8_group_2186	cd_4_group_2140	cd_2_group_1953
PDT000577428.1	PDS000028192.1216	SAMN12663171	clinical	cd_8_group_21860	cd_4_group_21694	-
PDT000413206.1	PDS000028192.1216	SAMN10510803	environmental/other	cd_8_group_21860	cd_4_group_21694	cd_2_group_19940
PDT000455398.1	PDS000028192.1216	SAMN10841041	environmental/other	cd_8_group_21860	cd_4_group_21694	cd_2_group_19940
PDT000480761.1	PDS000028192.1216	SAMN11191272	clinical	cd_8_group_21860	cd_4_group_21694	cd_2_group_19940
PDT000483792.1	PDS000028192.1216	SAMN11280850	clinical	cd_8_group_21860	cd_4_group_21694	cd_2_group_19940
PDT002037138.1	PDS000028192.1216	SAMN38982097	environmental/other	cd_8_group_21860	cd_4_group_21694	cd_2_group_19940
PDT000413642.1	PDS000039039.1	SAMN10517124	clinical	cd_8_group_21861	cd_4_group_21697	cd_2_group_19943
PDT000413643.1	PDS000039039.1	SAMN10517125	clinical	cd_8_group_21861	cd_4_group_21697	cd_2_group_19943
PDT000926669.1	PDS000064974.58	SAMN16986727	environmental/other	cd_8_group_21862	-	-
PDT000926743.1	PDS000064974.58	SAMN16986648	environmental/other	cd_8_group_21862	-	-
PDT001761456.1	PDS000064974.58	SAMN21890960	NULL	cd_8_group_21862	-	-
PDT002313942.1	PDS000064974.58	SAMN40466613	clinical	cd_8_group_21862	-	-
PDT000413659.1	PDS000064974.58	SAMN10458079	environmental/other	cd_8_group_21862	cd_4_group_21698	-
PDT002025132.1	PDS000064974.58	SAMN33949348	NULL	cd_8_group_21862	cd_4_group_21698	cd_2_group_58358
PDT002025133.1	PDS000064974.58	SAMN33949347	NULL	cd_8_group_21862	cd_4_group_21698	cd_2_group_58358
PDT002025134.1	PDS000064974.58	SAMN33949346	NULL	cd_8_group_21862	cd_4_group_21698	cd_2_group_58358
PDT002025135.1	PDS000064974.58	SAMN33949345	NULL	cd_8_group_21862	cd_4_group_21698	cd_2_group_58358
PDT002025139.1	PDS000064974.58	SAMN33949342	NULL	cd_8_group_21862	cd_4_group_21698	cd_2_group_58358
PDT002025140.1	PDS000064974.58	SAMN33949341	NULL	cd_8_group_21862	cd_4_group_21698	cd_2_group_58358
PDT002025141.1	PDS000064974.58	SAMN33949340	NULL	cd_8_group_21862	cd_4_group_21698	cd_2_group_58358
PDT000926545.1	PDS000064974.58	SAMN16986826	environmental/other	cd_8_group_21862	cd_4_group_37723	cd_2_group_35357
PDT000926548.1	PDS000064974.58	SAMN16986825	environmental/other	cd_8_group_21862	cd_4_group_37723	cd_2_group_35357
PDT000413660.1	PDS000096102.5	SAMN10457994	clinical	cd_8_group_21863	cd_4_group_21699	-
PDT001132916.1	PDS000096102.5	SAMN19819864	NULL	cd_8_group_21863	cd_4_group_21699	cd_2_group_40478
PDT001132937.1	PDS000096102.5	SAMN19819844	NULL	cd_8_group_21863	cd_4_group_21699	cd_2_group_40478
PDT001132938.1	PDS000096102.5	SAMN19819846	NULL	cd_8_group_21863	cd_4_group_21699	cd_2_group_40478
PDT002025138.1	PDS000096102.5	SAMN33949343	NULL	cd_8_group_21863	cd_4_group_21699	cd_2_group_40478
PDT002025471.1	PDS000096102.5	SAMN33949270	NULL	cd_8_group_21863	cd_4_group_21699	cd_2_group_40478
PDT000413676.2	PDS000038561.11	SAMN10395283	environmental/other	cd_8_group_21864	-	-
PDT000417051.1	PDS000038561.11	SAMN10589456	environmental/other	cd_8_group_21864	-	-
PDT000413689.1	PDS000044183.1	SAMN10517285	environmental/other	cd_8_group_21865	cd_4_group_21700	-
PDT000482237.1	PDS000044183.1	SAMN10396086	environmental/other	cd_8_group_21865	cd_4_group_21700	-
PDT000413722.1	PDS000039297.2	SAMN10517291	environmental/other	cd_8_group_21866	cd_4_group_21701	-
PDT000416890.1	PDS000039297.2	SAMN10588556	environmental/other	cd_8_group_21866	cd_4_group_21701	-
PDT001325350.1	PDS000039297.2	SAMN28923089	environmental/other	cd_8_group_21866	cd_4_group_21701	-
PDT000413726.1	PDS000004163.82	SAMN10395309	environmental/other	cd_8_group_21867	cd_4_group_21702	-
PDT000469324.1	PDS000004163.82	SAMN11008389	environmental/other	cd_8_group_21867	cd_4_group_21702	-
PDT000413746.1	PDS000039056.1	SAMN10517382	environmental/other	cd_8_group_21868	cd_4_group_21703	cd_2_group_19945
PDT000413777.1	PDS000039056.1	SAMN10501701	environmental/other	cd_8_group_21868	cd_4_group_21703	cd_2_group_19945
PDT000413757.1	PDS000031947.75	SAMN10501718	environmental/other	cd_8_group_21869	-	-
PDT000836050.1	PDS000031947.75	SAMN16129699	environmental/other	cd_8_group_21869	-	-
PDT002495502.1	PDS000077243.56	SAMN44863559	clinical	cd_8_group_2187	-	-
PDT000042036.3	PDS000077243.56	SAMN03160364	clinical	cd_8_group_2187	cd_4_group_2141	-
PDT000380092.1	PDS000077243.56	SAMN10080347	clinical	cd_8_group_2187	cd_4_group_2141	-
PDT000413759.1	PDS000038731.3	SAMN10517623	environmental/other	cd_8_group_21870	-	-
PDT000413783.1	PDS000038731.3	SAMN10517882	environmental/other	cd_8_group_21870	-	-
PDT000467122.1	PDS000032417.128	SAMN10967889	environmental/other	cd_8_group_21871	-	-
PDT000413817.1	PDS000032417.128	SAMN10518296	clinical	cd_8_group_21871	cd_4_group_21704	cd_2_group_19946
PDT000465804.1	PDS000032417.128	SAMN10938112	clinical	cd_8_group_21871	cd_4_group_21704	cd_2_group_19946
PDT000710891.1	PDS000001865.1027	SAMN14415476	clinical	cd_8_group_21872	cd_4_group_21705	-
PDT000413822.1	PDS000001865.1027	SAMN10518306	clinical	cd_8_group_21872	cd_4_group_21705	cd_2_group_19947
PDT000413823.1	PDS000001865.1027	SAMN10518305	clinical	cd_8_group_21872	cd_4_group_21705	cd_2_group_19947
PDT000413827.1	PDS000001865.1027	SAMN10518307	clinical	cd_8_group_21872	cd_4_group_21705	cd_2_group_19947
PDT000416221.1	PDS000001865.1027	SAMN10580772	clinical	cd_8_group_21872	cd_4_group_21705	cd_2_group_19947
PDT000442849.1	PDS000001865.1027	SAMN10770207	clinical	cd_8_group_21872	cd_4_group_21705	cd_2_group_19947
PDT000448925.1	PDS000001865.1027	SAMN10793139	clinical	cd_8_group_21872	cd_4_group_21705	cd_2_group_19947
PDT000413848.1	PDS000144856.73	SAMN10518326	clinical	cd_8_group_21873	cd_4_group_21706	cd_2_group_19948
PDT000563022.1	PDS000144856.73	SAMN12567575	clinical	cd_8_group_21873	cd_4_group_21706	cd_2_group_19948
PDT000413852.1	PDS000018862.9	SAMN10518325	clinical	cd_8_group_21874	cd_4_group_21707	cd_2_group_19949
PDT002453298.1	PDS000018862.9	SAMN44571744	clinical	cd_8_group_21874	cd_4_group_21707	cd_2_group_19949
PDT000499360.1	PDS000039163.27	SAMN11604316	clinical	cd_8_group_21875	-	-
PDT000504056.1	PDS000039163.27	SAMN11801326	clinical	cd_8_group_21875	-	-
PDT000635978.1	PDS000039163.27	SAMN13385540	clinical	cd_8_group_21875	-	-
PDT000482037.1	PDS000039163.27	SAMN11246943	clinical	cd_8_group_21875	cd_4_group_21710	-
PDT000492314.1	PDS000039163.27	SAMN11467657	clinical	cd_8_group_21875	cd_4_group_21710	-
PDT000550059.1	PDS000039163.27	SAMN12378411	clinical	cd_8_group_21875	cd_4_group_21710	-
PDT000610969.1	PDS000039163.27	SAMN13056657	clinical	cd_8_group_21875	cd_4_group_21710	-
PDT000413860.1	PDS000039163.27	SAMN10518342	clinical	cd_8_group_21875	cd_4_group_21710	cd_2_group_19950
PDT000416151.1	PDS000039163.27	SAMN10580639	clinical	cd_8_group_21875	cd_4_group_21710	cd_2_group_19950
PDT000416592.1	PDS000039163.27	SAMN10584986	clinical	cd_8_group_21875	cd_4_group_21710	cd_2_group_19950
PDT000418608.1	PDS000039163.27	SAMN10601819	clinical	cd_8_group_21875	cd_4_group_21710	cd_2_group_19950
PDT000429158.1	PDS000039163.27	SAMN10685674	clinical	cd_8_group_21875	cd_4_group_21710	cd_2_group_19950
PDT000429314.1	PDS000039163.27	SAMN10685877	clinical	cd_8_group_21875	cd_4_group_21710	cd_2_group_19950
PDT000451290.1	PDS000039163.27	SAMN10810302	clinical	cd_8_group_21875	cd_4_group_21710	cd_2_group_19950
PDT000454112.1	PDS000039163.27	SAMN10830405	clinical	cd_8_group_21875	cd_4_group_21710	cd_2_group_19950
PDT000459100.1	PDS000039163.27	SAMN10873233	clinical	cd_8_group_21875	cd_4_group_21710	cd_2_group_19950
PDT000464445.1	PDS000039163.27	SAMN10888054	clinical	cd_8_group_21875	cd_4_group_21710	cd_2_group_19950
PDT000464593.1	PDS000039163.27	SAMN10904388	clinical	cd_8_group_21875	cd_4_group_21710	cd_2_group_19950
PDT000482118.1	PDS000039163.27	SAMN11249432	clinical	cd_8_group_21875	cd_4_group_21710	cd_2_group_19950
PDT000490930.1	PDS000039163.27	SAMN11439162	clinical	cd_8_group_21875	cd_4_group_21710	cd_2_group_19950
PDT000500888.1	PDS000039163.27	SAMN11641121	clinical	cd_8_group_21875	cd_4_group_21710	cd_2_group_19950
PDT000500950.1	PDS000039163.27	SAMN11645692	clinical	cd_8_group_21875	cd_4_group_21710	cd_2_group_19950
PDT000523208.1	PDS000039163.27	SAMN12052718	clinical	cd_8_group_21875	cd_4_group_21710	cd_2_group_19950
PDT000533031.1	PDS000039163.27	SAMN12142089	clinical	cd_8_group_21875	cd_4_group_21710	cd_2_group_19950
PDT000551217.1	PDS000039163.27	SAMN12408202	clinical	cd_8_group_21875	cd_4_group_21710	cd_2_group_19950
PDT000562713.1	PDS000039163.27	SAMN12562682	clinical	cd_8_group_21875	cd_4_group_21710	cd_2_group_19950
PDT000562742.1	PDS000039163.27	SAMN12563337	clinical	cd_8_group_21875	cd_4_group_21710	cd_2_group_19950
PDT000564222.1	PDS000039163.27	SAMN12574274	clinical	cd_8_group_21875	cd_4_group_21710	cd_2_group_19950
PDT000586256.1	PDS000039163.27	SAMN12744783	clinical	cd_8_group_21875	cd_4_group_21710	cd_2_group_19950
PDT000593812.1	PDS000039163.27	SAMN12842649	clinical	cd_8_group_21875	cd_4_group_21710	cd_2_group_19950
PDT001172793.1	PDS000039163.27	SAMN23011667	clinical	cd_8_group_21875	cd_4_group_21710	cd_2_group_19950
PDT001850143.1	PDS000039163.27	SAMN36974265	clinical	cd_8_group_21875	cd_4_group_21710	cd_2_group_19950
PDT000413870.1	PDS000101006.7	SAMN10518345	clinical	cd_8_group_21876	-	-
PDT001197149.1	PDS000101006.7	SAMN23703056	clinical	cd_8_group_21876	cd_4_group_45058	cd_2_group_42582
PDT001202446.1	PDS000101006.7	SAMN24009660	clinical	cd_8_group_21876	cd_4_group_45058	cd_2_group_42582
PDT001209024.1	PDS000101006.7	SAMN24283271	clinical	cd_8_group_21876	cd_4_group_45058	cd_2_group_42582
PDT001209359.1	PDS000101006.7	SAMN24288772	clinical	cd_8_group_21876	cd_4_group_45058	cd_2_group_42582
PDT001219628.1	PDS000101006.7	SAMN24811377	clinical	cd_8_group_21876	cd_4_group_45058	cd_2_group_42582
PDT001645570.1	PDS000101006.7	SAMN33436853	clinical	cd_8_group_21876	cd_4_group_45058	cd_2_group_52147
PDT001664685.1	PDS000101006.7	SAMN33836781	clinical	cd_8_group_21876	cd_4_group_45058	cd_2_group_52147
PDT001685469.1	PDS000101006.7	SAMN34128243	clinical	cd_8_group_21876	cd_4_group_45058	cd_2_group_52147
PDT000413875.1	PDS000003903.264	SAMN10518339	clinical	cd_8_group_21877	cd_4_group_21711	cd_2_group_19952
PDT001786229.1	PDS000003903.264	SAMN35818322	clinical	cd_8_group_21877	cd_4_group_21711	cd_2_group_19952
PDT001786291.1	PDS000003903.264	SAMN35818324	clinical	cd_8_group_21877	cd_4_group_21711	cd_2_group_19952
PDT000413878.1	PDS000032137.205	SAMN10518353	clinical	cd_8_group_21878	cd_4_group_21712	-
PDT000687342.1	PDS000032137.205	SAMN14125105	clinical	cd_8_group_21878	cd_4_group_21712	cd_2_group_28961
PDT000708544.1	PDS000032137.205	SAMN14360294	clinical	cd_8_group_21878	cd_4_group_21712	cd_2_group_28961
PDT000710596.1	PDS000032137.205	SAMN14404979	clinical	cd_8_group_21878	cd_4_group_21712	cd_2_group_28961
PDT000710869.1	PDS000032137.205	SAMN14415467	clinical	cd_8_group_21878	cd_4_group_21712	cd_2_group_28961
PDT000750954.1	PDS000032137.205	SAMN15062171	clinical	cd_8_group_21878	cd_4_group_21712	cd_2_group_28961
PDT002263358.1	PDS000032137.205	SAMN42763072	clinical	cd_8_group_21878	cd_4_group_21712	cd_2_group_28961
PDT000505237.2	PDS000033060.31	SAMN11843906	environmental/other	cd_8_group_21879	-	-
PDT000413886.1	PDS000033060.31	SAMN10518400	environmental/other	cd_8_group_21879	cd_4_group_21713	-
PDT000602048.1	PDS000033060.31	SAMN12930426	environmental/other	cd_8_group_21879	cd_4_group_21713	-
PDT000042162.2	PDS000127718.470	SAMN03165159	clinical	cd_8_group_2188	-	-
PDT000119903.2	PDS000127718.470	SAMN04546469	clinical	cd_8_group_2188	-	-
PDT000413905.1	PDS000039064.26	SAMN10518392	environmental/other	cd_8_group_21880	-	-
PDT000850141.1	PDS000039064.26	SAMN16129469	environmental/other	cd_8_group_21880	-	-
PDT000413963.1	PDS000026862.273	SAMN10517743	clinical	cd_8_group_21881	-	-
PDT000415276.1	PDS000026862.273	SAMN10535913	clinical	cd_8_group_21881	-	-
PDT000413995.1	PDS000039062.9	SAMN10517852	clinical	cd_8_group_21882	cd_4_group_21717	cd_2_group_19956
PDT000976788.1	PDS000039062.9	SAMN18072419	clinical	cd_8_group_21882	cd_4_group_21717	cd_2_group_19956
PDT000928389.1	PDS000039062.9	SAMN17078940	clinical	cd_8_group_21882	cd_4_group_21717	cd_2_group_35531
PDT000985917.1	PDS000039062.9	SAMN18148763	clinical	cd_8_group_21882	cd_4_group_21717	cd_2_group_35531
PDT000989769.1	PDS000039062.9	SAMN18314676	clinical	cd_8_group_21882	cd_4_group_21717	cd_2_group_35531
PDT000414087.1	PDS000076604.959	SAMN10506013	environmental/other	cd_8_group_21883	cd_4_group_21719	-
PDT000827511.1	PDS000076604.959	SAMN15959978	clinical	cd_8_group_21883	cd_4_group_21719	cd_2_group_32325
PDT000898360.1	PDS000076604.959	SAMN16917013	clinical	cd_8_group_21883	cd_4_group_21719	cd_2_group_32325
PDT000414090.1	PDS000042311.1	SAMN10506033	environmental/other	cd_8_group_21884	cd_4_group_21720	cd_2_group_19959
PDT000451109.1	PDS000042311.1	SAMN10799030	environmental/other	cd_8_group_21884	cd_4_group_21720	cd_2_group_19959
PDT000451117.1	PDS000042311.1	SAMN10799029	environmental/other	cd_8_group_21884	cd_4_group_21720	cd_2_group_19959
PDT000414139.1	PDS000013882.367	SAMN10520274	clinical	cd_8_group_21885	-	-
PDT000551343.1	PDS000013882.367	SAMN12414068	clinical	cd_8_group_21885	-	-
PDT001482487.1	PDS000013882.367	SAMN31668186	clinical	cd_8_group_21885	cd_4_group_52261	cd_2_group_50019
PDT001513039.1	PDS000013882.367	SAMN32053523	clinical	cd_8_group_21885	cd_4_group_52261	cd_2_group_50019
PDT000414141.1	PDS000023915.241	SAMN10520293	clinical	cd_8_group_21886	cd_4_group_21722	-
PDT002018447.1	PDS000023915.241	SAMN38691669	clinical	cd_8_group_21886	cd_4_group_21722	-
PDT000856634.1	PDS000023915.241	SAMN16387539	clinical	cd_8_group_21886	cd_4_group_35419	-
PDT001202867.1	PDS000023915.241	SAMN24040651	clinical	cd_8_group_21886	cd_4_group_35419	cd_2_group_42727
PDT002555396.1	PDS000023915.241	SAMN46068012	clinical	cd_8_group_21886	cd_4_group_35419	cd_2_group_42727
PDT001215927.1	PDS000001271.146	SAMN24611407	clinical	cd_8_group_21887	-	-
PDT000414143.1	PDS000001271.146	SAMN10520310	clinical	cd_8_group_21887	cd_4_group_21723	cd_2_group_19963
PDT002849831.1	PDS000001271.146	SAMN50176364	clinical	cd_8_group_21887	cd_4_group_21723	cd_2_group_19963
PDT001233063.1	PDS000001271.146	SAMN25353701	clinical	cd_8_group_21887	cd_4_group_45838	cd_2_group_43340
PDT001261558.1	PDS000001271.146	SAMN26504774	clinical	cd_8_group_21887	cd_4_group_45838	cd_2_group_43340
PDT000414144.1	PDS000216718.134	SAMN10520303	clinical	cd_8_group_21888	cd_4_group_21724	-
PDT000639669.1	PDS000216718.134	SAMN13474575	environmental/other	cd_8_group_21888	cd_4_group_21724	-
PDT000414159.1	PDS000013413.65	SAMN10520317	clinical	cd_8_group_21889	-	-
PDT000577357.1	PDS000013413.65	SAMN12663115	clinical	cd_8_group_21889	-	-
PDT000817770.1	PDS000013413.65	SAMN15867535	clinical	cd_8_group_21889	-	-
PDT001828799.1	PDS000013413.65	SAMN36708670	clinical	cd_8_group_21889	-	-
PDT002223483.1	PDS000013413.65	SAMN41992866	clinical	cd_8_group_21889	-	-
PDT000545976.1	PDS000013413.65	SAMN12321788	clinical	cd_8_group_21889	cd_4_group_25881	-
PDT000646993.1	PDS000013413.65	SAMN13615708	clinical	cd_8_group_21889	cd_4_group_25881	-
PDT000999844.1	PDS000013413.65	SAMN18620056	clinical	cd_8_group_21889	cd_4_group_25881	-
PDT001011158.1	PDS000013413.65	SAMN18835517	clinical	cd_8_group_21889	cd_4_group_25881	-
PDT001090352.1	PDS000013413.65	SAMN20235414	clinical	cd_8_group_21889	cd_4_group_25881	-
PDT001435336.1	PDS000013413.65	SAMN31046018	clinical	cd_8_group_21889	cd_4_group_25881	-
PDT001913017.1	PDS000013413.65	SAMN37664208	clinical	cd_8_group_21889	cd_4_group_25881	-
PDT001397436.1	PDS000013413.65	SAMN30480556	clinical	cd_8_group_21889	cd_4_group_25881	cd_2_group_47990
PDT002236480.1	PDS000013413.65	SAMN42187187	clinical	cd_8_group_21889	cd_4_group_25881	cd_2_group_47990
PDT002512024.1	PDS000013413.65	SAMN45172728	clinical	cd_8_group_21889	cd_4_group_68846	cd_2_group_67791
PDT002847834.1	PDS000013413.65	SAMN50094199	clinical	cd_8_group_21889	cd_4_group_68846	cd_2_group_67791
PDT002716837.1	PDS000013413.65	SAMN47944123	clinical	cd_8_group_21889	cd_4_group_70872	cd_2_group_69986
PDT002723172.1	PDS000013413.65	SAMN48055119	clinical	cd_8_group_21889	cd_4_group_70872	cd_2_group_69986
PDT000042164.3	PDS000031519.2	SAMN03160316	environmental/other	cd_8_group_2189	cd_4_group_2145	cd_2_group_1956
PDT000042199.3	PDS000031519.2	SAMN03160379	environmental/other	cd_8_group_2189	cd_4_group_2145	cd_2_group_1956
PDT000414167.1	PDS000004406.525	SAMN10520305	clinical	cd_8_group_21890	-	-
PDT000586062.1	PDS000004406.525	SAMN12746533	clinical	cd_8_group_21890	-	-
PDT000414171.1	PDS000039111.4	SAMN10520352	clinical	cd_8_group_21891	cd_4_group_21726	cd_2_group_19964
PDT000414410.1	PDS000039111.4	SAMN10520351	clinical	cd_8_group_21891	cd_4_group_21726	cd_2_group_19964
PDT000416204.1	PDS000039111.4	SAMN10580699	clinical	cd_8_group_21891	cd_4_group_21726	cd_2_group_19964
PDT000414222.1	PDS000039066.9	SAMN10521937	environmental/other	cd_8_group_21892	-	-
PDT000414228.1	PDS000039066.9	SAMN10521917	environmental/other	cd_8_group_21892	-	-
PDT000414234.1	PDS000239639.11	SAMN10521945	environmental/other	cd_8_group_21893	-	-
PDT000414224.1	PDS000239639.11	SAMN10521944	environmental/other	cd_8_group_21893	cd_4_group_21728	-
PDT000414223.1	PDS000239639.11	SAMN10521943	environmental/other	cd_8_group_21893	cd_4_group_21728	cd_2_group_19967
PDT000414227.1	PDS000239639.11	SAMN10521908	environmental/other	cd_8_group_21893	cd_4_group_21728	cd_2_group_19967
PDT000414231.1	PDS000239639.11	SAMN10521909	environmental/other	cd_8_group_21893	cd_4_group_21728	cd_2_group_19967
PDT000414229.1	PDS000239639.11	SAMN10521927	environmental/other	cd_8_group_21894	cd_4_group_21729	-
PDT000417035.1	PDS000239639.11	SAMN10589421	environmental/other	cd_8_group_21894	cd_4_group_21729	-
PDT001231816.1	PDS000038583.11	SAMN25284373	environmental/other	cd_8_group_21895	cd_4_group_21731	-
PDT000414243.1	PDS000038583.11	SAMN10521946	environmental/other	cd_8_group_21895	cd_4_group_21731	cd_2_group_19968
PDT000604870.1	PDS000038583.11	SAMN10521947	environmental/other	cd_8_group_21895	cd_4_group_21731	cd_2_group_19968
PDT001231811.1	PDS000038583.11	SAMN25284367	environmental/other	cd_8_group_21895	cd_4_group_21731	cd_2_group_43306
PDT001231812.1	PDS000038583.11	SAMN25284380	environmental/other	cd_8_group_21895	cd_4_group_21731	cd_2_group_43306
PDT001242517.1	PDS000038583.11	SAMN25749653	environmental/other	cd_8_group_21895	cd_4_group_21731	cd_2_group_43306
PDT000414252.1	PDS000020106.7	SAMN10524573	clinical	cd_8_group_21896	cd_4_group_21732	cd_2_group_19969
PDT000414805.1	PDS000020106.7	SAMN10534824	clinical	cd_8_group_21896	cd_4_group_21732	cd_2_group_19969
PDT000414257.1	PDS000020118.38	SAMN10524585	clinical	cd_8_group_21897	cd_4_group_21733	cd_2_group_19970
PDT000416449.1	PDS000020118.38	SAMN10581749	clinical	cd_8_group_21897	cd_4_group_21733	cd_2_group_19970
PDT000414259.1	PDS000238526.14	SAMN10524591	clinical	cd_8_group_21898	cd_4_group_21734	-
PDT000414643.1	PDS000238526.14	SAMN10521866	clinical	cd_8_group_21898	cd_4_group_21734	-
PDT000414293.2	PDS000029770.113	SAMN10527232	environmental/other	cd_8_group_21899	cd_4_group_21735	-
PDT000679681.1	PDS000029770.113	SAMN14069017	clinical	cd_8_group_21899	cd_4_group_21735	-
PDT000001456.3	PDS000029192.2	SAMN02335393	environmental/other	cd_8_group_219	-	-
PDT000001457.3	PDS000029192.2	SAMN02335394	environmental/other	cd_8_group_219	-	-
PDT000001460.3	PDS000029192.2	SAMN02335397	environmental/other	cd_8_group_219	-	-
PDT000001462.3	PDS000029192.2	SAMN02335400	environmental/other	cd_8_group_219	-	-
PDT000001466.3	PDS000029192.2	SAMN02335404	environmental/other	cd_8_group_219	-	-
PDT000064778.3	PDS000029192.2	SAMN03464477	environmental/other	cd_8_group_219	-	-
PDT000263518.2	PDS000029192.2	SAMN06030213	clinical	cd_8_group_219	-	-
PDT000659189.1	PDS000029192.2	SAMN13825158	clinical	cd_8_group_219	-	-
PDT000042167.3	PDS000031472.1	SAMN03160320	clinical	cd_8_group_2190	cd_4_group_2146	cd_2_group_1957
PDT000042204.3	PDS000031472.1	SAMN03160367	clinical	cd_8_group_2190	cd_4_group_2146	cd_2_group_1957
PDT000043141.4	PDS000031472.1	SAMN03168974	clinical	cd_8_group_2190	cd_4_group_2146	cd_2_group_1957
PDT000043340.5	PDS000031472.1	SAMN03169203	clinical	cd_8_group_2190	cd_4_group_2146	cd_2_group_1957
PDT000043694.4	PDS000031472.1	SAMN03169673	clinical	cd_8_group_2190	cd_4_group_2146	cd_2_group_1957
PDT000414317.1	PDS000039117.1	SAMN10530976	clinical	cd_8_group_21900	-	-
PDT000414841.1	PDS000039117.1	SAMN10534850	clinical	cd_8_group_21900	-	-
PDT000433886.1	PDS000040197.2	SAMN10719891	environmental/other	cd_8_group_21901	-	-
PDT000414321.1	PDS000040197.2	SAMN10530983	environmental/other	cd_8_group_21901	cd_4_group_21737	-
PDT000428774.1	PDS000040197.2	SAMN10664438	environmental/other	cd_8_group_21901	cd_4_group_21737	-
PDT000414418.1	PDS000039107.19	SAMN10520329	clinical	cd_8_group_21902	-	-
PDT001610503.1	PDS000039107.19	SAMN33211713	clinical	cd_8_group_21902	-	-
PDT000969328.1	PDS000039107.19	SAMN18016467	clinical	cd_8_group_21902	cd_4_group_38579	cd_2_group_36203
PDT000991624.1	PDS000039107.19	SAMN18511461	clinical	cd_8_group_21902	cd_4_group_38579	cd_2_group_36203
PDT000991626.1	PDS000039107.19	SAMN18511545	clinical	cd_8_group_21902	cd_4_group_38579	cd_2_group_36203
PDT001022419.1	PDS000039107.19	SAMN19076329	clinical	cd_8_group_21902	cd_4_group_38579	cd_2_group_36203
PDT001102415.1	PDS000039107.19	SAMN20528070	clinical	cd_8_group_21902	cd_4_group_38579	cd_2_group_36203
PDT000414423.1	PDS000241216.6	SAMN10520360	clinical	cd_8_group_21903	-	-
PDT000519455.1	PDS000241216.6	SAMN12009354	clinical	cd_8_group_21903	-	-
PDT001873227.1	PDS000241216.6	SAMN37283706	clinical	cd_8_group_21903	-	-
PDT000414428.1	PDS000039265.1	SAMN10520368	clinical	cd_8_group_21904	cd_4_group_21740	-
PDT000416199.1	PDS000039265.1	SAMN10580678	clinical	cd_8_group_21904	cd_4_group_21740	-
PDT000414436.1	PDS000039121.7	SAMN10520366	clinical	cd_8_group_21905	-	-
PDT002499764.1	PDS000039121.7	SAMN45081782	clinical	cd_8_group_21905	-	-
PDT000594966.1	PDS000051005.7	SAMN12860488	clinical	cd_8_group_21906	-	-
PDT000414448.1	PDS000051005.7	SAMN10520356	clinical	cd_8_group_21906	cd_4_group_21741	cd_2_group_19974
PDT000844630.1	PDS000051005.7	SAMN16255226	clinical	cd_8_group_21906	cd_4_group_21741	cd_2_group_19974
PDT001816069.1	PDS000051005.7	SAMN36416364	clinical	cd_8_group_21906	cd_4_group_21741	cd_2_group_19974
PDT000414449.1	PDS000026810.219	SAMN10520378	clinical	cd_8_group_21907	-	-
PDT002460029.1	PDS000026810.219	SAMN44624905	clinical	cd_8_group_21907	cd_4_group_68355	cd_2_group_67257
PDT002468273.1	PDS000026810.219	SAMN44768548	clinical	cd_8_group_21907	cd_4_group_68355	cd_2_group_67257
PDT000414465.1	PDS000027004.245	SAMN10520409	clinical	cd_8_group_21908	cd_4_group_21742	cd_2_group_19975
PDT001160510.1	PDS000027004.245	SAMN22512875	clinical	cd_8_group_21908	cd_4_group_21742	cd_2_group_19975
PDT002400217.1	PDS000027004.245	SAMN43989720	clinical	cd_8_group_21908	cd_4_group_21742	cd_2_group_19975
PDT002428549.1	PDS000027004.245	SAMN44424223	clinical	cd_8_group_21908	cd_4_group_21742	cd_2_group_19975
PDT001739776.1	PDS000002099.600	SAMN35131009	clinical	cd_8_group_21909	cd_4_group_21743	-
PDT000414515.1	PDS000002099.600	SAMN10520413	clinical	cd_8_group_21909	cd_4_group_21743	cd_2_group_19976
PDT000834341.1	PDS000002099.600	SAMN16093434	clinical	cd_8_group_21909	cd_4_group_21743	cd_2_group_19976
PDT000861365.1	PDS000002099.600	SAMN16431603	clinical	cd_8_group_21909	cd_4_group_21743	cd_2_group_19976
PDT001137505.1	PDS000002099.600	SAMN21601322	clinical	cd_8_group_21909	cd_4_group_21743	cd_2_group_19976
PDT001142975.1	PDS000002099.600	SAMN21899827	clinical	cd_8_group_21909	cd_4_group_21743	cd_2_group_19976
PDT001156718.2	PDS000002099.600	SAMN22369410	clinical	cd_8_group_21909	cd_4_group_21743	cd_2_group_19976
PDT001942427.1	PDS000002099.600	SAMN37859039	clinical	cd_8_group_21909	cd_4_group_21743	cd_2_group_19976
PDT000042168.3	PDS000001460.32	SAMN03160319	clinical	cd_8_group_2191	-	-
PDT000402788.1	PDS000001460.32	SAMN10370143	clinical	cd_8_group_2191	-	-
PDT000414518.1	PDS000046099.1	SAMN10521482	clinical	cd_8_group_21910	-	-
PDT000509014.1	PDS000046099.1	SAMN11872614	clinical	cd_8_group_21910	-	-
PDT000414591.1	PDS000039119.13	SAMN10521801	clinical	cd_8_group_21911	cd_4_group_21744	cd_2_group_19977
PDT000414800.1	PDS000039119.13	SAMN10534804	clinical	cd_8_group_21911	cd_4_group_21744	cd_2_group_19977
PDT000414604.1	PDS000076604.959	SAMN10521819	clinical	cd_8_group_21912	-	-
PDT000648130.1	PDS000076604.959	SAMN13632883	clinical	cd_8_group_21912	-	-
PDT001674641.1	PDS000076604.959	SAMN33963458	clinical	cd_8_group_21912	-	-
PDT002746653.1	PDS000076604.959	SAMN48286748	clinical	cd_8_group_21912	-	-
PDT001811609.1	PDS000076604.959	SAMN36355001	clinical	cd_8_group_21912	cd_4_group_31762	-
PDT000712327.1	PDS000076604.959	SAMN14426142	clinical	cd_8_group_21912	cd_4_group_31762	cd_2_group_29536
PDT001215905.1	PDS000076604.959	SAMN24611382	clinical	cd_8_group_21912	cd_4_group_31762	cd_2_group_29536
PDT001223447.1	PDS000076604.959	SAMN25001403	clinical	cd_8_group_21912	cd_4_group_31762	cd_2_group_29536
PDT001670865.1	PDS000076604.959	SAMN33939840	clinical	cd_8_group_21912	cd_4_group_31762	cd_2_group_29536
PDT002080982.1	PDS000076604.959	SAMN39967897	clinical	cd_8_group_21912	cd_4_group_31762	cd_2_group_29536
PDT000783924.1	PDS000076604.959	SAMN15463396	clinical	cd_8_group_21912	cd_4_group_33397	cd_2_group_31190
PDT001271969.1	PDS000076604.959	SAMN26853098	clinical	cd_8_group_21912	cd_4_group_33397	cd_2_group_31190
PDT001014485.1	PDS000076604.959	SAMN18872045	clinical	cd_8_group_21912	cd_4_group_39615	-
PDT001109043.1	PDS000076604.959	SAMN20774856	clinical	cd_8_group_21912	cd_4_group_39615	-
PDT000668418.1	PDS000026860.265	SAMN13898205	clinical	cd_8_group_21913	-	-
PDT000637438.1	PDS000026860.265	SAMN13414217	clinical	cd_8_group_21913	cd_4_group_21747	-
PDT000414625.1	PDS000026860.265	SAMN10521874	clinical	cd_8_group_21913	cd_4_group_21747	cd_2_group_19983
PDT000414654.1	PDS000026860.265	SAMN10521842	clinical	cd_8_group_21913	cd_4_group_21747	cd_2_group_19983
PDT000415317.1	PDS000026860.265	SAMN10536541	clinical	cd_8_group_21913	cd_4_group_21747	cd_2_group_19983
PDT000454012.1	PDS000026860.265	SAMN10827404	clinical	cd_8_group_21913	cd_4_group_21747	cd_2_group_19983
PDT000455524.1	PDS000026860.265	SAMN10843062	clinical	cd_8_group_21913	cd_4_group_21747	cd_2_group_19983
PDT001940386.1	PDS000026860.265	SAMN37819536	clinical	cd_8_group_21913	cd_4_group_21747	cd_2_group_19983
PDT000414656.1	PDS000055747.36	SAMN10521829	clinical	cd_8_group_21914	-	-
PDT001175882.1	PDS000055747.36	SAMN23181413	clinical	cd_8_group_21914	-	-
PDT002812542.1	PDS000055747.36	SAMN49567713	clinical	cd_8_group_21914	-	-
PDT001137901.1	PDS000055747.36	SAMN21616062	clinical	cd_8_group_21914	cd_4_group_43043	cd_2_group_40684
PDT002685408.1	PDS000055747.36	SAMEA117845024	NULL	cd_8_group_21914	cd_4_group_43043	cd_2_group_40684
PDT001871178.1	PDS000002469.12	SAMN31260010	environmental/other	cd_8_group_21915	-	-
PDT000414662.1	PDS000002469.12	SAMN10521880	environmental/other	cd_8_group_21915	cd_4_group_21751	cd_2_group_19988
PDT001138885.1	PDS000002469.12	SAMN21845711	environmental/other	cd_8_group_21915	cd_4_group_21751	cd_2_group_19988
PDT000509814.1	PDS000039124.31	SAMN11885460	clinical	cd_8_group_21916	-	-
PDT000929993.1	PDS000039124.31	SAMN17258843	clinical	cd_8_group_21916	-	-
PDT002859302.1	PDS000039124.31	SAMN41810763	environmental/other	cd_8_group_21916	-	-
PDT001950437.1	PDS000039124.31	SAMN37820609	clinical	cd_8_group_21916	cd_4_group_21753	-
PDT000414712.1	PDS000039124.31	SAMN10456708	environmental/other	cd_8_group_21916	cd_4_group_21753	cd_2_group_19989
PDT000447946.1	PDS000039124.31	SAMN10425374	clinical	cd_8_group_21916	cd_4_group_21753	cd_2_group_19989
PDT001435102.1	PDS000039124.31	SAMN31037923	environmental/other	cd_8_group_21916	cd_4_group_51202	cd_2_group_48950
PDT001435106.1	PDS000039124.31	SAMN31037922	environmental/other	cd_8_group_21916	cd_4_group_51202	cd_2_group_48950
PDT001738633.1	PDS000039124.31	SAMN35130917	environmental/other	cd_8_group_21916	cd_4_group_55676	-
PDT002150711.1	PDS000039124.31	SAMN41141926	clinical	cd_8_group_21916	cd_4_group_55676	-
PDT002150756.1	PDS000039124.31	SAMN41143047	clinical	cd_8_group_21916	cd_4_group_55676	-
PDT001950579.1	PDS000039124.31	SAMN37820323	clinical	cd_8_group_21916	cd_4_group_59200	cd_2_group_57365
PDT002259385.1	PDS000039124.31	SAMN42536030	clinical	cd_8_group_21916	cd_4_group_59200	cd_2_group_57365
PDT000414728.1	PDS000031607.55	SAMN10534349	clinical	cd_8_group_21917	cd_4_group_21755	cd_2_group_19992
PDT001313609.1	PDS000031607.55	SAMEA7817466	NULL	cd_8_group_21917	cd_4_group_21755	cd_2_group_19992
PDT000414732.1	PDS000076604.959	SAMN10534351	clinical	cd_8_group_21918	cd_4_group_21756	cd_2_group_19994
PDT000415952.1	PDS000076604.959	SAMN10579885	clinical	cd_8_group_21918	cd_4_group_21756	cd_2_group_19994
PDT000414760.1	PDS000043884.1	SAMN10534297	clinical	cd_8_group_21919	cd_4_group_21758	cd_2_group_19995
PDT000476605.1	PDS000043884.1	SAMN11101128	clinical	cd_8_group_21919	cd_4_group_21758	cd_2_group_19995
PDT000054991.2	PDS000032698.172	SAMN03475425	clinical	cd_8_group_2192	-	-
PDT000182772.2	PDS000032698.172	SAMN06278780	clinical	cd_8_group_2192	-	-
PDT000184002.2	PDS000032698.172	SAMN06286159	clinical	cd_8_group_2192	-	-
PDT000247685.2	PDS000032698.172	SAMN07739167	clinical	cd_8_group_2192	-	-
PDT000042175.3	PDS000032698.172	SAMN03160325	clinical	cd_8_group_2192	cd_4_group_2147	-
PDT001570338.1	PDS000032698.172	SAMN26330972	clinical	cd_8_group_2192	cd_4_group_2147	-
PDT000059852.2	PDS000032698.172	SAMN03480316	clinical	cd_8_group_2192	cd_4_group_4163	cd_2_group_3706
PDT000339486.1	PDS000032698.172	SAMN09521902	clinical	cd_8_group_2192	cd_4_group_4163	cd_2_group_3706
PDT001570369.1	PDS000032698.172	SAMN26330920	clinical	cd_8_group_2192	cd_4_group_4163	cd_2_group_51423
PDT001570377.1	PDS000032698.172	SAMN26330913	clinical	cd_8_group_2192	cd_4_group_4163	cd_2_group_51423
PDT000414772.1	PDS000039118.1	SAMN10534536	clinical	cd_8_group_21920	cd_4_group_21760	-
PDT000414818.1	PDS000039118.1	SAMN10534805	clinical	cd_8_group_21920	cd_4_group_21760	-
PDT000414780.1	PDS000051798.18	SAMN10534546	clinical	cd_8_group_21921	-	-
PDT000980831.1	PDS000051798.18	SAMEA5532860	NULL	cd_8_group_21921	-	-
PDT001377103.1	PDS000051798.18	SAMN30086296	clinical	cd_8_group_21921	-	-
PDT001601010.1	PDS000051798.18	SAMN33020781	clinical	cd_8_group_21921	-	-
PDT002306336.1	PDS000051798.18	SAMEA115508987	NULL	cd_8_group_21921	-	-
PDT001495815.1	PDS000051798.18	SAMN31840456	clinical	cd_8_group_21921	cd_4_group_52723	cd_2_group_50486
PDT001503916.1	PDS000051798.18	SAMN31896697	clinical	cd_8_group_21921	cd_4_group_52723	cd_2_group_50486
PDT002314479.1	PDS000051798.18	SAMEA115508891	NULL	cd_8_group_21921	cd_4_group_65790	cd_2_group_64440
PDT002326623.1	PDS000051798.18	SAMEA115508873	NULL	cd_8_group_21921	cd_4_group_65790	cd_2_group_64440
PDT002329577.1	PDS000051798.18	SAMEA115508993	NULL	cd_8_group_21921	cd_4_group_65790	cd_2_group_64440
PDT002332117.1	PDS000051798.18	SAMEA115508952	NULL	cd_8_group_21921	cd_4_group_65790	cd_2_group_64440
PDT002896910.1	PDS000051798.18	SAMEA115508873	NULL	cd_8_group_21921	cd_4_group_65790	cd_2_group_64440
PDT002896924.1	PDS000051798.18	SAMEA115508891	NULL	cd_8_group_21921	cd_4_group_65790	cd_2_group_64440
PDT002896933.1	PDS000051798.18	SAMEA115508993	NULL	cd_8_group_21921	cd_4_group_65790	cd_2_group_64440
PDT002896934.1	PDS000051798.18	SAMEA115508987	NULL	cd_8_group_21921	cd_4_group_65790	cd_2_group_64440
PDT002896936.1	PDS000051798.18	SAMEA115508931	NULL	cd_8_group_21921	cd_4_group_65790	cd_2_group_64440
PDT002896938.1	PDS000051798.18	SAMEA115508889	NULL	cd_8_group_21921	cd_4_group_65790	cd_2_group_64440
PDT002896950.1	PDS000051798.18	SAMEA115508952	NULL	cd_8_group_21921	cd_4_group_65790	cd_2_group_64440
PDT000414790.1	PDS000096651.3	SAMN10534793	environmental/other	cd_8_group_21922	cd_4_group_21762	cd_2_group_19999
PDT001138882.1	PDS000096651.3	SAMN21845710	environmental/other	cd_8_group_21922	cd_4_group_21762	cd_2_group_19999
PDT001550822.1	PDS000096651.3	SAMN31037846	NULL	cd_8_group_21922	cd_4_group_21762	cd_2_group_19999
PDT002845763.1	PDS000096651.3	SAMN30090167	NULL	cd_8_group_21922	cd_4_group_21762	cd_2_group_19999
PDT002845778.1	PDS000096651.3	SAMN30090150	NULL	cd_8_group_21922	cd_4_group_21762	cd_2_group_19999
PDT000414801.1	PDS000013511.10	SAMN10534829	clinical	cd_8_group_21923	-	-
PDT002077380.2	PDS000013511.10	SAMN39843051	environmental/other	cd_8_group_21923	-	-
PDT002418210.1	PDS000065758.1566	SAMEA115650175	clinical	cd_8_group_21924	-	-
PDT002457342.1	PDS000065758.1566	SAMN44253958	clinical	cd_8_group_21924	-	-
PDT002865309.1	PDS000065758.1566	SAMN50386685	clinical	cd_8_group_21924	-	-
PDT000414810.1	PDS000065758.1566	SAMN10534801	clinical	cd_8_group_21924	cd_4_group_21764	-
PDT000631004.1	PDS000065758.1566	SAMN13332348	clinical	cd_8_group_21924	cd_4_group_21764	-
PDT000855083.1	PDS000065758.1566	SAMN16364321	clinical	cd_8_group_21924	cd_4_group_21764	-
PDT000782176.1	PDS000065758.1566	SAMN15447990	clinical	cd_8_group_21924	cd_4_group_21764	cd_2_group_31158
PDT000782188.1	PDS000065758.1566	SAMN15447983	clinical	cd_8_group_21924	cd_4_group_21764	cd_2_group_31158
PDT001835498.2	PDS000065758.1566	SAMN36772374	clinical	cd_8_group_21924	cd_4_group_57277	cd_2_group_55280
PDT002249376.1	PDS000065758.1566	SAMN42439670	clinical	cd_8_group_21924	cd_4_group_57277	cd_2_group_55280
PDT002249401.1	PDS000065758.1566	SAMN42439694	clinical	cd_8_group_21924	cd_4_group_57277	cd_2_group_55280
PDT002299886.1	PDS000065758.1566	SAMN43044399	clinical	cd_8_group_21924	cd_4_group_57277	cd_2_group_55280
PDT002414288.1	PDS000065758.1566	SAMN44247766	clinical	cd_8_group_21924	cd_4_group_57277	cd_2_group_55280
PDT002185960.1	PDS000065758.1566	SAMN41637443	clinical	cd_8_group_21924	cd_4_group_57277	cd_2_group_61929
PDT002816313.1	PDS000065758.1566	SAMN49645900	clinical	cd_8_group_21924	cd_4_group_57277	cd_2_group_61929
PDT002821670.1	PDS000065758.1566	SAMN49725285	clinical	cd_8_group_21924	cd_4_group_57277	cd_2_group_61929
PDT002216408.1	PDS000065758.1566	SAMN41901510	clinical	cd_8_group_21924	cd_4_group_57277	cd_2_group_62583
PDT002456891.1	PDS000065758.1566	SAMN44241011	clinical	cd_8_group_21924	cd_4_group_57277	cd_2_group_62583
PDT002907409.1	PDS000065758.1566	SAMN51025288	environmental/other	cd_8_group_21924	cd_4_group_57277	cd_2_group_62583
PDT002771577.1	PDS000065758.1566	SAMN48531439	clinical	cd_8_group_21924	cd_4_group_57277	cd_2_group_70399
PDT002772508.1	PDS000065758.1566	SAMN48546262	clinical	cd_8_group_21924	cd_4_group_57277	cd_2_group_70399
PDT002776500.1	PDS000065758.1566	SAMN48596180	clinical	cd_8_group_21924	cd_4_group_57277	cd_2_group_70399
PDT002780831.1	PDS000065758.1566	SAMN48693821	clinical	cd_8_group_21924	cd_4_group_57277	cd_2_group_70399
PDT002444916.1	PDS000065758.1566	SAMN44480819	clinical	cd_8_group_21924	cd_4_group_68057	cd_2_group_66940
PDT002447387.1	PDS000065758.1566	SAMN44500121	clinical	cd_8_group_21924	cd_4_group_68057	cd_2_group_66940
PDT002660090.1	PDS000065758.1566	SAMN47268757	clinical	cd_8_group_21924	cd_4_group_70435	cd_2_group_69477
PDT002813055.1	PDS000065758.1566	SAMN49556827	clinical	cd_8_group_21924	cd_4_group_70435	cd_2_group_69477
PDT000414824.1	PDS000040272.5	SAMN10534842	clinical	cd_8_group_21925	-	-
PDT000496234.1	PDS000040272.5	SAMN11526412	clinical	cd_8_group_21925	-	-
PDT000414826.1	PDS000037560.8	SAMN10534816	clinical	cd_8_group_21926	-	-
PDT000605160.1	PDS000037560.8	SAMN13021936	clinical	cd_8_group_21926	-	-
PDT000415217.1	PDS000002890.25	SAMN10535838	clinical	cd_8_group_21927	cd_4_group_21765	cd_2_group_20002
PDT000418535.1	PDS000002890.25	SAMN10599951	clinical	cd_8_group_21927	cd_4_group_21765	cd_2_group_20002
PDT000797051.1	PDS000206436.1	SAMN15643586	clinical	cd_8_group_21928	cd_4_group_21766	-
PDT000415220.1	PDS000206436.1	SAMN10535843	clinical	cd_8_group_21928	cd_4_group_21766	cd_2_group_20003
PDT000417581.1	PDS000206436.1	SAMN10590551	clinical	cd_8_group_21928	cd_4_group_21766	cd_2_group_20003
PDT000452472.1	PDS000206436.1	SAMN10817098	clinical	cd_8_group_21928	cd_4_group_21766	cd_2_group_20003
PDT002095924.1	PDS000206436.1	SAMN40219372	environmental/other	cd_8_group_21928	cd_4_group_53121	-
PDT001528665.1	PDS000206436.1	SAMN32252537	clinical	cd_8_group_21928	cd_4_group_53121	cd_2_group_50899
PDT002113923.1	PDS000206436.1	SAMN40464737	clinical	cd_8_group_21928	cd_4_group_53121	cd_2_group_50899
PDT000415228.1	PDS000216718.134	SAMN10535858	clinical	cd_8_group_21929	cd_4_group_21767	cd_2_group_20004
PDT000417594.1	PDS000216718.134	SAMN10590583	clinical	cd_8_group_21929	cd_4_group_21767	cd_2_group_20004
PDT000042178.3	PDS000001290.227	SAMN03160346	clinical	cd_8_group_2193	-	-
PDT000058219.2	PDS000001290.227	SAMN03478289	clinical	cd_8_group_2193	-	-
PDT000415232.1	PDS000043547.1	SAMN10535845	clinical	cd_8_group_21930	cd_4_group_21768	cd_2_group_20005
PDT000471185.1	PDS000043547.1	SAMN11031579	clinical	cd_8_group_21930	cd_4_group_21768	cd_2_group_20005
PDT000415234.1	PDS000027653.4	SAMN10535848	environmental/other	cd_8_group_21931	cd_4_group_21769	cd_2_group_20006
PDT001871715.1	PDS000027653.4	SAMN31209179	environmental/other	cd_8_group_21931	cd_4_group_21769	cd_2_group_20006
PDT000415237.1	PDS000032625.48	SAMN10535866	clinical	cd_8_group_21932	cd_4_group_21770	cd_2_group_20007
PDT000526265.1	PDS000032625.48	SAMN12108737	clinical	cd_8_group_21932	cd_4_group_21770	cd_2_group_20007
PDT000415239.1	PDS000042307.1	SAMN10535876	clinical	cd_8_group_21933	cd_4_group_21771	cd_2_group_20008
PDT000452455.1	PDS000042307.1	SAMN10817082	clinical	cd_8_group_21933	cd_4_group_21771	cd_2_group_20008
PDT000415271.1	PDS000039169.1	SAMN10535902	clinical	cd_8_group_21934	cd_4_group_21772	-
PDT000415284.1	PDS000039169.1	SAMN10535920	clinical	cd_8_group_21934	cd_4_group_21772	-
PDT000415321.1	PDS000094203.1	SAMN10536547	clinical	cd_8_group_21935	cd_4_group_21775	cd_2_group_20010
PDT001104652.1	PDS000094203.1	SAMN20606940	environmental/other	cd_8_group_21935	cd_4_group_21775	cd_2_group_20010
PDT000415324.1	PDS000002143.23	SAMN10536555	clinical	cd_8_group_21936	-	-
PDT001870955.1	PDS000002143.23	SAMN31141661	clinical	cd_8_group_21936	-	-
PDT000415334.1	PDS000013832.430	SAMN10536553	clinical	cd_8_group_21937	-	-
PDT000525389.1	PDS000013832.430	SAMN12099320	clinical	cd_8_group_21937	-	-
PDT000415382.1	PDS000032735.1023	SAMN10537782	clinical	cd_8_group_21938	-	-
PDT000510211.1	PDS000032735.1023	SAMN11895737	clinical	cd_8_group_21938	-	-
PDT000540302.1	PDS000032735.1023	SAMN12238109	clinical	cd_8_group_21938	-	-
PDT002587745.1	PDS000032735.1023	SAMN46350467	clinical	cd_8_group_21938	-	-
PDT000415394.1	PDS000002604.189	SAMN10537781	clinical	cd_8_group_21939	-	-
PDT000422051.1	PDS000002604.189	SAMN10638547	clinical	cd_8_group_21939	-	-
PDT000042182.3	PDS000001290.227	SAMN03160345	clinical	cd_8_group_2194	-	-
PDT000232078.2	PDS000001290.227	SAMN07428695	clinical	cd_8_group_2194	-	-
PDT000542435.1	PDS000001290.227	SAMN12238858	clinical	cd_8_group_2194	-	-
PDT000570217.1	PDS000001290.227	SAMN12616773	clinical	cd_8_group_2194	-	-
PDT000689269.1	PDS000001290.227	SAMN14161880	clinical	cd_8_group_2194	-	-
PDT000917666.1	PDS000001290.227	SAMN17075401	clinical	cd_8_group_2194	-	-
PDT001264951.1	PDS000001290.227	SAMN26510070	clinical	cd_8_group_2194	-	-
PDT002137453.1	PDS000001290.227	SAMN40945506	clinical	cd_8_group_2194	-	-
PDT000263699.2	PDS000001290.227	SAMN07969534	clinical	cd_8_group_2194	cd_4_group_13765	-
PDT000334777.1	PDS000001290.227	SAMN09475144	clinical	cd_8_group_2194	cd_4_group_13765	-
PDT000482143.1	PDS000001290.227	SAMN11249426	clinical	cd_8_group_2194	cd_4_group_24233	-
PDT000896730.1	PDS000001290.227	SAMN10449448	NULL	cd_8_group_2194	cd_4_group_24233	-
PDT002543400.1	PDS000001290.227	SAMN45919936	clinical	cd_8_group_2194	cd_4_group_24233	-
PDT001411599.1	PDS000001290.227	SAMN30712283	clinical	cd_8_group_2194	cd_4_group_24233	cd_2_group_48363
PDT001542137.1	PDS000001290.227	SAMN32353067	clinical	cd_8_group_2194	cd_4_group_24233	cd_2_group_48363
PDT001662822.1	PDS000001290.227	SAMN33771839	clinical	cd_8_group_2194	cd_4_group_24233	cd_2_group_48363
PDT001953320.1	PDS000001290.227	SAMN37976447	clinical	cd_8_group_2194	cd_4_group_24233	cd_2_group_48363
PDT002711265.1	PDS000001290.227	SAMN47860974	clinical	cd_8_group_2194	cd_4_group_24233	cd_2_group_48363
PDT002880303.1	PDS000001290.227	SAMN50580152	clinical	cd_8_group_2194	cd_4_group_24233	cd_2_group_48363
PDT000662273.1	PDS000001290.227	SAMN13855375	clinical	cd_8_group_2194	cd_4_group_30121	cd_2_group_27981
PDT000662483.1	PDS000001290.227	SAMN13861983	clinical	cd_8_group_2194	cd_4_group_30121	cd_2_group_27981
PDT000911124.1	PDS000001290.227	SAMEA7114914	clinical	cd_8_group_2194	cd_4_group_37239	-
PDT001186969.1	PDS000001290.227	SAMN23491343	clinical	cd_8_group_2194	cd_4_group_37239	-
PDT000415400.1	PDS000026597.184	SAMN10537785	clinical	cd_8_group_21940	cd_4_group_21776	-
PDT000500874.1	PDS000026597.184	SAMN11641120	clinical	cd_8_group_21940	cd_4_group_21776	cd_2_group_22903
PDT000519375.1	PDS000026597.184	SAMN12008736	clinical	cd_8_group_21940	cd_4_group_21776	cd_2_group_22903
PDT000520246.1	PDS000026597.184	SAMN12011136	clinical	cd_8_group_21940	cd_4_group_21776	cd_2_group_22903
PDT000532785.1	PDS000026597.184	SAMN12137766	clinical	cd_8_group_21940	cd_4_group_21776	cd_2_group_22903
PDT000651949.1	PDS000026597.184	SAMN13703437	clinical	cd_8_group_21940	cd_4_group_21776	cd_2_group_22903
PDT000415401.1	PDS000014409.21	SAMN10537811	clinical	cd_8_group_21941	cd_4_group_21777	cd_2_group_20015
PDT000416567.1	PDS000014409.21	SAMN10584908	clinical	cd_8_group_21941	cd_4_group_21777	cd_2_group_20015
PDT000415423.1	PDS000233288.11	SAMN10537815	clinical	cd_8_group_21942	-	-
PDT001761179.1	PDS000233288.11	SAMN21890041	NULL	cd_8_group_21942	-	-
PDT001913738.1	PDS000233288.11	SAMN36745170	clinical	cd_8_group_21942	cd_4_group_58753	cd_2_group_56883
PDT001913745.1	PDS000233288.11	SAMN36745163	clinical	cd_8_group_21942	cd_4_group_58753	cd_2_group_56883
PDT001913746.1	PDS000233288.11	SAMN36745162	clinical	cd_8_group_21942	cd_4_group_58753	cd_2_group_56883
PDT001913744.1	PDS000233288.11	SAMN36745164	clinical	cd_8_group_21942	cd_4_group_58753	cd_2_group_56885
PDT001925003.1	PDS000233288.11	SAMN36745161	clinical	cd_8_group_21942	cd_4_group_58753	cd_2_group_56885
PDT000415446.1	PDS000044773.61	SAMN10537846	clinical	cd_8_group_21943	-	-
PDT000549413.1	PDS000044773.61	SAMN12364523	clinical	cd_8_group_21943	-	-
PDT000863091.1	PDS000044773.61	SAMN16451948	clinical	cd_8_group_21943	-	-
PDT000415499.1	PDS000040240.1	SAMN10537880	clinical	cd_8_group_21944	-	-
PDT000429233.1	PDS000040240.1	SAMN10685812	clinical	cd_8_group_21944	-	-
PDT000517793.1	PDS000004218.286	SAMN11942457	clinical	cd_8_group_21945	-	-
PDT000573738.1	PDS000004218.286	SAMN12629412	clinical	cd_8_group_21945	-	-
PDT000584455.1	PDS000004218.286	SAMN12726117	clinical	cd_8_group_21945	-	-
PDT000623830.1	PDS000004218.286	SAMN13191700	clinical	cd_8_group_21945	-	-
PDT000649860.1	PDS000004218.286	SAMN13675690	clinical	cd_8_group_21945	-	-
PDT000872518.1	PDS000004218.286	SAMN16593637	clinical	cd_8_group_21945	-	-
