## Supplementary material for "Genomic Epidemiology of *Salmonella and Campylobacter* in Poultry Production: Quantifying the Contribution of Primary Breeders": Salmonella clusters (part 19 of 54)

PDT000000002.3	PDS000032687.2	SAMN02147118	environmental/other	cd_8_group_1	cd_4_group_1	cd_2_group_1
PDT001110539.1	PDS000004218.286	SAMN20835396	clinical	cd_8_group_21945	-	-
PDT001146516.1	PDS000004218.286	SAMN22107572	clinical	cd_8_group_21945	-	-
PDT001158286.1	PDS000004218.286	SAMN22465856	clinical	cd_8_group_21945	-	-
PDT001199472.1	PDS000004218.286	SAMN23794523	clinical	cd_8_group_21945	-	-
PDT001526175.1	PDS000004218.286	SAMN32225201	clinical	cd_8_group_21945	-	-
PDT001614176.1	PDS000004218.286	SAMN33272220	clinical	cd_8_group_21945	-	-
PDT001679670.1	PDS000004218.286	SAMN34080597	clinical	cd_8_group_21945	-	-
PDT001912894.1	PDS000004218.286	SAMN37661897	clinical	cd_8_group_21945	-	-
PDT002203177.1	PDS000004218.286	SAMN41786477	environmental/other	cd_8_group_21945	-	-
PDT002505401.1	PDS000004218.286	SAMN45132023	clinical	cd_8_group_21945	-	-
PDT002564387.1	PDS000004218.286	SAMN46166940	environmental/other	cd_8_group_21945	-	-
PDT002880559.1	PDS000004218.286	SAMN50582946	environmental/other	cd_8_group_21945	-	-
PDT000498845.1	PDS000004218.286	SAMN11582013	clinical	cd_8_group_21945	cd_4_group_21781	-
PDT000520222.1	PDS000004218.286	SAMN12005263	clinical	cd_8_group_21945	cd_4_group_21781	-
PDT000523296.1	PDS000004218.286	SAMN12059871	clinical	cd_8_group_21945	cd_4_group_21781	-
PDT000549125.1	PDS000004218.286	SAMN12360785	clinical	cd_8_group_21945	cd_4_group_21781	-
PDT000563747.1	PDS000004218.286	SAMN12571439	clinical	cd_8_group_21945	cd_4_group_21781	-
PDT000583526.1	PDS000004218.286	SAMN12719230	clinical	cd_8_group_21945	cd_4_group_21781	-
PDT000590303.1	PDS000004218.286	SAMN12807579	clinical	cd_8_group_21945	cd_4_group_21781	-
PDT000602152.1	PDS000004218.286	SAMN12956704	clinical	cd_8_group_21945	cd_4_group_21781	-
PDT000602577.1	PDS000004218.286	SAMN12994548	clinical	cd_8_group_21945	cd_4_group_21781	-
PDT000618120.1	PDS000004218.286	SAMN13115921	clinical	cd_8_group_21945	cd_4_group_21781	-
PDT000630286.1	PDS000004218.286	SAMN13322514	clinical	cd_8_group_21945	cd_4_group_21781	-
PDT000630541.1	PDS000004218.286	SAMN13326457	clinical	cd_8_group_21945	cd_4_group_21781	-
PDT000673676.1	PDS000004218.286	SAMN13956705	clinical	cd_8_group_21945	cd_4_group_21781	-
PDT000677467.1	PDS000004218.286	SAMN13977510	environmental/other	cd_8_group_21945	cd_4_group_21781	-
PDT000730906.1	PDS000004218.286	SAMN14838603	clinical	cd_8_group_21945	cd_4_group_21781	-
PDT000771563.1	PDS000004218.286	SAMN15371611	clinical	cd_8_group_21945	cd_4_group_21781	-
PDT000773799.1	PDS000004218.286	SAMN15399383	clinical	cd_8_group_21945	cd_4_group_21781	-
PDT000788064.1	PDS000004218.286	SAMN15526620	clinical	cd_8_group_21945	cd_4_group_21781	-
PDT000798021.1	PDS000004218.286	SAMN15660491	clinical	cd_8_group_21945	cd_4_group_21781	-
PDT001025887.1	PDS000004218.286	SAMN19160941	clinical	cd_8_group_21945	cd_4_group_21781	-
PDT001079145.1	PDS000004218.286	SAMN19924403	clinical	cd_8_group_21945	cd_4_group_21781	-
PDT001096404.1	PDS000004218.286	SAMN20400414	environmental/other	cd_8_group_21945	cd_4_group_21781	-
PDT001140448.1	PDS000004218.286	SAMN21851173	clinical	cd_8_group_21945	cd_4_group_21781	-
PDT001154115.1	PDS000004218.286	SAMN22354422	environmental/other	cd_8_group_21945	cd_4_group_21781	-
PDT001415755.1	PDS000004218.286	SAMN30823278	clinical	cd_8_group_21945	cd_4_group_21781	-
PDT001717563.1	PDS000004218.286	SAMN34543032	environmental/other	cd_8_group_21945	cd_4_group_21781	-
PDT001791742.1	PDS000004218.286	SAMN36000589	environmental/other	cd_8_group_21945	cd_4_group_21781	-
PDT001827570.2	PDS000004218.286	SAMN36701821	clinical	cd_8_group_21945	cd_4_group_21781	-
PDT002016284.1	PDS000004218.286	SAMN38645442	clinical	cd_8_group_21945	cd_4_group_21781	-
PDT002039727.1	PDS000004218.286	SAMN39121445	clinical	cd_8_group_21945	cd_4_group_21781	-
PDT002554904.1	PDS000004218.286	SAMN45907698	environmental/other	cd_8_group_21945	cd_4_group_21781	-
PDT002633149.1	PDS000004218.286	SAMN46944192	clinical	cd_8_group_21945	cd_4_group_21781	-
PDT000415515.1	PDS000004218.286	SAMN10538053	clinical	cd_8_group_21945	cd_4_group_21781	cd_2_group_20019
PDT000495188.1	PDS000004218.286	SAMN11482286	clinical	cd_8_group_21945	cd_4_group_21781	cd_2_group_20019
PDT000495212.1	PDS000004218.286	SAMN11482237	clinical	cd_8_group_21945	cd_4_group_21781	cd_2_group_20019
PDT000497055.1	PDS000004218.286	SAMN11553417	clinical	cd_8_group_21945	cd_4_group_21781	cd_2_group_20019
PDT000497106.1	PDS000004218.286	SAMN11553464	clinical	cd_8_group_21945	cd_4_group_21781	cd_2_group_20019
PDT000499282.1	PDS000004218.286	SAMN11586887	clinical	cd_8_group_21945	cd_4_group_21781	cd_2_group_20019
PDT000499286.1	PDS000004218.286	SAMN11586894	clinical	cd_8_group_21945	cd_4_group_21781	cd_2_group_20019
PDT000499719.1	PDS000004218.286	SAMN11618751	clinical	cd_8_group_21945	cd_4_group_21781	cd_2_group_20019
PDT000499774.1	PDS000004218.286	SAMN11618960	clinical	cd_8_group_21945	cd_4_group_21781	cd_2_group_20019
PDT000500754.1	PDS000004218.286	SAMN11640661	clinical	cd_8_group_21945	cd_4_group_21781	cd_2_group_20019
PDT000500875.1	PDS000004218.286	SAMN11640745	clinical	cd_8_group_21945	cd_4_group_21781	cd_2_group_20019
PDT000500876.1	PDS000004218.286	SAMN11640751	clinical	cd_8_group_21945	cd_4_group_21781	cd_2_group_20019
PDT000500961.1	PDS000004218.286	SAMN11642339	clinical	cd_8_group_21945	cd_4_group_21781	cd_2_group_20019
PDT000501127.1	PDS000004218.286	SAMN11654279	clinical	cd_8_group_21945	cd_4_group_21781	cd_2_group_20019
PDT000502856.1	PDS000004218.286	SAMN11660566	clinical	cd_8_group_21945	cd_4_group_21781	cd_2_group_20019
PDT000503600.1	PDS000004218.286	SAMN11785152	clinical	cd_8_group_21945	cd_4_group_21781	cd_2_group_20019
PDT000505086.1	PDS000004218.286	SAMN11810444	clinical	cd_8_group_21945	cd_4_group_21781	cd_2_group_20019
PDT000508951.1	PDS000004218.286	SAMN11870822	clinical	cd_8_group_21945	cd_4_group_21781	cd_2_group_20019
PDT000509324.1	PDS000004218.286	SAMN11875808	clinical	cd_8_group_21945	cd_4_group_21781	cd_2_group_20019
PDT000509563.1	PDS000004218.286	SAMN11881671	clinical	cd_8_group_21945	cd_4_group_21781	cd_2_group_20019
PDT000510723.1	PDS000004218.286	SAMN11912907	clinical	cd_8_group_21945	cd_4_group_21781	cd_2_group_20019
PDT000517868.1	PDS000004218.286	SAMN11958593	clinical	cd_8_group_21945	cd_4_group_21781	cd_2_group_20019
PDT000518490.1	PDS000004218.286	SAMN11972729	clinical	cd_8_group_21945	cd_4_group_21781	cd_2_group_20019
PDT000518594.1	PDS000004218.286	SAMN11975286	clinical	cd_8_group_21945	cd_4_group_21781	cd_2_group_20019
PDT000520153.1	PDS000004218.286	SAMN11976868	clinical	cd_8_group_21945	cd_4_group_21781	cd_2_group_20019
PDT000522353.1	PDS000004218.286	SAMN12035838	clinical	cd_8_group_21945	cd_4_group_21781	cd_2_group_20019
PDT000523300.1	PDS000004218.286	SAMN12059870	clinical	cd_8_group_21945	cd_4_group_21781	cd_2_group_20019
PDT000523953.1	PDS000004218.286	SAMN12078899	clinical	cd_8_group_21945	cd_4_group_21781	cd_2_group_20019
PDT000524426.1	PDS000004218.286	SAMN12087779	clinical	cd_8_group_21945	cd_4_group_21781	cd_2_group_20019
PDT000525747.1	PDS000004218.286	SAMN12106800	clinical	cd_8_group_21945	cd_4_group_21781	cd_2_group_20019
PDT000525848.1	PDS000004218.286	SAMN12107908	clinical	cd_8_group_21945	cd_4_group_21781	cd_2_group_20019
PDT000525855.1	PDS000004218.286	SAMN12107912	clinical	cd_8_group_21945	cd_4_group_21781	cd_2_group_20019
PDT000532493.1	PDS000004218.286	SAMN12137413	clinical	cd_8_group_21945	cd_4_group_21781	cd_2_group_20019
PDT000533236.1	PDS000004218.286	SAMN12150421	clinical	cd_8_group_21945	cd_4_group_21781	cd_2_group_20019
PDT000533440.1	PDS000004218.286	SAMN12147821	environmental/other	cd_8_group_21945	cd_4_group_21781	cd_2_group_20019
PDT000534772.1	PDS000004218.286	SAMN12172184	clinical	cd_8_group_21945	cd_4_group_21781	cd_2_group_20019
PDT000537072.1	PDS000004218.286	SAMN12185502	clinical	cd_8_group_21945	cd_4_group_21781	cd_2_group_20019
PDT000540084.1	PDS000004218.286	SAMN12232548	clinical	cd_8_group_21945	cd_4_group_21781	cd_2_group_20019
PDT000540098.1	PDS000004218.286	SAMN12232702	clinical	cd_8_group_21945	cd_4_group_21781	cd_2_group_20019
PDT000544927.1	PDS000004218.286	SAMN12288866	clinical	cd_8_group_21945	cd_4_group_21781	cd_2_group_20019
PDT000547747.1	PDS000004218.286	SAMN12347181	clinical	cd_8_group_21945	cd_4_group_21781	cd_2_group_20019
PDT000551562.1	PDS000004218.286	SAMN12412317	clinical	cd_8_group_21945	cd_4_group_21781	cd_2_group_20019
PDT000555798.1	PDS000004218.286	SAMN12499275	clinical	cd_8_group_21945	cd_4_group_21781	cd_2_group_20019
PDT000556290.1	PDS000004218.286	SAMN12499266	clinical	cd_8_group_21945	cd_4_group_21781	cd_2_group_20019
PDT000558435.1	PDS000004218.286	SAMN12532863	clinical	cd_8_group_21945	cd_4_group_21781	cd_2_group_20019
PDT000564942.1	PDS000004218.286	SAMN12584435	clinical	cd_8_group_21945	cd_4_group_21781	cd_2_group_20019
PDT000568927.1	PDS000004218.286	SAMN12604081	clinical	cd_8_group_21945	cd_4_group_21781	cd_2_group_20019
PDT000570136.1	PDS000004218.286	SAMN12616541	clinical	cd_8_group_21945	cd_4_group_21781	cd_2_group_20019
PDT000574203.1	PDS000004218.286	SAMN12641492	clinical	cd_8_group_21945	cd_4_group_21781	cd_2_group_20019
PDT000583053.1	PDS000004218.286	SAMN12716895	clinical	cd_8_group_21945	cd_4_group_21781	cd_2_group_20019
PDT000586456.1	PDS000004218.286	SAMN12751050	clinical	cd_8_group_21945	cd_4_group_21781	cd_2_group_20019
PDT000589261.1	PDS000004218.286	SAMN12796972	clinical	cd_8_group_21945	cd_4_group_21781	cd_2_group_20019
PDT000594817.1	PDS000004218.286	SAMN12858804	clinical	cd_8_group_21945	cd_4_group_21781	cd_2_group_20019
PDT000595097.1	PDS000004218.286	SAMN12851098	environmental/other	cd_8_group_21945	cd_4_group_21781	cd_2_group_20019
PDT000616389.1	PDS000004218.286	SAMN13086600	clinical	cd_8_group_21945	cd_4_group_21781	cd_2_group_20019
PDT000616841.1	PDS000004218.286	SAMN13091854	clinical	cd_8_group_21945	cd_4_group_21781	cd_2_group_20019
PDT000617986.1	PDS000004218.286	SAMN13115452	clinical	cd_8_group_21945	cd_4_group_21781	cd_2_group_20019
PDT000618004.1	PDS000004218.286	SAMN13115483	clinical	cd_8_group_21945	cd_4_group_21781	cd_2_group_20019
PDT000618006.1	PDS000004218.286	SAMN13115477	clinical	cd_8_group_21945	cd_4_group_21781	cd_2_group_20019
PDT000622728.1	PDS000004218.286	SAMN13175687	clinical	cd_8_group_21945	cd_4_group_21781	cd_2_group_20019
PDT000623826.1	PDS000004218.286	SAMN13191697	clinical	cd_8_group_21945	cd_4_group_21781	cd_2_group_20019
PDT000630492.1	PDS000004218.286	SAMN13326194	clinical	cd_8_group_21945	cd_4_group_21781	cd_2_group_20019
PDT000638709.1	PDS000004218.286	SAMN13442923	clinical	cd_8_group_21945	cd_4_group_21781	cd_2_group_20019
PDT000642338.1	PDS000004218.286	SAMN13526490	clinical	cd_8_group_21945	cd_4_group_21781	cd_2_group_20019
PDT000643030.1	PDS000004218.286	SAMN13523752	clinical	cd_8_group_21945	cd_4_group_21781	cd_2_group_20019
PDT000658972.1	PDS000004218.286	SAMN13822091	clinical	cd_8_group_21945	cd_4_group_21781	cd_2_group_20019
PDT000660279.1	PDS000004218.286	SAMN13835300	clinical	cd_8_group_21945	cd_4_group_21781	cd_2_group_20019
PDT000672699.1	PDS000004218.286	SAMN13945536	clinical	cd_8_group_21945	cd_4_group_21781	cd_2_group_20019
PDT000672757.1	PDS000004218.286	SAMN13947671	clinical	cd_8_group_21945	cd_4_group_21781	cd_2_group_20019
PDT000683378.1	PDS000004218.286	SAMN14111987	clinical	cd_8_group_21945	cd_4_group_21781	cd_2_group_20019
PDT000687449.1	PDS000004218.286	SAMN14125607	environmental/other	cd_8_group_21945	cd_4_group_21781	cd_2_group_20019
PDT000690255.1	PDS000004218.286	SAMN14175459	clinical	cd_8_group_21945	cd_4_group_21781	cd_2_group_20019
PDT000717083.1	PDS000004218.286	SAMN14486354	clinical	cd_8_group_21945	cd_4_group_21781	cd_2_group_20019
PDT000719859.1	PDS000004218.286	SAMN14543812	clinical	cd_8_group_21945	cd_4_group_21781	cd_2_group_20019
PDT000721741.1	PDS000004218.286	SAMN14588986	clinical	cd_8_group_21945	cd_4_group_21781	cd_2_group_20019
PDT000728045.1	PDS000004218.286	SAMN14750806	clinical	cd_8_group_21945	cd_4_group_21781	cd_2_group_20019
PDT000733744.1	PDS000004218.286	SAMN14860135	clinical	cd_8_group_21945	cd_4_group_21781	cd_2_group_20019
PDT000734097.1	PDS000004218.286	SAMN14885035	clinical	cd_8_group_21945	cd_4_group_21781	cd_2_group_20019
PDT000734755.1	PDS000004218.286	SAMN14907115	clinical	cd_8_group_21945	cd_4_group_21781	cd_2_group_20019
PDT000739704.1	PDS000004218.286	SAMN14967303	clinical	cd_8_group_21945	cd_4_group_21781	cd_2_group_20019
PDT000743736.1	PDS000004218.286	SAMN14994380	clinical	cd_8_group_21945	cd_4_group_21781	cd_2_group_20019
PDT000743748.1	PDS000004218.286	SAMN14994182	environmental/other	cd_8_group_21945	cd_4_group_21781	cd_2_group_20019
PDT000744391.1	PDS000004218.286	SAMN14998587	clinical	cd_8_group_21945	cd_4_group_21781	cd_2_group_20019
PDT000749589.1	PDS000004218.286	SAMN15048736	clinical	cd_8_group_21945	cd_4_group_21781	cd_2_group_20019
PDT000761999.1	PDS000004218.286	SAMN15167763	clinical	cd_8_group_21945	cd_4_group_21781	cd_2_group_20019
PDT000762618.1	PDS000004218.286	SAMN15000224	environmental/other	cd_8_group_21945	cd_4_group_21781	cd_2_group_20019
PDT000764697.1	PDS000004218.286	SAMN15228011	clinical	cd_8_group_21945	cd_4_group_21781	cd_2_group_20019
PDT000766707.1	PDS000004218.286	SAMN15239339	environmental/other	cd_8_group_21945	cd_4_group_21781	cd_2_group_20019
PDT000767349.1	PDS000004218.286	SAMN15253626	clinical	cd_8_group_21945	cd_4_group_21781	cd_2_group_20019
PDT000767513.1	PDS000004218.286	SAMN15282542	clinical	cd_8_group_21945	cd_4_group_21781	cd_2_group_20019
PDT000767937.1	PDS000004218.286	SAMN15299828	clinical	cd_8_group_21945	cd_4_group_21781	cd_2_group_20019
PDT000771240.1	PDS000004218.286	SAMN15358165	clinical	cd_8_group_21945	cd_4_group_21781	cd_2_group_20019
PDT000774450.1	PDS000004218.286	SAMN15408207	clinical	cd_8_group_21945	cd_4_group_21781	cd_2_group_20019
PDT000784538.1	PDS000004218.286	SAMN15486234	clinical	cd_8_group_21945	cd_4_group_21781	cd_2_group_20019
PDT000785932.1	PDS000004218.286	SAMN15508335	environmental/other	cd_8_group_21945	cd_4_group_21781	cd_2_group_20019
PDT000785942.1	PDS000004218.286	SAMN15508351	environmental/other	cd_8_group_21945	cd_4_group_21781	cd_2_group_20019
PDT000785948.1	PDS000004218.286	SAMN15508323	environmental/other	cd_8_group_21945	cd_4_group_21781	cd_2_group_20019
PDT000785952.1	PDS000004218.286	SAMN15508330	environmental/other	cd_8_group_21945	cd_4_group_21781	cd_2_group_20019
PDT000785964.1	PDS000004218.286	SAMN15508337	environmental/other	cd_8_group_21945	cd_4_group_21781	cd_2_group_20019
PDT000785969.1	PDS000004218.286	SAMN15508358	environmental/other	cd_8_group_21945	cd_4_group_21781	cd_2_group_20019
PDT000788017.1	PDS000004218.286	SAMN15526221	clinical	cd_8_group_21945	cd_4_group_21781	cd_2_group_20019
PDT000801385.1	PDS000004218.286	SAMN15717070	clinical	cd_8_group_21945	cd_4_group_21781	cd_2_group_20019
PDT000803045.1	PDS000004218.286	SAMN15738742	clinical	cd_8_group_21945	cd_4_group_21781	cd_2_group_20019
PDT000804450.1	PDS000004218.286	SAMN15760299	clinical	cd_8_group_21945	cd_4_group_21781	cd_2_group_20019
PDT000807320.1	PDS000004218.286	SAMN15786783	clinical	cd_8_group_21945	cd_4_group_21781	cd_2_group_20019
PDT000809329.1	PDS000004218.286	SAMN15813386	clinical	cd_8_group_21945	cd_4_group_21781	cd_2_group_20019
PDT000817510.1	PDS000004218.286	SAMN15878280	clinical	cd_8_group_21945	cd_4_group_21781	cd_2_group_20019
PDT000836573.1	PDS000004218.286	SAMN16134485	clinical	cd_8_group_21945	cd_4_group_21781	cd_2_group_20019
PDT000842361.1	PDS000004218.286	SAMN16241247	clinical	cd_8_group_21945	cd_4_group_21781	cd_2_group_20019
PDT000857562.1	PDS000004218.286	SAMN16395908	clinical	cd_8_group_21945	cd_4_group_21781	cd_2_group_20019
PDT000861941.1	PDS000004218.286	SAMN16442176	clinical	cd_8_group_21945	cd_4_group_21781	cd_2_group_20019
PDT000864262.1	PDS000004218.286	SAMN16509574	clinical	cd_8_group_21945	cd_4_group_21781	cd_2_group_20019
PDT000883433.1	PDS000004218.286	SAMN16709035	clinical	cd_8_group_21945	cd_4_group_21781	cd_2_group_20019
PDT000888838.1	PDS000004218.286	SAMN16784523	clinical	cd_8_group_21945	cd_4_group_21781	cd_2_group_20019
PDT000925368.1	PDS000004218.286	SAMN17172413	clinical	cd_8_group_21945	cd_4_group_21781	cd_2_group_20019
PDT000939776.1	PDS000004218.286	SAMN17497745	environmental/other	cd_8_group_21945	cd_4_group_21781	cd_2_group_20019
PDT000939778.1	PDS000004218.286	SAMN17497743	environmental/other	cd_8_group_21945	cd_4_group_21781	cd_2_group_20019
PDT000976225.1	PDS000004218.286	SAMN18095310	clinical	cd_8_group_21945	cd_4_group_21781	cd_2_group_20019
PDT000978154.1	PDS000004218.286	SAMN18140334	clinical	cd_8_group_21945	cd_4_group_21781	cd_2_group_20019
PDT001000400.1	PDS000004218.286	SAMN18622297	clinical	cd_8_group_21945	cd_4_group_21781	cd_2_group_20019
PDT001012011.1	PDS000004218.286	SAMN18850653	clinical	cd_8_group_21945	cd_4_group_21781	cd_2_group_20019
PDT001066565.1	PDS000004218.286	SAMN19656320	environmental/other	cd_8_group_21945	cd_4_group_21781	cd_2_group_20019
PDT001066587.1	PDS000004218.286	SAMN19656323	environmental/other	cd_8_group_21945	cd_4_group_21781	cd_2_group_20019
PDT001076034.1	PDS000004218.286	SAMN19819885	clinical	cd_8_group_21945	cd_4_group_21781	cd_2_group_20019
PDT001078765.1	PDS000004218.286	SAMN19943768	clinical	cd_8_group_21945	cd_4_group_21781	cd_2_group_20019
PDT001084439.1	PDS000004218.286	SAMN20109326	environmental/other	cd_8_group_21945	cd_4_group_21781	cd_2_group_20019
PDT001090707.1	PDS000004218.286	SAMN20284502	clinical	cd_8_group_21945	cd_4_group_21781	cd_2_group_20019
PDT001164422.1	PDS000004218.286	SAMN22781209	environmental/other	cd_8_group_21945	cd_4_group_21781	cd_2_group_20019
PDT001219584.1	PDS000004218.286	SAMN24811309	clinical	cd_8_group_21945	cd_4_group_21781	cd_2_group_20019
PDT001294599.1	PDS000004218.286	SAMN27783530	clinical	cd_8_group_21945	cd_4_group_21781	cd_2_group_20019
PDT001331085.1	PDS000004218.286	SAMN29179774	clinical	cd_8_group_21945	cd_4_group_21781	cd_2_group_20019
PDT001455754.1	PDS000004218.286	SAMN31342285	clinical	cd_8_group_21945	cd_4_group_21781	cd_2_group_20019
PDT001462820.1	PDS000004218.286	SAMN31402870	clinical	cd_8_group_21945	cd_4_group_21781	cd_2_group_20019
PDT001506494.1	PDS000004218.286	SAMN31951065	clinical	cd_8_group_21945	cd_4_group_21781	cd_2_group_20019
PDT001717560.1	PDS000004218.286	SAMN34543035	environmental/other	cd_8_group_21945	cd_4_group_21781	cd_2_group_20019
PDT001787086.1	PDS000004218.286	SAMN35843543	clinical	cd_8_group_21945	cd_4_group_21781	cd_2_group_20019
PDT001843685.1	PDS000004218.286	SAMN36872541	clinical	cd_8_group_21945	cd_4_group_21781	cd_2_group_20019
PDT001847975.1	PDS000004218.286	SAMN36935736	environmental/other	cd_8_group_21945	cd_4_group_21781	cd_2_group_20019
PDT001847986.1	PDS000004218.286	SAMN36935735	environmental/other	cd_8_group_21945	cd_4_group_21781	cd_2_group_20019
PDT001847987.1	PDS000004218.286	SAMN36935734	environmental/other	cd_8_group_21945	cd_4_group_21781	cd_2_group_20019
PDT001878009.1	PDS000004218.286	SAMN37326840	clinical	cd_8_group_21945	cd_4_group_21781	cd_2_group_20019
PDT001878027.1	PDS000004218.286	SAMN37326859	clinical	cd_8_group_21945	cd_4_group_21781	cd_2_group_20019
PDT001948051.1	PDS000004218.286	SAMN37882740	clinical	cd_8_group_21945	cd_4_group_21781	cd_2_group_20019
PDT002121762.1	PDS000004218.286	SAMN40595875	environmental/other	cd_8_group_21945	cd_4_group_21781	cd_2_group_20019
PDT002168401.1	PDS000004218.286	SAMN41439231	clinical	cd_8_group_21945	cd_4_group_21781	cd_2_group_20019
PDT002228310.1	PDS000004218.286	SAMN42040572	clinical	cd_8_group_21945	cd_4_group_21781	cd_2_group_20019
PDT002532113.1	PDS000004218.286	SAMN45828261	clinical	cd_8_group_21945	cd_4_group_21781	cd_2_group_20019
PDT002712505.1	PDS000004218.286	SAMN47873047	environmental/other	cd_8_group_21945	cd_4_group_21781	cd_2_group_20019
PDT002880558.1	PDS000004218.286	SAMN50582947	environmental/other	cd_8_group_21945	cd_4_group_21781	cd_2_group_20019
PDT002880560.1	PDS000004218.286	SAMN50582945	environmental/other	cd_8_group_21945	cd_4_group_21781	cd_2_group_20019
PDT002880561.1	PDS000004218.286	SAMN50582944	environmental/other	cd_8_group_21945	cd_4_group_21781	cd_2_group_20019
PDT000792641.1	PDS000004218.286	SAMN15581363	clinical	cd_8_group_21945	cd_4_group_21781	cd_2_group_31494
PDT000795355.1	PDS000004218.286	SAMN15623885	clinical	cd_8_group_21945	cd_4_group_21781	cd_2_group_31494
PDT002236433.1	PDS000004218.286	SAMN42186692	clinical	cd_8_group_21945	cd_4_group_21781	cd_2_group_62899
PDT002266387.1	PDS000004218.286	SAMN42837474	environmental/other	cd_8_group_21945	cd_4_group_21781	cd_2_group_62899
PDT002337708.1	PDS000004218.286	SAMN43323040	environmental/other	cd_8_group_21945	cd_4_group_21781	cd_2_group_64869
PDT002337712.1	PDS000004218.286	SAMN43323038	environmental/other	cd_8_group_21945	cd_4_group_21781	cd_2_group_64869
PDT002337720.1	PDS000004218.286	SAMN43323050	environmental/other	cd_8_group_21945	cd_4_group_21781	cd_2_group_64869
PDT002640083.1	PDS000004218.286	SAMN46988856	clinical	cd_8_group_21945	cd_4_group_21781	cd_2_group_69255
PDT002688303.1	PDS000004218.286	SAMN47603958	clinical	cd_8_group_21945	cd_4_group_21781	cd_2_group_69255
PDT000945921.1	PDS000004218.286	SAMN17729508	clinical	cd_8_group_21945	cd_4_group_38263	cd_2_group_35900
PDT000973477.1	PDS000004218.286	SAMN18060148	clinical	cd_8_group_21945	cd_4_group_38263	cd_2_group_35900
PDT000415538.1	PDS000062681.2	SAMN10538061	clinical	cd_8_group_21946	cd_4_group_21783	cd_2_group_20023
PDT000734904.1	PDS000062681.2	SAMN14911211	environmental/other	cd_8_group_21946	cd_4_group_21783	cd_2_group_20023
PDT000415544.1	PDS000038328.26	SAMN10538071	clinical	cd_8_group_21947	cd_4_group_21784	cd_2_group_20024
PDT000416704.1	PDS000038328.26	SAMN10585336	clinical	cd_8_group_21947	cd_4_group_21784	cd_2_group_20024
PDT000415554.1	PDS000040236.7	SAMN10538088	clinical	cd_8_group_21948	cd_4_group_21785	-
PDT000429363.1	PDS000040236.7	SAMN10685960	clinical	cd_8_group_21948	cd_4_group_21785	-
PDT000415559.1	PDS000039198.1	SAMN10538095	clinical	cd_8_group_21949	cd_4_group_21786	cd_2_group_20025
PDT000415570.1	PDS000039198.1	SAMN10538117	clinical	cd_8_group_21949	cd_4_group_21786	cd_2_group_20025
PDT000311826.2	PDS000027423.2	SAMN09075329	clinical	cd_8_group_2195	-	-
PDT000456910.1	PDS000027423.2	SAMN10848530	clinical	cd_8_group_2195	-	-
PDT000042192.3	PDS000027423.2	SAMN03160355	clinical	cd_8_group_2195	cd_4_group_2148	-
PDT000053607.2	PDS000027423.2	SAMN03466530	clinical	cd_8_group_2195	cd_4_group_2148	-
PDT000415574.1	PDS000028439.88	SAMN10538102	clinical	cd_8_group_21950	cd_4_group_21787	cd_2_group_20028
PDT000569750.1	PDS000028439.88	SAMN12610498	clinical	cd_8_group_21950	cd_4_group_21787	cd_2_group_20028
PDT002189651.1	PDS000003801.341	SAMN41707753	clinical	cd_8_group_21951	-	-
PDT000598330.1	PDS000003801.341	SAMN12881463	clinical	cd_8_group_21951	cd_4_group_21789	-
PDT001462962.1	PDS000003801.341	SAMN31404467	clinical	cd_8_group_21951	cd_4_group_21789	-
PDT000415592.1	PDS000003801.341	SAMN10538128	clinical	cd_8_group_21951	cd_4_group_21789	cd_2_group_20031
PDT002456207.1	PDS000003801.341	SAMN44296323	clinical	cd_8_group_21951	cd_4_group_21789	cd_2_group_20031
PDT000526165.1	PDS000001378.490	SAMN12108825	environmental/other	cd_8_group_21952	-	-
PDT000415615.1	PDS000001378.490	SAMN10524043	environmental/other	cd_8_group_21952	cd_4_group_21792	cd_2_group_20034
PDT000499486.1	PDS000001378.490	SAMN11604868	environmental/other	cd_8_group_21952	cd_4_group_21792	cd_2_group_20034
PDT000793160.1	PDS000001378.490	SAMN15588397	environmental/other	cd_8_group_21952	cd_4_group_21792	cd_2_group_20034
PDT000526177.1	PDS000001378.490	SAMN12108838	environmental/other	cd_8_group_21952	cd_4_group_21803	-
PDT000415757.1	PDS000001378.490	SAMN10521949	environmental/other	cd_8_group_21952	cd_4_group_21803	cd_2_group_20048
PDT000526173.1	PDS000001378.490	SAMN12108834	environmental/other	cd_8_group_21952	cd_4_group_21803	cd_2_group_20048
PDT000793223.1	PDS000001378.490	SAMN15588453	environmental/other	cd_8_group_21952	cd_4_group_33737	cd_2_group_31515
PDT001085542.1	PDS000001378.490	SAMN20119337	environmental/other	cd_8_group_21952	cd_4_group_33737	cd_2_group_31515
PDT000415631.1	PDS000239639.11	SAMN10524041	environmental/other	cd_8_group_21953	-	-
PDT001173888.1	PDS000239639.11	SAMEA7302452	NULL	cd_8_group_21953	cd_4_group_44428	cd_2_group_41968
PDT001173942.1	PDS000239639.11	SAMEA7302451	NULL	cd_8_group_21953	cd_4_group_44428	cd_2_group_41968
PDT000415664.1	PDS000239639.11	SAMN10521915	environmental/other	cd_8_group_21954	cd_4_group_21797	cd_2_group_20040
PDT000417057.1	PDS000239639.11	SAMN10589447	environmental/other	cd_8_group_21954	cd_4_group_21797	cd_2_group_20040
PDT002434604.1	PDS000004482.116	SAMN43451260	clinical	cd_8_group_21955	-	-
PDT002678042.1	PDS000004482.116	SAMN47474405	clinical	cd_8_group_21955	-	-
PDT001121406.1	PDS000004482.116	SAMN21169490	clinical	cd_8_group_21955	cd_4_group_21798	-
PDT000415682.1	PDS000004482.116	SAMN10575102	clinical	cd_8_group_21955	cd_4_group_21798	cd_2_group_20041
PDT000520000.1	PDS000004482.116	SAMN11962704	clinical	cd_8_group_21955	cd_4_group_21798	cd_2_group_20041
PDT000579929.1	PDS000004482.116	SAMN12685045	clinical	cd_8_group_21955	cd_4_group_21798	cd_2_group_20041
PDT001393552.1	PDS000004482.116	SAMEA9253078	clinical	cd_8_group_21955	cd_4_group_21798	cd_2_group_20041
PDT001870061.1	PDS000004482.116	SAMN37215939	clinical	cd_8_group_21955	cd_4_group_21798	cd_2_group_20041
PDT001871719.1	PDS000004482.116	SAMN31216102	clinical	cd_8_group_21955	cd_4_group_21798	cd_2_group_20041
PDT002221361.1	PDS000004482.116	SAMN41941106	clinical	cd_8_group_21955	cd_4_group_21798	cd_2_group_20041
PDT001368941.1	PDS000004482.116	SAMN29938740	clinical	cd_8_group_21955	cd_4_group_21798	cd_2_group_46762
PDT002169302.1	PDS000004482.116	SAMN41444894	clinical	cd_8_group_21955	cd_4_group_21798	cd_2_group_46762
PDT002190362.1	PDS000004482.116	SAMN41704376	clinical	cd_8_group_21955	cd_4_group_21798	cd_2_group_46762
PDT002653562.1	PDS000004482.116	SAMN47211362	clinical	cd_8_group_21955	cd_4_group_21798	cd_2_group_46762
PDT001868833.1	PDS000004482.116	SAMN37195973	clinical	cd_8_group_21955	cd_4_group_21798	cd_2_group_56015
PDT001874086.1	PDS000004482.116	SAMN37286196	clinical	cd_8_group_21955	cd_4_group_21798	cd_2_group_56015
PDT001876639.1	PDS000004482.116	SAMN37313448	clinical	cd_8_group_21955	cd_4_group_21798	cd_2_group_56015
PDT002210781.1	PDS000004482.116	SAMN41862358	clinical	cd_8_group_21955	cd_4_group_21798	cd_2_group_56015
PDT001485274.1	PDS000004482.116	SAMEA111405433	clinical	cd_8_group_21955	cd_4_group_52372	cd_2_group_50133
PDT001485276.1	PDS000004482.116	SAMEA111405435	clinical	cd_8_group_21955	cd_4_group_52372	cd_2_group_50133
PDT001485278.1	PDS000004482.116	SAMEA111405437	clinical	cd_8_group_21955	cd_4_group_52372	cd_2_group_50133
PDT001485380.1	PDS000004482.116	SAMEA111405539	clinical	cd_8_group_21955	cd_4_group_52372	cd_2_group_50133
PDT000415701.1	PDS000072976.3	SAMN10576212	clinical	cd_8_group_21956	-	-
PDT002182931.1	PDS000072976.3	SAMN41596291	clinical	cd_8_group_21956	cd_4_group_63349	cd_2_group_61818
PDT002183071.1	PDS000072976.3	SAMN41596213	clinical	cd_8_group_21956	cd_4_group_63349	cd_2_group_61818
PDT002496376.1	PDS000209917.1	SAMN44888144	clinical	cd_8_group_21957	cd_4_group_21799	-
PDT000415720.1	PDS000209917.1	SAMN10576318	clinical	cd_8_group_21957	cd_4_group_21799	cd_2_group_20045
PDT002495966.1	PDS000209917.1	SAMN44888202	clinical	cd_8_group_21957	cd_4_group_21799	cd_2_group_20045
PDT002495978.1	PDS000209917.1	SAMN44888188	clinical	cd_8_group_21957	cd_4_group_21799	cd_2_group_20045
PDT000415725.1	PDS000028020.38	SAMN10576311	clinical	cd_8_group_21958	cd_4_group_21800	cd_2_group_20046
PDT000979355.1	PDS000028020.38	SAMN18148209	clinical	cd_8_group_21958	cd_4_group_21800	cd_2_group_20046
PDT000853813.1	PDS000223839.40	SAMN16360719	clinical	cd_8_group_21959	-	-
PDT001462217.1	PDS000223839.40	SAMN31391017	clinical	cd_8_group_21959	-	-
PDT002680933.1	PDS000223839.40	SAMEA117832143	clinical	cd_8_group_21959	-	-
PDT002682352.1	PDS000223839.40	SAMEA117832266	clinical	cd_8_group_21959	cd_4_group_21801	-
PDT000415730.1	PDS000223839.40	SAMN10576312	clinical	cd_8_group_21959	cd_4_group_21801	cd_2_group_20047
PDT000546472.1	PDS000223839.40	SAMN12324654	clinical	cd_8_group_21959	cd_4_group_21801	cd_2_group_20047
PDT000549637.1	PDS000223839.40	SAMN12365220	clinical	cd_8_group_21959	cd_4_group_21801	cd_2_group_20047
PDT000042200.3	PDS000031518.6	SAMN03160368	clinical	cd_8_group_2196	-	-
PDT000042203.3	PDS000031518.6	SAMN03160375	clinical	cd_8_group_2196	-	-
PDT000415747.1	PDS000004397.425	SAMN10478630	environmental/other	cd_8_group_21960	-	-
PDT001912299.1	PDS000004397.425	SAMN37657784	clinical	cd_8_group_21960	-	-
PDT000415875.1	PDS000039179.19	SAMN10579809	clinical	cd_8_group_21961	-	-
PDT001602815.1	PDS000039179.19	SAMN33057979	clinical	cd_8_group_21961	-	-
PDT000487038.2	PDS000004170.708	SAMN11357616	environmental/other	cd_8_group_21962	-	-
PDT000546948.1	PDS000004170.708	SAMN12328015	environmental/other	cd_8_group_21962	-	-
PDT000415885.1	PDS000004170.708	SAMN10579814	clinical	cd_8_group_21962	cd_4_group_21804	-
PDT000423022.1	PDS000004170.708	SAMN10644386	clinical	cd_8_group_21962	cd_4_group_21804	-
PDT002851305.1	PDS000004170.708	SAMN50225588	clinical	cd_8_group_21962	cd_4_group_21804	-
PDT000415911.1	PDS000003801.341	SAMN10579872	clinical	cd_8_group_21963	-	-
PDT000593138.1	PDS000003801.341	SAMN12831308	clinical	cd_8_group_21963	-	-
PDT000415931.1	PDS000030194.78	SAMN10579881	clinical	cd_8_group_21964	-	-
PDT002460803.1	PDS000030194.78	SAMN44636786	clinical	cd_8_group_21964	-	-
PDT000415958.1	PDS000039504.1	SAMN10579916	clinical	cd_8_group_21965	cd_4_group_21805	cd_2_group_20050
PDT000421251.1	PDS000039504.1	SAMN10619233	clinical	cd_8_group_21965	cd_4_group_21805	cd_2_group_20050
PDT000415973.1	PDS000039172.16	SAMN10580078	clinical	cd_8_group_21966	-	-
PDT001329164.1	PDS000039172.16	SAMN29093384	clinical	cd_8_group_21966	-	-
PDT002875979.1	PDS000039172.16	SAMN50535302	clinical	cd_8_group_21966	-	-
PDT000892827.1	PDS000039172.16	SAMN16828452	clinical	cd_8_group_21966	cd_4_group_34932	-
PDT000841532.1	PDS000039172.16	SAMN16233606	clinical	cd_8_group_21966	cd_4_group_34932	cd_2_group_32728
PDT001078715.1	PDS000039172.16	SAMN19945660	clinical	cd_8_group_21966	cd_4_group_34932	cd_2_group_32728
PDT001173579.1	PDS000039172.16	SAMN23039718	clinical	cd_8_group_21966	cd_4_group_34932	cd_2_group_32728
PDT000892828.1	PDS000039172.16	SAMN16828450	clinical	cd_8_group_21966	cd_4_group_34932	cd_2_group_34104
PDT000929550.1	PDS000039172.16	SAMN17248553	clinical	cd_8_group_21966	cd_4_group_34932	cd_2_group_34104
PDT001850634.1	PDS000039172.16	SAMN36978964	clinical	cd_8_group_21966	cd_4_group_34932	cd_2_group_55556
PDT001924641.1	PDS000039172.16	SAMN37768165	clinical	cd_8_group_21966	cd_4_group_34932	cd_2_group_55556
PDT002186160.1	PDS000039172.16	SAMN41656884	clinical	cd_8_group_21966	cd_4_group_34932	cd_2_group_55556
PDT002328606.1	PDS000039172.16	SAMN43257582	clinical	cd_8_group_21966	cd_4_group_34932	cd_2_group_55556
PDT000897409.1	PDS000001868.432	SAMN16874568	clinical	cd_8_group_21967	-	-
PDT001780639.1	PDS000001868.432	SAMN35753016	clinical	cd_8_group_21967	-	-
PDT002850398.1	PDS000001868.432	SAMN50195545	clinical	cd_8_group_21967	-	-
PDT002011875.1	PDS000001868.432	SAMN38516087	clinical	cd_8_group_21967	cd_4_group_21806	-
PDT000415977.1	PDS000001868.432	SAMN10580076	clinical	cd_8_group_21967	cd_4_group_21806	cd_2_group_20051
PDT000434095.1	PDS000001868.432	SAMN10722689	clinical	cd_8_group_21967	cd_4_group_21806	cd_2_group_20051
PDT002823212.1	PDS000001868.432	SAMN49765669	clinical	cd_8_group_21967	cd_4_group_21806	cd_2_group_71122
PDT002823484.1	PDS000001868.432	SAMN49778047	clinical	cd_8_group_21967	cd_4_group_21806	cd_2_group_71122
PDT000416002.1	PDS000027004.245	SAMN10580124	clinical	cd_8_group_21968	-	-
PDT001835293.2	PDS000027004.245	SAMN36770981	clinical	cd_8_group_21968	-	-
PDT000416008.1	PDS000029725.200	SAMN10580120	clinical	cd_8_group_21969	cd_4_group_21808	cd_2_group_20055
PDT000420620.1	PDS000029725.200	SAMN10611863	clinical	cd_8_group_21969	cd_4_group_21808	cd_2_group_20055
PDT000420633.1	PDS000029725.200	SAMN10611885	clinical	cd_8_group_21969	cd_4_group_21808	cd_2_group_20055
PDT000429258.1	PDS000029725.200	SAMN10685902	clinical	cd_8_group_21969	cd_4_group_21808	cd_2_group_20055
PDT000042206.3	PDS000094376.1	SAMN03160365	clinical	cd_8_group_2197	-	-
PDT001106401.1	PDS000094376.1	SAMN20688951	clinical	cd_8_group_2197	-	-
PDT000416019.1	PDS000027529.11	SAMN10580133	clinical	cd_8_group_21970	-	-
PDT001904113.1	PDS000027529.11	SAMN37545158	clinical	cd_8_group_21970	cd_4_group_58610	cd_2_group_56741
PDT001904139.1	PDS000027529.11	SAMN37545157	clinical	cd_8_group_21970	cd_4_group_58610	cd_2_group_56741
PDT000416073.1	PDS000026799.160	SAMN10580495	clinical	cd_8_group_21971	cd_4_group_21812	-
PDT000851351.1	PDS000026799.160	SAMN16320210	clinical	cd_8_group_21971	cd_4_group_21812	-
PDT000416098.1	PDS000029636.1094	SAMN10580582	clinical	cd_8_group_21972	-	-
PDT000593779.1	PDS000029636.1094	SAMN12842478	clinical	cd_8_group_21972	-	-
PDT000604610.1	PDS000029636.1094	SAMN13014199	clinical	cd_8_group_21972	-	-
PDT000902957.1	PDS000029636.1094	SAMN16989339	clinical	cd_8_group_21972	-	-
PDT001404455.1	PDS000029636.1094	SAMN30561402	clinical	cd_8_group_21972	-	-
PDT001412768.1	PDS000029636.1094	SAMN30751508	clinical	cd_8_group_21972	-	-
PDT002826535.1	PDS000029636.1094	SAMN49826075	clinical	cd_8_group_21972	-	-
PDT000586300.1	PDS000029636.1094	SAMN12747938	clinical	cd_8_group_21972	cd_4_group_27319	-
PDT001108853.1	PDS000029636.1094	SAMN20769426	clinical	cd_8_group_21972	cd_4_group_27319	-
PDT001399613.1	PDS000029636.1094	SAMN30466016	clinical	cd_8_group_21972	cd_4_group_50367	-
PDT002381313.1	PDS000029636.1094	SAMN43758904	clinical	cd_8_group_21972	cd_4_group_50367	-
PDT000416108.1	PDS000002099.600	SAMN10580475	clinical	cd_8_group_21973	-	-
PDT000671920.1	PDS000002099.600	SAMN13937951	clinical	cd_8_group_21973	-	-
PDT001147539.1	PDS000002099.600	SAMN22163188	clinical	cd_8_group_21973	-	-
PDT001814628.1	PDS000002099.600	SAMN36402105	clinical	cd_8_group_21973	cd_4_group_56777	-
PDT002916838.1	PDS000002099.600	SAMN51209125	clinical	cd_8_group_21973	cd_4_group_56777	-
PDT002212413.1	PDS000002099.600	SAMN41888226	clinical	cd_8_group_21973	cd_4_group_63940	cd_2_group_62494
PDT002363048.1	PDS000002099.600	SAMN43496279	clinical	cd_8_group_21973	cd_4_group_63940	cd_2_group_62494
PDT000416114.1	PDS000044711.5	SAMN10580587	clinical	cd_8_group_21974	cd_4_group_21814	cd_2_group_20060
PDT000583959.1	PDS000044711.5	SAMN12723260	clinical	cd_8_group_21974	cd_4_group_21814	cd_2_group_20060
PDT002882707.1	PDS000004419.163	SAMN50620081	clinical	cd_8_group_21975	cd_4_group_21816	-
PDT000416117.1	PDS000004419.163	SAMN10580586	clinical	cd_8_group_21975	cd_4_group_21816	cd_2_group_20062
PDT002865615.1	PDS000004419.163	SAMN50412668	clinical	cd_8_group_21975	cd_4_group_21816	cd_2_group_20062
PDT001391823.1	PDS000037481.118	SAMN30370706	clinical	cd_8_group_21976	-	-
PDT000416124.1	PDS000037481.118	SAMN10580597	clinical	cd_8_group_21976	cd_4_group_21817	cd_2_group_20063
PDT000457165.1	PDS000037481.118	SAMN10851723	clinical	cd_8_group_21976	cd_4_group_21817	cd_2_group_20063
PDT000595742.1	PDS000037481.118	SAMN12861885	clinical	cd_8_group_21976	cd_4_group_21817	cd_2_group_25699
PDT000644199.1	PDS000037481.118	SAMN13549494	clinical	cd_8_group_21976	cd_4_group_21817	cd_2_group_25699
PDT000860030.1	PDS000037481.118	SAMN16422015	clinical	cd_8_group_21976	cd_4_group_21817	cd_2_group_25699
PDT000876790.1	PDS000037481.118	SAMN16625844	clinical	cd_8_group_21976	cd_4_group_21817	cd_2_group_25699
PDT000416133.1	PDS000039498.1	SAMN10580622	clinical	cd_8_group_21977	-	-
PDT000420775.1	PDS000039498.1	SAMN10616514	clinical	cd_8_group_21977	-	-
PDT001306155.1	PDS000027037.562	SAMN28195069	clinical	cd_8_group_21978	-	-
PDT000416140.1	PDS000027037.562	SAMN10580612	clinical	cd_8_group_21978	cd_4_group_21819	cd_2_group_20065
PDT000459345.1	PDS000027037.562	SAMN10875703	clinical	cd_8_group_21978	cd_4_group_21819	cd_2_group_20065
PDT002012004.1	PDS000027451.64	SAMN38518584	clinical	cd_8_group_21979	-	-
PDT000416147.1	PDS000027451.64	SAMN10580618	clinical	cd_8_group_21979	cd_4_group_21821	cd_2_group_20067
PDT000423066.1	PDS000027451.64	SAMN10644419	clinical	cd_8_group_21979	cd_4_group_21821	cd_2_group_20067
PDT000056662.2	PDS000027003.12	SAMN03477161	clinical	cd_8_group_2198	-	-
PDT000059313.2	PDS000027003.12	SAMN03479771	clinical	cd_8_group_2198	-	-
PDT000259700.2	PDS000027003.12	SAMN07956629	clinical	cd_8_group_2198	-	-
PDT000334571.1	PDS000027003.12	SAMN09474593	clinical	cd_8_group_2198	-	-
PDT000542270.1	PDS000027003.12	SAMN12239083	clinical	cd_8_group_2198	-	-
PDT000542369.1	PDS000027003.12	SAMN12238829	clinical	cd_8_group_2198	-	-
PDT002206867.1	PDS000027003.12	SAMN41829607	clinical	cd_8_group_2198	-	-
PDT000042207.3	PDS000027003.12	SAMN03160377	clinical	cd_8_group_2198	cd_4_group_2149	-
PDT000056506.2	PDS000027003.12	SAMN03477005	clinical	cd_8_group_2198	cd_4_group_2149	-
PDT000253812.2	PDS000027003.12	SAMN07812310	clinical	cd_8_group_2198	cd_4_group_2149	-
PDT000329441.1	PDS000027003.12	SAMN09423213	clinical	cd_8_group_2198	cd_4_group_2149	-
PDT000667963.2	PDS000027003.12	SAMN13884627	clinical	cd_8_group_2198	cd_4_group_30214	cd_2_group_28074
PDT000715603.1	PDS000027003.12	SAMN14473857	clinical	cd_8_group_2198	cd_4_group_30214	cd_2_group_28074
PDT000254486.2	PDS000027003.12	SAMN07816143	clinical	cd_8_group_2198	cd_4_group_4138	-
PDT000059411.2	PDS000027003.12	SAMN03479872	clinical	cd_8_group_2198	cd_4_group_4138	cd_2_group_3686
PDT000259735.2	PDS000027003.12	SAMN07956663	clinical	cd_8_group_2198	cd_4_group_4138	cd_2_group_3686
PDT002200430.1	PDS000027003.12	SAMN41783222	clinical	cd_8_group_2198	cd_4_group_63720	cd_2_group_62249
PDT002263804.1	PDS000027003.12	SAMN42746169	clinical	cd_8_group_2198	cd_4_group_63720	cd_2_group_62249
PDT000416176.1	PDS000003801.341	SAMN10580663	clinical	cd_8_group_21980	-	-
PDT000598151.1	PDS000003801.341	SAMN12880280	clinical	cd_8_group_21980	-	-
PDT001973920.1	PDS000003801.341	SAMN38145107	clinical	cd_8_group_21980	-	-
PDT000505091.1	PDS000042903.3	SAMN11809252	clinical	cd_8_group_21981	-	-
PDT000416189.1	PDS000042903.3	SAMN10580671	clinical	cd_8_group_21981	cd_4_group_21824	cd_2_group_20068
PDT000459719.1	PDS000042903.3	SAMN10881454	clinical	cd_8_group_21981	cd_4_group_21824	cd_2_group_20068
PDT000794085.1	PDS000042903.3	SAMN15594931	clinical	cd_8_group_21981	cd_4_group_21824	cd_2_group_20068
PDT001662553.1	PDS000065606.9	SAMN33760336	clinical	cd_8_group_21982	-	-
PDT001662570.1	PDS000065606.9	SAMN33760355	clinical	cd_8_group_21982	-	-
PDT001662581.1	PDS000065606.9	SAMN33760327	clinical	cd_8_group_21982	-	-
PDT000416193.1	PDS000065606.9	SAMN10580677	clinical	cd_8_group_21982	cd_4_group_21825	-
PDT000977547.1	PDS000065606.9	SAMN18133192	clinical	cd_8_group_21982	cd_4_group_21825	-
PDT000977565.2	PDS000065606.9	SAMN18133175	clinical	cd_8_group_21982	cd_4_group_33655	-
PDT000789717.1	PDS000065606.9	SAMEA5670929	NULL	cd_8_group_21982	cd_4_group_33655	cd_2_group_31430
PDT000910541.1	PDS000065606.9	SAMEA7114331	clinical	cd_8_group_21982	cd_4_group_33655	cd_2_group_31430
PDT000977555.2	PDS000065606.9	SAMN18133167	clinical	cd_8_group_21982	cd_4_group_33655	cd_2_group_31430
PDT000416207.1	PDS000198470.76	SAMN10580748	clinical	cd_8_group_21983	-	-
PDT000762635.1	PDS000198470.76	SAMN15197821	clinical	cd_8_group_21983	cd_4_group_32905	cd_2_group_30718
PDT000814220.1	PDS000198470.76	SAMN15832661	clinical	cd_8_group_21983	cd_4_group_32905	cd_2_group_30718
PDT000871637.1	PDS000198470.76	SAMN16588756	clinical	cd_8_group_21983	cd_4_group_32905	cd_2_group_30718
PDT000416213.1	PDS000220821.74	SAMN10580741	clinical	cd_8_group_21984	-	-
PDT001412744.1	PDS000220821.74	SAMN30751164	clinical	cd_8_group_21984	-	-
PDT002841081.1	PDS000220821.74	SAMN50086138	clinical	cd_8_group_21984	-	-
PDT001792144.1	PDS000220821.74	SAMN36026023	clinical	cd_8_group_21984	cd_4_group_56620	-
PDT002530791.1	PDS000220821.74	SAMN45805933	clinical	cd_8_group_21984	cd_4_group_56620	cd_2_group_67988
PDT002530932.1	PDS000220821.74	SAMN45807883	clinical	cd_8_group_21984	cd_4_group_56620	cd_2_group_67988
PDT000416214.1	PDS000028787.55	SAMN10580744	clinical	cd_8_group_21985	cd_4_group_21828	cd_2_group_20069
PDT000669770.1	PDS000028787.55	SAMN13924671	clinical	cd_8_group_21985	cd_4_group_21828	cd_2_group_20069
PDT001927800.1	PDS000028787.55	SAMN37806632	clinical	cd_8_group_21985	cd_4_group_21828	cd_2_group_20069
PDT002186117.1	PDS000028787.55	SAMN41656595	clinical	cd_8_group_21985	cd_4_group_63458	cd_2_group_61939
PDT002202204.1	PDS000028787.55	SAMN41785898	clinical	cd_8_group_21985	cd_4_group_63458	cd_2_group_61939
PDT000416232.1	PDS000027403.312	SAMN10580762	clinical	cd_8_group_21986	cd_4_group_21830	cd_2_group_20071
PDT000429342.1	PDS000027403.312	SAMN10685940	clinical	cd_8_group_21986	cd_4_group_21830	cd_2_group_20071
PDT000416235.1	PDS000006960.39	SAMN10580761	clinical	cd_8_group_21987	cd_4_group_21831	cd_2_group_20072
PDT000459195.1	PDS000006960.39	SAMN10873828	clinical	cd_8_group_21987	cd_4_group_21831	cd_2_group_20072
PDT000416245.1	PDS000239639.11	SAMN10580796	clinical	cd_8_group_21988	cd_4_group_21832	cd_2_group_20073
PDT000465875.1	PDS000239639.11	SAMN10938526	clinical	cd_8_group_21988	cd_4_group_21832	cd_2_group_20073
PDT001203743.1	PDS000011222.85	SAMN24107216	clinical	cd_8_group_21989	-	-
PDT000416253.1	PDS000011222.85	SAMN10580815	clinical	cd_8_group_21989	cd_4_group_21833	-
PDT000620783.1	PDS000011222.85	SAMN13162591	clinical	cd_8_group_21989	cd_4_group_21833	cd_2_group_26658
PDT001276905.1	PDS000011222.85	SAMN27058117	environmental/other	cd_8_group_21989	cd_4_group_21833	cd_2_group_26658
PDT001276916.1	PDS000011222.85	SAMN27058132	environmental/other	cd_8_group_21989	cd_4_group_21833	cd_2_group_26658
PDT001276927.1	PDS000011222.85	SAMN27058331	environmental/other	cd_8_group_21989	cd_4_group_21833	cd_2_group_26658
PDT000912496.1	PDS000011222.85	SAMN16970690	clinical	cd_8_group_21989	cd_4_group_37332	cd_2_group_34999
PDT000986631.1	PDS000011222.85	SAMN18289856	clinical	cd_8_group_21989	cd_4_group_37332	cd_2_group_34999
PDT001208569.1	PDS000011222.85	SAMN24246112	clinical	cd_8_group_21989	cd_4_group_37332	cd_2_group_34999
PDT000042214.4	PDS000238526.14	SAMN02843595	environmental/other	cd_8_group_2199	cd_4_group_2150	-
PDT000154726.2	PDS000238526.14	SAMN05897846	environmental/other	cd_8_group_2199	cd_4_group_2150	-
PDT000416288.1	PDS000026810.219	SAMN10580854	clinical	cd_8_group_21990	-	-
PDT002293927.1	PDS000026810.219	SAMN41838606	clinical	cd_8_group_21990	-	-
PDT000416291.1	PDS000144857.39	SAMN10580860	clinical	cd_8_group_21991	cd_4_group_21835	cd_2_group_20075
PDT001132326.1	PDS000144857.39	SAMN21494036	clinical	cd_8_group_21991	cd_4_group_21835	cd_2_group_20075
PDT001159662.1	PDS000144857.39	SAMN22503982	clinical	cd_8_group_21991	cd_4_group_21835	cd_2_group_20075
PDT001249703.1	PDS000144857.39	SAMN25944686	clinical	cd_8_group_21991	cd_4_group_21835	cd_2_group_20075
PDT001728798.1	PDS000144857.39	SAMN35026605	clinical	cd_8_group_21991	cd_4_group_21835	cd_2_group_20075
PDT000416300.1	PDS000214890.109	SAMN10580861	clinical	cd_8_group_21992	-	-
PDT000429219.1	PDS000214890.109	SAMN10685805	clinical	cd_8_group_21992	-	-
PDT002834795.1	PDS000026970.1233	SAMN49956184	clinical	cd_8_group_21993	-	-
PDT000416302.1	PDS000026970.1233	SAMN10580868	clinical	cd_8_group_21993	cd_4_group_21836	cd_2_group_20077
PDT000464503.1	PDS000026970.1233	SAMN10898325	clinical	cd_8_group_21993	cd_4_group_21836	cd_2_group_20077
PDT000464545.1	PDS000026970.1233	SAMN10900595	clinical	cd_8_group_21993	cd_4_group_21836	cd_2_group_20077
PDT000897668.1	PDS000211943.19	SAMN16882154	clinical	cd_8_group_21994	-	-
PDT001853633.2	PDS000211943.19	SAMN37017734	environmental/other	cd_8_group_21994	-	-
PDT000416309.1	PDS000211943.19	SAMN10580873	clinical	cd_8_group_21994	cd_4_group_21837	-
PDT000904830.1	PDS000211943.19	SAMN16972402	clinical	cd_8_group_21994	cd_4_group_21837	-
PDT000416317.1	PDS000106187.1	SAMN10580950	clinical	cd_8_group_21995	-	-
PDT000532892.1	PDS000106187.1	SAMN12142472	clinical	cd_8_group_21995	-	-
PDT000416331.1	PDS000031159.185	SAMN10580974	clinical	cd_8_group_21996	-	-
PDT001115969.1	PDS000031159.185	SAMN20958697	clinical	cd_8_group_21996	-	-
PDT001274383.1	PDS000031159.185	SAMN26870005	clinical	cd_8_group_21996	-	-
PDT000847663.1	PDS000031159.185	SAMN16272208	environmental/other	cd_8_group_21996	cd_4_group_29181	-
PDT000894665.1	PDS000031159.185	SAMN16850271	clinical	cd_8_group_21996	cd_4_group_29181	-
PDT001434340.1	PDS000031159.185	SAMN31022230	clinical	cd_8_group_21996	cd_4_group_29181	-
PDT000635532.1	PDS000031159.185	SAMN13352848	environmental/other	cd_8_group_21996	cd_4_group_29181	cd_2_group_27111
PDT000635533.1	PDS000031159.185	SAMN13352852	environmental/other	cd_8_group_21996	cd_4_group_29181	cd_2_group_27111
PDT000642162.1	PDS000031159.185	SAMN13514420	environmental/other	cd_8_group_21996	cd_4_group_29181	cd_2_group_27111
PDT000647218.1	PDS000031159.185	SAMN13617276	environmental/other	cd_8_group_21996	cd_4_group_29181	cd_2_group_27111
PDT000651496.1	PDS000031159.185	SAMN13699820	environmental/other	cd_8_group_21996	cd_4_group_29181	cd_2_group_27111
PDT000651594.1	PDS000031159.185	SAMN13699780	environmental/other	cd_8_group_21996	cd_4_group_29181	cd_2_group_27111
PDT000653240.1	PDS000031159.185	SAMN13708414	environmental/other	cd_8_group_21996	cd_4_group_29181	cd_2_group_27111
PDT000668102.1	PDS000031159.185	SAMN13895200	environmental/other	cd_8_group_21996	cd_4_group_29181	cd_2_group_27111
PDT000669107.1	PDS000031159.185	SAMN13909849	environmental/other	cd_8_group_21996	cd_4_group_29181	cd_2_group_27111
PDT000669752.1	PDS000031159.185	SAMN13923397	environmental/other	cd_8_group_21996	cd_4_group_29181	cd_2_group_27111
PDT000671536.1	PDS000031159.185	SAMN13930405	environmental/other	cd_8_group_21996	cd_4_group_29181	cd_2_group_27111
PDT000671586.1	PDS000031159.185	SAMN13930207	environmental/other	cd_8_group_21996	cd_4_group_29181	cd_2_group_27111
PDT000672833.1	PDS000031159.185	SAMN13948246	environmental/other	cd_8_group_21996	cd_4_group_29181	cd_2_group_27111
PDT000677255.1	PDS000031159.185	SAMN13976711	environmental/other	cd_8_group_21996	cd_4_group_29181	cd_2_group_27111
PDT000677503.1	PDS000031159.185	SAMN13977651	environmental/other	cd_8_group_21996	cd_4_group_29181	cd_2_group_27111
PDT000677721.1	PDS000031159.185	SAMN13977741	environmental/other	cd_8_group_21996	cd_4_group_29181	cd_2_group_27111
PDT000677739.1	PDS000031159.185	SAMN13977781	environmental/other	cd_8_group_21996	cd_4_group_29181	cd_2_group_27111
PDT000679296.1	PDS000031159.185	SAMN14051711	clinical	cd_8_group_21996	cd_4_group_29181	cd_2_group_27111
PDT000681920.1	PDS000031159.185	SAMN14073460	environmental/other	cd_8_group_21996	cd_4_group_29181	cd_2_group_27111
PDT000682444.1	PDS000031159.185	SAMN14081003	environmental/other	cd_8_group_21996	cd_4_group_29181	cd_2_group_27111
PDT000687723.1	PDS000031159.185	SAMN14135479	environmental/other	cd_8_group_21996	cd_4_group_29181	cd_2_group_27111
PDT000688048.1	PDS000031159.185	SAMN14144264	clinical	cd_8_group_21996	cd_4_group_29181	cd_2_group_27111
PDT000691059.1	PDS000031159.185	SAMN14213102	environmental/other	cd_8_group_21996	cd_4_group_29181	cd_2_group_27111
PDT000691122.1	PDS000031159.185	SAMN14215998	environmental/other	cd_8_group_21996	cd_4_group_29181	cd_2_group_27111
PDT000692363.1	PDS000031159.185	SAMN14251483	environmental/other	cd_8_group_21996	cd_4_group_29181	cd_2_group_27111
PDT000709689.1	PDS000031159.185	SAMN14381798	environmental/other	cd_8_group_21996	cd_4_group_29181	cd_2_group_27111
PDT000710639.1	PDS000031159.185	SAMN14405009	environmental/other	cd_8_group_21996	cd_4_group_29181	cd_2_group_27111
PDT000712609.1	PDS000031159.185	SAMN14430531	environmental/other	cd_8_group_21996	cd_4_group_29181	cd_2_group_27111
PDT000721236.1	PDS000031159.185	SAMN14570350	environmental/other	cd_8_group_21996	cd_4_group_29181	cd_2_group_27111
PDT000750836.1	PDS000031159.185	SAMN15060552	clinical	cd_8_group_21996	cd_4_group_29181	cd_2_group_27111
PDT000755758.1	PDS000031159.185	SAMN15082756	clinical	cd_8_group_21996	cd_4_group_29181	cd_2_group_27111
PDT000768935.1	PDS000031159.185	SAMN15317627	environmental/other	cd_8_group_21996	cd_4_group_29181	cd_2_group_27111
PDT000773807.1	PDS000031159.185	SAMN15399531	environmental/other	cd_8_group_21996	cd_4_group_29181	cd_2_group_27111
PDT000773943.1	PDS000031159.185	SAMN15399798	environmental/other	cd_8_group_21996	cd_4_group_29181	cd_2_group_27111
PDT000781128.1	PDS000031159.185	SAMN15428868	environmental/other	cd_8_group_21996	cd_4_group_29181	cd_2_group_27111
PDT000796220.1	PDS000031159.185	SAMN15641329	environmental/other	cd_8_group_21996	cd_4_group_29181	cd_2_group_27111
PDT000822354.1	PDS000031159.185	SAMN15927360	environmental/other	cd_8_group_21996	cd_4_group_29181	cd_2_group_27111
PDT000830130.1	PDS000031159.185	SAMN16064579	environmental/other	cd_8_group_21996	cd_4_group_29181	cd_2_group_27111
PDT000834585.1	PDS000031159.185	SAMN16109955	environmental/other	cd_8_group_21996	cd_4_group_29181	cd_2_group_27111
PDT000836003.1	PDS000031159.185	SAMN16129364	environmental/other	cd_8_group_21996	cd_4_group_29181	cd_2_group_27111
PDT000838748.1	PDS000031159.185	SAMN16202771	environmental/other	cd_8_group_21996	cd_4_group_29181	cd_2_group_27111
PDT000857721.1	PDS000031159.185	SAMN15878499	environmental/other	cd_8_group_21996	cd_4_group_29181	cd_2_group_27111
PDT000859013.1	PDS000031159.185	SAMN16400716	environmental/other	cd_8_group_21996	cd_4_group_29181	cd_2_group_27111
PDT000860001.1	PDS000031159.185	SAMN16421021	environmental/other	cd_8_group_21996	cd_4_group_29181	cd_2_group_27111
PDT000864186.1	PDS000031159.185	SAMN16501971	environmental/other	cd_8_group_21996	cd_4_group_29181	cd_2_group_27111
PDT000901066.1	PDS000031159.185	SAMN16955974	environmental/other	cd_8_group_21996	cd_4_group_29181	cd_2_group_27111
PDT000905765.1	PDS000031159.185	SAMN17020700	environmental/other	cd_8_group_21996	cd_4_group_29181	cd_2_group_27111
PDT000908313.1	PDS000031159.185	SAMN17050760	clinical	cd_8_group_21996	cd_4_group_29181	cd_2_group_27111
PDT000913468.1	PDS000031159.185	SAMN17080008	environmental/other	cd_8_group_21996	cd_4_group_29181	cd_2_group_27111
PDT000925643.1	PDS000031159.185	SAMN17175488	environmental/other	cd_8_group_21996	cd_4_group_29181	cd_2_group_27111
PDT000926386.1	PDS000031159.185	SAMN17191753	environmental/other	cd_8_group_21996	cd_4_group_29181	cd_2_group_27111
PDT000937856.1	PDS000031159.185	SAMN17379522	environmental/other	cd_8_group_21996	cd_4_group_29181	cd_2_group_27111
PDT000987254.1	PDS000031159.185	SAMN18379779	environmental/other	cd_8_group_21996	cd_4_group_29181	cd_2_group_27111
PDT001016769.1	PDS000031159.185	SAMN18942878	environmental/other	cd_8_group_21996	cd_4_group_29181	cd_2_group_27111
PDT001018262.1	PDS000031159.185	SAMN18990200	environmental/other	cd_8_group_21996	cd_4_group_29181	cd_2_group_27111
PDT001059082.1	PDS000031159.185	SAMN19573689	environmental/other	cd_8_group_21996	cd_4_group_29181	cd_2_group_27111
PDT001166186.1	PDS000031159.185	SAMN22811281	environmental/other	cd_8_group_21996	cd_4_group_29181	cd_2_group_27111
PDT001166220.1	PDS000031159.185	SAMN22811250	environmental/other	cd_8_group_21996	cd_4_group_29181	cd_2_group_27111
PDT001408961.1	PDS000031159.185	SAMN30661152	environmental/other	cd_8_group_21996	cd_4_group_50544	cd_2_group_48299
PDT001429202.1	PDS000031159.185	SAMN30975196	environmental/other	cd_8_group_21996	cd_4_group_50544	cd_2_group_48299
PDT002203748.1	PDS000031159.185	SAMN41788999	clinical	cd_8_group_21996	cd_4_group_60978	-
PDT002239315.1	PDS000031159.185	SAMN42278366	clinical	cd_8_group_21996	cd_4_group_60978	-
PDT002076782.1	PDS000031159.185	SAMN39923344	clinical	cd_8_group_21996	cd_4_group_60978	cd_2_group_59216
PDT002076837.1	PDS000031159.185	SAMN39923355	clinical	cd_8_group_21996	cd_4_group_60978	cd_2_group_59216
PDT002120207.1	PDS000031159.185	SAMN40575418	clinical	cd_8_group_21996	cd_4_group_60978	cd_2_group_59216
PDT002156126.1	PDS000031159.185	SAMN41229367	clinical	cd_8_group_21996	cd_4_group_60978	cd_2_group_59216
PDT002163163.1	PDS000031159.185	SAMN41381603	clinical	cd_8_group_21996	cd_4_group_60978	cd_2_group_59216
PDT002344656.1	PDS000031159.185	SAMN43404803	clinical	cd_8_group_21996	cd_4_group_60978	cd_2_group_59216
PDT002800126.1	PDS000031159.185	SAMN48959494	clinical	cd_8_group_21996	cd_4_group_60978	cd_2_group_59216
PDT002833055.1	PDS000031159.185	SAMN49919903	clinical	cd_8_group_21996	cd_4_group_60978	cd_2_group_59216
PDT002141139.1	PDS000031159.185	SAMN41006842	clinical	cd_8_group_21996	cd_4_group_60978	cd_2_group_60508
PDT002170609.1	PDS000031159.185	SAMN41457801	clinical	cd_8_group_21996	cd_4_group_60978	cd_2_group_60508
PDT002203732.1	PDS000031159.185	SAMN41788865	clinical	cd_8_group_21996	cd_4_group_60978	cd_2_group_60508
PDT002263972.1	PDS000031159.185	SAMN42780401	clinical	cd_8_group_21996	cd_4_group_60978	cd_2_group_60508
PDT000416338.1	PDS000144857.39	SAMN10580976	clinical	cd_8_group_21997	cd_4_group_21840	cd_2_group_20081
PDT000480409.1	PDS000144857.39	SAMN11178201	clinical	cd_8_group_21997	cd_4_group_21840	cd_2_group_20081
PDT000416347.1	PDS000002867.1521	SAMN10580984	clinical	cd_8_group_21998	cd_4_group_21841	cd_2_group_20082
PDT000761246.1	PDS000002867.1521	SAMN12740313	environmental/other	cd_8_group_21998	cd_4_group_21841	cd_2_group_20082
PDT001393361.1	PDS000002867.1521	SAMEA7882728	NULL	cd_8_group_21998	cd_4_group_21841	cd_2_group_20082
PDT001670397.1	PDS000002867.1521	SAMN33927504	clinical	cd_8_group_21998	cd_4_group_21841	cd_2_group_20082
PDT000429376.1	PDS000026970.1233	SAMN10685972	clinical	cd_8_group_21999	-	-
PDT001126382.1	PDS000026970.1233	SAMN21383876	clinical	cd_8_group_21999	-	-
PDT001195572.1	PDS000026970.1233	SAMN23583100	clinical	cd_8_group_21999	-	-
PDT001856959.1	PDS000026970.1233	SAMN37094457	clinical	cd_8_group_21999	-	-
PDT001869965.1	PDS000026970.1233	SAMN37214807	clinical	cd_8_group_21999	-	-
PDT001927876.1	PDS000026970.1233	SAMN37807021	clinical	cd_8_group_21999	-	-
PDT002342947.1	PDS000026970.1233	SAMN43395413	clinical	cd_8_group_21999	-	-
PDT002896365.1	PDS000026970.1233	SAMN50776709	clinical	cd_8_group_21999	-	-
PDT000416353.1	PDS000026970.1233	SAMN10581008	clinical	cd_8_group_21999	cd_4_group_21842	cd_2_group_20083
PDT000422062.1	PDS000026970.1233	SAMN10638555	clinical	cd_8_group_21999	cd_4_group_21842	cd_2_group_20083
PDT001866240.1	PDS000026970.1233	SAMN37162031	clinical	cd_8_group_21999	cd_4_group_22133	-
PDT001875067.1	PDS000026970.1233	SAMN37301241	clinical	cd_8_group_21999	cd_4_group_22133	-
PDT000429447.1	PDS000026970.1233	SAMN10686043	clinical	cd_8_group_21999	cd_4_group_22133	cd_2_group_20343
PDT000432131.1	PDS000026970.1233	SAMN10714165	clinical	cd_8_group_21999	cd_4_group_22133	cd_2_group_20343
PDT000546151.1	PDS000026970.1233	SAMN12324317	clinical	cd_8_group_21999	cd_4_group_22133	cd_2_group_24013
PDT000873516.1	PDS000026970.1233	SAMN16605819	clinical	cd_8_group_21999	cd_4_group_22133	cd_2_group_24013
PDT000597389.1	PDS000026970.1233	SAMN12875653	clinical	cd_8_group_21999	cd_4_group_27754	-
PDT000764430.1	PDS000026970.1233	SAMN15222825	clinical	cd_8_group_21999	cd_4_group_27754	-
PDT001141603.1	PDS000026970.1233	SAMN21857083	clinical	cd_8_group_21999	cd_4_group_27754	-
PDT001376500.1	PDS000026970.1233	SAMN30077826	clinical	cd_8_group_21999	cd_4_group_27754	-
PDT002244048.1	PDS000026970.1233	SAMN42371172	clinical	cd_8_group_21999	cd_4_group_27754	-
PDT002362348.1	PDS000026970.1233	SAMN43494427	clinical	cd_8_group_21999	cd_4_group_27754	-
PDT000873495.1	PDS000026970.1233	SAMN16605704	clinical	cd_8_group_21999	cd_4_group_27754	cd_2_group_33749
PDT001667529.1	PDS000026970.1233	SAMN33902318	clinical	cd_8_group_21999	cd_4_group_27754	cd_2_group_33749
PDT002400476.1	PDS000026970.1233	SAMN43991989	clinical	cd_8_group_21999	cd_4_group_27754	cd_2_group_33749
PDT000000146.3	PDS000013825.126	SAMN01902266	environmental/other	cd_8_group_22	-	-
PDT000000182.3	PDS000013825.126	SAMN01902302	environmental/other	cd_8_group_22	-	-
PDT000843662.1	PDS000013825.126	SAMN16249520	environmental/other	cd_8_group_22	-	-
PDT000467890.1	PDS000013825.126	SAMN10975471	environmental/other	cd_8_group_22	cd_4_group_23749	-
PDT000473280.1	PDS000013825.126	SAMN11050153	environmental/other	cd_8_group_22	cd_4_group_23749	-
PDT000000185.4	PDS000013825.126	SAMN01902305	environmental/other	cd_8_group_22	cd_4_group_24	-
PDT001018704.1	PDS000013825.126	SAMN19014929	environmental/other	cd_8_group_22	cd_4_group_24	cd_2_group_37427
PDT001018736.1	PDS000013825.126	SAMN19015013	environmental/other	cd_8_group_22	cd_4_group_24	cd_2_group_37427
PDT001018757.1	PDS000013825.126	SAMN19014930	environmental/other	cd_8_group_22	cd_4_group_24	cd_2_group_37427
PDT000871569.1	PDS000013825.126	SAMN16584196	environmental/other	cd_8_group_22	cd_4_group_35921	-
PDT000871570.1	PDS000013825.126	SAMN16584195	environmental/other	cd_8_group_22	cd_4_group_35921	-
PDT000002512.3	PDS000013825.126	SAMN01902335	environmental/other	cd_8_group_22	cd_4_group_433	-
PDT000843646.1	PDS000013825.126	SAMN16249522	environmental/other	cd_8_group_22	cd_4_group_433	-
PDT000002550.3	PDS000013825.126	SAMN01902331	environmental/other	cd_8_group_22	cd_4_group_433	cd_2_group_385
PDT000002554.3	PDS000013825.126	SAMN01902342	environmental/other	cd_8_group_22	cd_4_group_433	cd_2_group_385
PDT000001461.4	PDS000029192.2	SAMN02335399	environmental/other	cd_8_group_220	cd_4_group_195	-
PDT000001642.3	PDS000029192.2	SAMN02335398	environmental/other	cd_8_group_220	cd_4_group_195	-
PDT000042216.2	PDS000032102.1	SAMN02843600	environmental/other	cd_8_group_2200	cd_4_group_2151	cd_2_group_1958
PDT000145135.2	PDS000032102.1	SAMN05291759	environmental/other	cd_8_group_2200	cd_4_group_2151	cd_2_group_1958
PDT000154722.2	PDS000032102.1	SAMN05897847	environmental/other	cd_8_group_2200	cd_4_group_2151	cd_2_group_1958
PDT000416356.1	PDS000001870.69	SAMN10580998	clinical	cd_8_group_22000	-	-
PDT000883413.1	PDS000001870.69	SAMN16708593	clinical	cd_8_group_22000	-	-
PDT000416360.1	PDS000004418.691	SAMN10581109	clinical	cd_8_group_22001	cd_4_group_21844	cd_2_group_20085
PDT000429275.1	PDS000004418.691	SAMN10685933	clinical	cd_8_group_22001	cd_4_group_21844	cd_2_group_20085
PDT000416363.1	PDS000076604.959	SAMN10581108	clinical	cd_8_group_22002	cd_4_group_21845	cd_2_group_20086
PDT000420646.1	PDS000076604.959	SAMN10612021	clinical	cd_8_group_22002	cd_4_group_21845	cd_2_group_20086
PDT000416380.1	PDS000032668.1595	SAMN10581149	clinical	cd_8_group_22003	-	-
PDT000638877.1	PDS000032668.1595	SAMN13447024	clinical	cd_8_group_22003	cd_4_group_29272	cd_2_group_27198
PDT000638883.1	PDS000032668.1595	SAMN13447008	clinical	cd_8_group_22003	cd_4_group_29272	cd_2_group_27198
PDT000416387.1	PDS000040227.2	SAMN10581901	environmental/other	cd_8_group_22004	-	-
PDT000429482.1	PDS000040227.2	SAMN10686146	environmental/other	cd_8_group_22004	-	-
PDT001232413.1	PDS000108885.163	SAMN24115052	clinical	cd_8_group_22005	cd_4_group_21846	-
PDT000416389.1	PDS000108885.163	SAMN10581932	environmental/other	cd_8_group_22005	cd_4_group_21846	cd_2_group_20088
PDT001232351.1	PDS000108885.163	SAMN24114921	clinical	cd_8_group_22005	cd_4_group_21846	cd_2_group_20088
PDT000416397.1	PDS000052571.31	SAMN10581934	environmental/other	cd_8_group_22006	cd_4_group_21847	cd_2_group_20089
PDT000429621.1	PDS000052571.31	SAMN10686335	environmental/other	cd_8_group_22006	cd_4_group_21847	cd_2_group_20089
PDT000429635.1	PDS000052571.31	SAMN10686384	environmental/other	cd_8_group_22006	cd_4_group_21847	cd_2_group_20089
PDT000416416.1	PDS000001378.490	SAMN10581941	environmental/other	cd_8_group_22007	-	-
PDT000430667.1	PDS000001378.490	SAMN10690079	environmental/other	cd_8_group_22007	-	-
PDT000416421.1	PDS000038836.4	SAMN10581946	environmental/other	cd_8_group_22008	cd_4_group_21848	-
PDT000550054.1	PDS000038836.4	SAMN12378406	clinical	cd_8_group_22008	cd_4_group_21848	-
PDT000416498.1	PDS000040391.1	SAMN10581782	clinical	cd_8_group_22009	cd_4_group_21850	-
PDT000431771.1	PDS000040391.1	SAMN10698064	clinical	cd_8_group_22009	cd_4_group_21850	-
PDT000042219.3	PDS000032105.4	SAMN02843579	environmental/other	cd_8_group_2201	-	-
PDT000154720.2	PDS000032105.4	SAMN05897849	environmental/other	cd_8_group_2201	-	-
PDT000416518.1	PDS000004395.672	SAMN10584767	clinical	cd_8_group_22010	cd_4_group_21851	cd_2_group_20092
PDT000416520.1	PDS000004395.672	SAMN10584768	clinical	cd_8_group_22010	cd_4_group_21851	cd_2_group_20092
PDT000418606.1	PDS000004395.672	SAMN10601810	clinical	cd_8_group_22010	cd_4_group_21851	cd_2_group_20092
PDT001029015.1	PDS000004395.672	SAMN19190402	clinical	cd_8_group_22011	-	-
PDT000416522.1	PDS000004395.672	SAMN10584876	clinical	cd_8_group_22011	cd_4_group_21852	-
PDT000422964.1	PDS000004395.672	SAMN10644302	clinical	cd_8_group_22011	cd_4_group_21852	-
PDT000454109.1	PDS000039510.5	SAMN10830407	clinical	cd_8_group_22012	cd_4_group_21855	-
PDT000416561.1	PDS000039510.5	SAMN10584922	clinical	cd_8_group_22012	cd_4_group_21855	cd_2_group_20096
PDT000420769.1	PDS000039510.5	SAMN10616524	clinical	cd_8_group_22012	cd_4_group_21855	cd_2_group_20096
PDT000420779.1	PDS000039510.5	SAMN10616532	clinical	cd_8_group_22012	cd_4_group_21855	cd_2_group_20096
PDT000420781.1	PDS000039510.5	SAMN10616525	clinical	cd_8_group_22012	cd_4_group_21855	cd_2_group_20096
PDT000423040.1	PDS000039510.5	SAMN10644402	clinical	cd_8_group_22012	cd_4_group_21855	cd_2_group_20096
PDT000423054.1	PDS000039510.5	SAMN10644400	clinical	cd_8_group_22012	cd_4_group_21855	cd_2_group_20096
PDT000429274.1	PDS000039510.5	SAMN10685894	clinical	cd_8_group_22012	cd_4_group_21855	cd_2_group_20096
PDT000429280.1	PDS000039510.5	SAMN10685883	clinical	cd_8_group_22012	cd_4_group_21855	cd_2_group_20096
PDT000464554.1	PDS000039510.5	SAMN10900703	clinical	cd_8_group_22012	cd_4_group_21855	cd_2_group_20096
PDT000416582.1	PDS000039275.13	SAMN10584915	clinical	cd_8_group_22013	-	-
PDT001361709.1	PDS000039275.13	SAMN29771376	clinical	cd_8_group_22013	-	-
PDT000416603.1	PDS000076604.959	SAMN10584987	clinical	cd_8_group_22014	-	-
PDT000682839.1	PDS000076604.959	SAMN14087798	clinical	cd_8_group_22014	-	-
PDT000416616.1	PDS000193640.1	SAMN10585038	clinical	cd_8_group_22015	cd_4_group_21857	-
PDT002328848.1	PDS000193640.1	SAMN43259382	clinical	cd_8_group_22015	cd_4_group_21857	-
PDT000416655.1	PDS000013838.153	SAMN10585294	clinical	cd_8_group_22016	cd_4_group_21859	cd_2_group_20099
PDT000449005.1	PDS000013838.153	SAMN10793694	clinical	cd_8_group_22016	cd_4_group_21859	cd_2_group_20099
PDT000416656.1	PDS000032495.59	SAMN10585273	clinical	cd_8_group_22017	-	-
PDT000522151.1	PDS000032495.59	SAMN12039707	clinical	cd_8_group_22017	cd_4_group_25289	cd_2_group_23430
PDT000571813.1	PDS000032495.59	SAMN12621038	clinical	cd_8_group_22017	cd_4_group_25289	cd_2_group_23430
PDT000596058.1	PDS000032495.59	SAMN12868840	clinical	cd_8_group_22017	cd_4_group_25289	cd_2_group_23430
PDT000931789.1	PDS000032495.59	SAMN17178340	clinical	cd_8_group_22017	cd_4_group_25289	cd_2_group_23430
PDT000953882.1	PDS000032495.59	SAMN17833151	clinical	cd_8_group_22017	cd_4_group_25289	cd_2_group_23430
PDT000416657.1	PDS000039276.3	SAMN10585270	clinical	cd_8_group_22018	cd_4_group_21860	cd_2_group_20100
PDT000517818.1	PDS000039276.3	SAMN11942763	clinical	cd_8_group_22018	cd_4_group_21860	cd_2_group_20100
PDT000416659.1	PDS000001852.976	SAMN10585300	clinical	cd_8_group_22019	cd_4_group_21861	cd_2_group_20101
PDT000416688.1	PDS000001852.976	SAMN10585299	clinical	cd_8_group_22019	cd_4_group_21861	cd_2_group_20101
PDT000042222.3	PDS000030063.1	SAMN02843580	environmental/other	cd_8_group_2202	cd_4_group_2152	cd_2_group_1959
PDT000154719.2	PDS000030063.1	SAMN05897850	environmental/other	cd_8_group_2202	cd_4_group_2152	cd_2_group_1959
PDT000931807.1	PDS000039280.28	SAMN17178329	clinical	cd_8_group_22020	cd_4_group_21863	-
PDT000416667.1	PDS000039280.28	SAMN10585327	clinical	cd_8_group_22020	cd_4_group_21863	cd_2_group_20105
PDT000931793.1	PDS000039280.28	SAMN17178349	clinical	cd_8_group_22020	cd_4_group_21863	cd_2_group_20105
PDT000495593.1	PDS000039266.25	SAMN11510100	clinical	cd_8_group_22021	-	-
PDT000563815.1	PDS000039266.25	SAMN12571536	clinical	cd_8_group_22021	-	-
PDT000652137.1	PDS000039266.25	SAMN13704710	clinical	cd_8_group_22021	-	-
PDT000720566.1	PDS000039266.25	SAMN14549259	clinical	cd_8_group_22021	-	-
PDT001225812.1	PDS000039266.25	SAMN25075044	clinical	cd_8_group_22021	-	-
PDT000416674.1	PDS000039266.25	SAMN10585308	clinical	cd_8_group_22021	cd_4_group_21864	-
PDT001950966.1	PDS000039266.25	SAMN37822306	clinical	cd_8_group_22021	cd_4_group_21864	-
PDT001232671.1	PDS000039266.25	SAMN25335146	clinical	cd_8_group_22021	cd_4_group_45824	cd_2_group_43328
PDT002680672.1	PDS000039266.25	SAMEA117832201	clinical	cd_8_group_22021	cd_4_group_45824	cd_2_group_43328
PDT002182953.1	PDS000039266.25	SAMN41596162	clinical	cd_8_group_22021	cd_4_group_63353	cd_2_group_61821
PDT002183941.1	PDS000039266.25	SAMN41609549	clinical	cd_8_group_22021	cd_4_group_63353	cd_2_group_61821
PDT002195979.1	PDS000039266.25	SAMN41752858	clinical	cd_8_group_22021	cd_4_group_63353	cd_2_group_61821
PDT002225657.1	PDS000039266.25	SAMN41998906	clinical	cd_8_group_22021	cd_4_group_63353	cd_2_group_61821
PDT000417062.1	PDS000039304.1	SAMN10589463	environmental/other	cd_8_group_22022	-	-
PDT000416681.1	PDS000039304.1	SAMN10585296	clinical	cd_8_group_22022	cd_4_group_21865	cd_2_group_20106
PDT000417081.1	PDS000039304.1	SAMN10589478	environmental/other	cd_8_group_22022	cd_4_group_21865	cd_2_group_20106
PDT000416689.1	PDS000032655.412	SAMN10585315	clinical	cd_8_group_22023	cd_4_group_21866	cd_2_group_20108
PDT000420889.1	PDS000032655.412	SAMN10616851	clinical	cd_8_group_22023	cd_4_group_21866	cd_2_group_20108
PDT000429358.1	PDS000032655.412	SAMN10685957	clinical	cd_8_group_22023	cd_4_group_21866	cd_2_group_20108
PDT000430247.1	PDS000032655.412	SAMN10689685	clinical	cd_8_group_22023	cd_4_group_21866	cd_2_group_20108
PDT001570827.1	PDS000029581.124	SAMN32647167	clinical	cd_8_group_22024	-	-
PDT000416694.1	PDS000029581.124	SAMN10585333	clinical	cd_8_group_22024	cd_4_group_21867	-
PDT002559360.1	PDS000029581.124	SAMN46161492	clinical	cd_8_group_22024	cd_4_group_21867	-
PDT000416708.1	PDS000241216.6	SAMN10585346	clinical	cd_8_group_22025	cd_4_group_21868	cd_2_group_20110
PDT000429338.1	PDS000241216.6	SAMN10685937	clinical	cd_8_group_22025	cd_4_group_21868	cd_2_group_20110
PDT000443482.1	PDS000241216.6	SAMN10776880	clinical	cd_8_group_22025	cd_4_group_21868	cd_2_group_20732
PDT000476630.1	PDS000241216.6	SAMN11101154	clinical	cd_8_group_22025	cd_4_group_21868	cd_2_group_20732
PDT000478210.1	PDS000241216.6	SAMN11130461	clinical	cd_8_group_22025	cd_4_group_21868	cd_2_group_20732
PDT000478240.1	PDS000241216.6	SAMN11130447	clinical	cd_8_group_22025	cd_4_group_21868	cd_2_group_20732
PDT000416712.1	PDS000214890.109	SAMN10585350	clinical	cd_8_group_22026	cd_4_group_21869	-
PDT000416731.1	PDS000214890.109	SAMN10585366	clinical	cd_8_group_22026	cd_4_group_21869	-
PDT000416725.1	PDS000076604.959	SAMN10585362	clinical	cd_8_group_22027	-	-
PDT002051053.1	PDS000076604.959	SAMN39401271	clinical	cd_8_group_22027	cd_4_group_60680	-
PDT002069691.1	PDS000076604.959	SAMN39692838	clinical	cd_8_group_22027	cd_4_group_60680	cd_2_group_59111
PDT002072703.1	PDS000076604.959	SAMN39842401	clinical	cd_8_group_22027	cd_4_group_60680	cd_2_group_59111
PDT000416727.1	PDS000239639.11	SAMN10585357	clinical	cd_8_group_22028	cd_4_group_21870	cd_2_group_20111
PDT000576779.1	PDS000239639.11	SAMN12661334	clinical	cd_8_group_22028	cd_4_group_21870	cd_2_group_20111
PDT000416729.1	PDS000027037.562	SAMN10585364	clinical	cd_8_group_22029	-	-
PDT001424740.1	PDS000027037.562	SAMN30926519	clinical	cd_8_group_22029	-	-
PDT000042225.3	PDS000108885.163	SAMN03112873	environmental/other	cd_8_group_2203	cd_4_group_2153	-
PDT000042231.3	PDS000108885.163	SAMN03112874	environmental/other	cd_8_group_2203	cd_4_group_2153	-
PDT000416737.1	PDS000028569.229	SAMN10537775	clinical	cd_8_group_22030	-	-
PDT001601769.1	PDS000028569.229	SAMN33053120	clinical	cd_8_group_22030	-	-
PDT001614179.1	PDS000028569.229	SAMN33272236	clinical	cd_8_group_22030	-	-
PDT000416739.1	PDS000241194.5	SAMN10581909	environmental/other	cd_8_group_22031	cd_4_group_21871	cd_2_group_20112
PDT000430687.1	PDS000241194.5	SAMN10690051	environmental/other	cd_8_group_22031	cd_4_group_21871	cd_2_group_20112
PDT000416756.1	PDS000042470.1	SAMN10586203	clinical	cd_8_group_22032	-	-
PDT000452410.1	PDS000042470.1	SAMN10816105	clinical	cd_8_group_22032	-	-
PDT000416761.1	PDS000241194.5	SAMN10586207	clinical	cd_8_group_22033	cd_4_group_21872	cd_2_group_20113
PDT000416768.1	PDS000241194.5	SAMN10586219	clinical	cd_8_group_22033	cd_4_group_21872	cd_2_group_20113
PDT002097161.1	PDS000073022.2	SAMN40232031	clinical	cd_8_group_22034	-	-
PDT000416770.1	PDS000073022.2	SAMN10586218	clinical	cd_8_group_22034	cd_4_group_21873	-
PDT000855079.1	PDS000073022.2	SAMN16364308	clinical	cd_8_group_22034	cd_4_group_21873	-
PDT000416831.1	PDS000039303.11	SAMN10587781	clinical	cd_8_group_22035	cd_4_group_21876	cd_2_group_20115
PDT000465799.1	PDS000039303.11	SAMN10938057	clinical	cd_8_group_22035	cd_4_group_21876	cd_2_group_20115
PDT001428616.1	PDS000238489.8	SAMN30964536	clinical	cd_8_group_22036	-	-
PDT001873588.1	PDS000238489.8	SAMN37284422	clinical	cd_8_group_22036	-	-
PDT002836084.1	PDS000238489.8	SAMN49977811	clinical	cd_8_group_22036	-	-
PDT000416836.1	PDS000238489.8	SAMN10587745	clinical	cd_8_group_22036	cd_4_group_21877	cd_2_group_20116
PDT000429075.1	PDS000238489.8	SAMN10685139	clinical	cd_8_group_22036	cd_4_group_21877	cd_2_group_20116
PDT001759331.1	PDS000238489.8	SAMN35366689	clinical	cd_8_group_22036	cd_4_group_55786	-
PDT002203927.1	PDS000238489.8	SAMN41790914	clinical	cd_8_group_22036	cd_4_group_55786	-
PDT000416867.1	PDS000039302.7	SAMN10587837	clinical	cd_8_group_22037	cd_4_group_21879	-
PDT000469186.1	PDS000039302.7	SAMN10998044	clinical	cd_8_group_22037	cd_4_group_21879	-
PDT000416999.1	PDS000032661.351	SAMN10589399	clinical	cd_8_group_22038	-	-
PDT001869066.1	PDS000032661.351	SAMN37197163	clinical	cd_8_group_22038	-	-
PDT002505641.1	PDS000032661.351	SAMN45145950	clinical	cd_8_group_22038	-	-
PDT002855929.1	PDS000032661.351	SAMN50261535	clinical	cd_8_group_22038	-	-
PDT001079191.1	PDS000032661.351	SAMN19950817	clinical	cd_8_group_22038	cd_4_group_40750	-
PDT001203646.1	PDS000032661.351	SAMN24106093	clinical	cd_8_group_22038	cd_4_group_40750	-
PDT000421765.1	PDS000003886.8	SAMN10620947	environmental/other	cd_8_group_22039	cd_4_group_21882	-
PDT000429499.1	PDS000003886.8	SAMN10686160	environmental/other	cd_8_group_22039	cd_4_group_21882	-
PDT000417003.1	PDS000003886.8	SAMN10589407	environmental/other	cd_8_group_22039	cd_4_group_21882	cd_2_group_20120
PDT000421758.1	PDS000003886.8	SAMN10620943	environmental/other	cd_8_group_22039	cd_4_group_21882	cd_2_group_20120
PDT000421770.1	PDS000003886.8	SAMN10620942	environmental/other	cd_8_group_22039	cd_4_group_21882	cd_2_group_20120
PDT000429656.1	PDS000003886.8	SAMN10686412	environmental/other	cd_8_group_22039	cd_4_group_21882	cd_2_group_20120
PDT002292177.1	PDS000003886.8	SAMN42896065	NULL	cd_8_group_22039	cd_4_group_21882	cd_2_group_20120
PDT002670359.1	PDS000003886.8	SAMN31285576	NULL	cd_8_group_22039	cd_4_group_21882	cd_2_group_20120
PDT002670361.1	PDS000003886.8	SAMN31285570	NULL	cd_8_group_22039	cd_4_group_21882	cd_2_group_69562
PDT002670363.1	PDS000003886.8	SAMN31285540	NULL	cd_8_group_22039	cd_4_group_21882	cd_2_group_69562
PDT000042227.3	PDS000216718.134	SAMN03112891	environmental/other	cd_8_group_2204	-	-
PDT000412155.1	PDS000216718.134	SAMN10496092	environmental/other	cd_8_group_2204	-	-
PDT000690585.1	PDS000216718.134	SAMN14146125	clinical	cd_8_group_2204	-	-
PDT000417005.1	PDS000206467.16	SAMN10589406	environmental/other	cd_8_group_22040	-	-
PDT000417023.1	PDS000206467.16	SAMN10589424	environmental/other	cd_8_group_22040	-	-
PDT000417050.1	PDS000206467.16	SAMN10589444	environmental/other	cd_8_group_22040	-	-
PDT000417052.1	PDS000206467.16	SAMN10589445	environmental/other	cd_8_group_22040	-	-
PDT000417065.1	PDS000206467.16	SAMN10589486	environmental/other	cd_8_group_22040	-	-
PDT000430758.1	PDS000206467.16	SAMN10695699	environmental/other	cd_8_group_22040	-	-
PDT000430771.1	PDS000206467.16	SAMN10695712	environmental/other	cd_8_group_22040	-	-
PDT000417004.1	PDS000206467.16	SAMN10589408	environmental/other	cd_8_group_22040	cd_4_group_21883	-
PDT000417009.1	PDS000206467.16	SAMN10589403	environmental/other	cd_8_group_22040	cd_4_group_21883	cd_2_group_20122
PDT000417055.1	PDS000206467.16	SAMN10589443	environmental/other	cd_8_group_22040	cd_4_group_21883	cd_2_group_20122
PDT000417080.1	PDS000206467.16	SAMN10589488	environmental/other	cd_8_group_22040	cd_4_group_21883	cd_2_group_20122
PDT000417007.1	PDS000032705.1486	SAMN10589402	environmental/other	cd_8_group_22041	cd_4_group_21884	cd_2_group_20121
PDT000417010.1	PDS000032705.1486	SAMN10589419	environmental/other	cd_8_group_22041	cd_4_group_21884	cd_2_group_20121
PDT000417038.1	PDS000008116.28	SAMN10589422	environmental/other	cd_8_group_22042	cd_4_group_21885	-
PDT000917436.1	PDS000008116.28	SAMN17117381	environmental/other	cd_8_group_22042	cd_4_group_21885	-
PDT000906236.1	PDS000008116.28	SAMN17034058	environmental/other	cd_8_group_22042	cd_4_group_21885	cd_2_group_34616
PDT000917349.1	PDS000008116.28	SAMN17116086	environmental/other	cd_8_group_22042	cd_4_group_21885	cd_2_group_34616
PDT000917424.1	PDS000008116.28	SAMN17116334	environmental/other	cd_8_group_22042	cd_4_group_21885	cd_2_group_34616
PDT000917431.1	PDS000008116.28	SAMN17117233	environmental/other	cd_8_group_22042	cd_4_group_21885	cd_2_group_34616
PDT000931590.1	PDS000008116.28	SAMN17297814	environmental/other	cd_8_group_22042	cd_4_group_21885	cd_2_group_34616
PDT000417288.1	PDS000039292.2	SAMN10590808	environmental/other	cd_8_group_22043	cd_4_group_21887	-
PDT000417302.1	PDS000039292.2	SAMN10590824	environmental/other	cd_8_group_22043	cd_4_group_21887	-
PDT000417377.1	PDS000085033.695	SAMN10574791	environmental/other	cd_8_group_22044	cd_4_group_21890	-
PDT000574565.1	PDS000085033.695	SAMN12620784	environmental/other	cd_8_group_22044	cd_4_group_21890	-
PDT000483187.1	PDS000239639.11	SAMN11265785	environmental/other	cd_8_group_22045	-	-
PDT000495541.2	PDS000239639.11	SAMN11507383	environmental/other	cd_8_group_22045	-	-
PDT000417384.1	PDS000239639.11	SAMN10574801	environmental/other	cd_8_group_22045	cd_4_group_21891	-
PDT000417550.1	PDS000239639.11	SAMN10588162	environmental/other	cd_8_group_22045	cd_4_group_21891	-
PDT001076703.1	PDS000239639.11	SAMN19856554	environmental/other	cd_8_group_22045	cd_4_group_40674	-
PDT001076729.1	PDS000239639.11	SAMN19856596	environmental/other	cd_8_group_22045	cd_4_group_40674	-
PDT000580120.1	PDS000028192.1216	SAMN12692515	clinical	cd_8_group_22046	-	-
PDT000417389.1	PDS000028192.1216	SAMN10574813	environmental/other	cd_8_group_22046	cd_4_group_21893	cd_2_group_20127
PDT000417411.2	PDS000028192.1216	SAMN10574814	environmental/other	cd_8_group_22046	cd_4_group_21893	cd_2_group_20127
PDT000417984.1	PDS000028192.1216	SAMN10594800	environmental/other	cd_8_group_22046	cd_4_group_21893	cd_2_group_20127
PDT000417988.1	PDS000028192.1216	SAMN10594801	environmental/other	cd_8_group_22046	cd_4_group_21893	cd_2_group_20127
PDT000417993.1	PDS000028192.1216	SAMN10594799	environmental/other	cd_8_group_22046	cd_4_group_21893	cd_2_group_20127
PDT000532191.1	PDS000028192.1216	SAMN12127388	environmental/other	cd_8_group_22046	cd_4_group_21893	cd_2_group_20127
PDT000532198.1	PDS000028192.1216	SAMN12127350	environmental/other	cd_8_group_22046	cd_4_group_21893	cd_2_group_20127
PDT000834829.1	PDS000028192.1216	SAMN16113873	environmental/other	cd_8_group_22046	cd_4_group_21893	cd_2_group_32528
PDT000855728.1	PDS000028192.1216	SAMN16377131	clinical	cd_8_group_22046	cd_4_group_21893	cd_2_group_32528
PDT002163103.1	PDS000028192.1216	SAMN41291487	clinical	cd_8_group_22046	cd_4_group_21893	cd_2_group_32528
PDT002163104.1	PDS000028192.1216	SAMN41291486	clinical	cd_8_group_22046	cd_4_group_21893	cd_2_group_32528
PDT000417415.2	PDS000004170.708	SAMN10574811	environmental/other	cd_8_group_22047	cd_4_group_21896	cd_2_group_20129
PDT000532199.1	PDS000004170.708	SAMN12127365	environmental/other	cd_8_group_22047	cd_4_group_21896	cd_2_group_20129
PDT000417418.1	PDS000055860.12	SAMN10574792	environmental/other	cd_8_group_22048	cd_4_group_21897	-
PDT000594040.1	PDS000055860.12	SAMN12842940	environmental/other	cd_8_group_22048	cd_4_group_21897	-
PDT000417432.2	PDS000079422.1	SAMN10581393	environmental/other	cd_8_group_22049	-	-
PDT000939789.1	PDS000079422.1	SAMN17504777	environmental/other	cd_8_group_22049	-	-
PDT000042239.4	PDS000031527.13	SAMN03151587	clinical	cd_8_group_2205	cd_4_group_2155	-
PDT000234092.2	PDS000031527.13	SAMN07516121	clinical	cd_8_group_2205	cd_4_group_2155	-
PDT000279311.2	PDS000031527.13	SAMN08379338	clinical	cd_8_group_2205	cd_4_group_2155	-
PDT000417535.1	PDS000239639.11	SAMN10586846	environmental/other	cd_8_group_22050	cd_4_group_21898	cd_2_group_20130
PDT000469079.2	PDS000239639.11	SAMN10996077	environmental/other	cd_8_group_22050	cd_4_group_21898	cd_2_group_20130
PDT000417537.1	PDS000239639.11	SAMN10586849	environmental/other	cd_8_group_22051	cd_4_group_21899	cd_2_group_20131
PDT000499830.1	PDS000239639.11	SAMN11619525	clinical	cd_8_group_22051	cd_4_group_21899	cd_2_group_20131
PDT000417590.1	PDS000039585.14	SAMN10590579	clinical	cd_8_group_22052	cd_4_group_21900	cd_2_group_20132
PDT000422740.1	PDS000039585.14	SAMN10643338	clinical	cd_8_group_22052	cd_4_group_21900	cd_2_group_20132
PDT000424723.1	PDS000039585.14	SAMN10656800	clinical	cd_8_group_22052	cd_4_group_21900	cd_2_group_20132
PDT000430317.1	PDS000039585.14	SAMN10690244	clinical	cd_8_group_22052	cd_4_group_21900	cd_2_group_20132
PDT000417599.1	PDS000042450.109	SAMN10590578	clinical	cd_8_group_22053	-	-
PDT000452377.1	PDS000042450.109	SAMN10816064	clinical	cd_8_group_22053	cd_4_group_23296	-
PDT000452890.1	PDS000042450.109	SAMN10823801	clinical	cd_8_group_22053	cd_4_group_23296	cd_2_group_21538
PDT000469518.1	PDS000042450.109	SAMN11024490	clinical	cd_8_group_22053	cd_4_group_23296	cd_2_group_21538
PDT000417923.1	PDS000040269.1	SAMN10597356	clinical	cd_8_group_22054	cd_4_group_21901	cd_2_group_20135
PDT000430194.1	PDS000040269.1	SAMN10689503	clinical	cd_8_group_22054	cd_4_group_21901	cd_2_group_20135
PDT000417925.1	PDS000042152.2	SAMN10597365	clinical	cd_8_group_22055	cd_4_group_21902	cd_2_group_20136
PDT000448885.1	PDS000042152.2	SAMN10792939	clinical	cd_8_group_22055	cd_4_group_21902	cd_2_group_20136
PDT000417932.1	PDS000118523.25	SAMN10597367	clinical	cd_8_group_22056	cd_4_group_21903	cd_2_group_20137
PDT000417937.1	PDS000118523.25	SAMN10597369	clinical	cd_8_group_22056	cd_4_group_21903	cd_2_group_20137
PDT000417941.1	PDS000004170.708	SAMN10597397	clinical	cd_8_group_22057	cd_4_group_21905	cd_2_group_20139
PDT000443435.1	PDS000004170.708	SAMN10774798	clinical	cd_8_group_22057	cd_4_group_21905	cd_2_group_20139
PDT001482055.1	PDS000004170.708	SAMN31660605	environmental/other	cd_8_group_22057	cd_4_group_52237	cd_2_group_49996
PDT001482057.1	PDS000004170.708	SAMN31660596	environmental/other	cd_8_group_22057	cd_4_group_52237	cd_2_group_49996
PDT001482278.1	PDS000004170.708	SAMN31663473	environmental/other	cd_8_group_22057	cd_4_group_52237	cd_2_group_49996
PDT001482298.1	PDS000004170.708	SAMN31663476	environmental/other	cd_8_group_22057	cd_4_group_52237	cd_2_group_49996
PDT000417953.1	PDS000042160.3	SAMN10597392	clinical	cd_8_group_22058	-	-
PDT000447410.1	PDS000042160.3	SAMN10787587	clinical	cd_8_group_22058	-	-
PDT000417963.1	PDS000097066.9	SAMN10597638	clinical	cd_8_group_22059	cd_4_group_21907	cd_2_group_20141
PDT001164513.3	PDS000097066.9	SAMN22786916	environmental/other	cd_8_group_22059	cd_4_group_21907	cd_2_group_20141
PDT000042244.4	PDS000031506.2	SAMN03165912	clinical	cd_8_group_2206	cd_4_group_2156	cd_2_group_1963
PDT000042313.4	PDS000031506.2	SAMN03166004	clinical	cd_8_group_2206	cd_4_group_2156	cd_2_group_1963
PDT000417972.1	PDS000217830.37	SAMN10594789	environmental/other	cd_8_group_22060	-	-
PDT000891522.1	PDS000217830.37	SAMN16811720	environmental/other	cd_8_group_22060	-	-
PDT000418008.1	PDS000040702.1	SAMN10597598	clinical	cd_8_group_22061	cd_4_group_21909	cd_2_group_20145
PDT000434936.1	PDS000040702.1	SAMN10733690	clinical	cd_8_group_22061	cd_4_group_21909	cd_2_group_20145
PDT000418017.1	PDS000044865.15	SAMN10597667	clinical	cd_8_group_22062	-	-
PDT001118062.1	PDS000044865.15	SAMN21024051	clinical	cd_8_group_22062	cd_4_group_42187	cd_2_group_39823
PDT001126376.1	PDS000044865.15	SAMN21383695	clinical	cd_8_group_22062	cd_4_group_42187	cd_2_group_39823
PDT002904940.1	PDS000044865.15	SAMN50928152	clinical	cd_8_group_22062	cd_4_group_42187	cd_2_group_39823
PDT000418039.1	PDS000026701.225	SAMN10598006	clinical	cd_8_group_22063	-	-
PDT000449235.1	PDS000026701.225	SAMEA104280540	NULL	cd_8_group_22063	-	-
PDT000685258.1	PDS000026701.225	SAMEA6515178	NULL	cd_8_group_22063	-	-
PDT001860832.1	PDS000026701.225	SAMN36825950	clinical	cd_8_group_22063	-	-
PDT002142336.1	PDS000026701.225	SAMN41013388	clinical	cd_8_group_22063	cd_4_group_62187	cd_2_group_60540
PDT002169333.1	PDS000026701.225	SAMN41444935	clinical	cd_8_group_22063	cd_4_group_62187	cd_2_group_60540
PDT002306905.1	PDS000026701.225	SAMN35670563	clinical	cd_8_group_22063	cd_4_group_65376	-
PDT002306906.1	PDS000026701.225	SAMN35670562	clinical	cd_8_group_22063	cd_4_group_65376	-
PDT000418045.1	PDS000045066.1	SAMN10598004	environmental/other	cd_8_group_22064	-	-
PDT000492315.1	PDS000045066.1	SAMN11467805	environmental/other	cd_8_group_22064	-	-
PDT000418065.1	PDS000039310.4	SAMN10599801	clinical	cd_8_group_22065	cd_4_group_21911	cd_2_group_20147
PDT000418534.1	PDS000039310.4	SAMN10599950	clinical	cd_8_group_22065	cd_4_group_21911	cd_2_group_20147
PDT000422229.1	PDS000039310.4	SAMN10638352	clinical	cd_8_group_22065	cd_4_group_21911	cd_2_group_20147
PDT000418069.1	PDS000042119.4	SAMN10599808	clinical	cd_8_group_22066	cd_4_group_21912	cd_2_group_20148
PDT000448165.1	PDS000042119.4	SAMN10789569	clinical	cd_8_group_22066	cd_4_group_21912	cd_2_group_20148
PDT000457680.1	PDS000042119.4	SAMN10855918	clinical	cd_8_group_22066	cd_4_group_21912	cd_2_group_20148
PDT000418082.1	PDS000043512.4	SAMN10599825	clinical	cd_8_group_22067	-	-
PDT000469620.1	PDS000043512.4	SAMN11025573	clinical	cd_8_group_22067	-	-
PDT000418551.1	PDS000030659.429	SAMN10599962	clinical	cd_8_group_22068	cd_4_group_21916	cd_2_group_20150
PDT000422281.1	PDS000030659.429	SAMN10639992	clinical	cd_8_group_22068	cd_4_group_21916	cd_2_group_20150
PDT000866988.1	PDS000039583.36	SAMN16538046	clinical	cd_8_group_22069	-	-
PDT001181972.1	PDS000039583.36	SAMN23374575	clinical	cd_8_group_22069	-	-
PDT001229924.1	PDS000039583.36	SAMN25228380	clinical	cd_8_group_22069	-	-
PDT001413031.1	PDS000039583.36	SAMN30758746	environmental/other	cd_8_group_22069	-	-
PDT001415455.1	PDS000039583.36	SAMN30812657	clinical	cd_8_group_22069	-	-
PDT001462169.1	PDS000039583.36	SAMN31390975	clinical	cd_8_group_22069	-	-
PDT001543262.1	PDS000039583.36	SAMN32353307	environmental/other	cd_8_group_22069	-	-
PDT002222246.1	PDS000039583.36	SAMN41987171	clinical	cd_8_group_22069	-	-
PDT002423712.1	PDS000039583.36	SAMN44339187	clinical	cd_8_group_22069	-	-
PDT002905476.1	PDS000039583.36	SAMN50908918	clinical	cd_8_group_22069	-	-
PDT001128745.1	PDS000039583.36	SAMN21396606	environmental/other	cd_8_group_22069	cd_4_group_21918	-
PDT002175915.1	PDS000039583.36	SAMN41517141	clinical	cd_8_group_22069	cd_4_group_21918	-
PDT000418559.1	PDS000039583.36	SAMN10599982	clinical	cd_8_group_22069	cd_4_group_21918	cd_2_group_20152
PDT000422748.1	PDS000039583.36	SAMN10643350	clinical	cd_8_group_22069	cd_4_group_21918	cd_2_group_20152
PDT000430894.1	PDS000039583.36	SAMN10696600	clinical	cd_8_group_22069	cd_4_group_21918	cd_2_group_20152
PDT000476994.1	PDS000039583.36	SAMN11109115	clinical	cd_8_group_22069	cd_4_group_21918	cd_2_group_20152
PDT000609709.1	PDS000039583.36	SAMN13041914	clinical	cd_8_group_22069	cd_4_group_21918	cd_2_group_20152
PDT000621420.1	PDS000039583.36	SAMN13173995	clinical	cd_8_group_22069	cd_4_group_21918	cd_2_group_20152
PDT000839373.1	PDS000039583.36	SAMN16213246	clinical	cd_8_group_22069	cd_4_group_21918	cd_2_group_20152
PDT001172856.1	PDS000039583.36	SAMN23010840	clinical	cd_8_group_22069	cd_4_group_21918	cd_2_group_20152
PDT002222228.1	PDS000039583.36	SAMN41987220	clinical	cd_8_group_22069	cd_4_group_21918	cd_2_group_20152
PDT000882688.1	PDS000039583.36	SAMN16695910	clinical	cd_8_group_22069	cd_4_group_36164	-
PDT001044981.1	PDS000039583.36	SAMN19300030	clinical	cd_8_group_22069	cd_4_group_36164	-
PDT002170494.1	PDS000039583.36	SAMN41449439	clinical	cd_8_group_22069	cd_4_group_62944	cd_2_group_61358
PDT002170514.1	PDS000039583.36	SAMN41449537	clinical	cd_8_group_22069	cd_4_group_62944	cd_2_group_61358
PDT002379326.1	PDS000039583.36	SAMN43575995	clinical	cd_8_group_22069	cd_4_group_65920	-
PDT002324752.1	PDS000039583.36	SAMN43192860	clinical	cd_8_group_22069	cd_4_group_65920	cd_2_group_64584
PDT002388611.1	PDS000039583.36	SAMN43817844	clinical	cd_8_group_22069	cd_4_group_65920	cd_2_group_64584
PDT002400038.1	PDS000039583.36	SAMN43971034	clinical	cd_8_group_22069	cd_4_group_65920	cd_2_group_64584
PDT002413638.1	PDS000039583.36	SAMN44213237	clinical	cd_8_group_22069	cd_4_group_65920	cd_2_group_64584
PDT002621345.1	PDS000039583.36	SAMN46761068	clinical	cd_8_group_22069	cd_4_group_65920	cd_2_group_64584
PDT002621391.1	PDS000039583.36	SAMN46761224	clinical	cd_8_group_22069	cd_4_group_65920	cd_2_group_64584
PDT000042247.4	PDS000031499.1	SAMN03165930	clinical	cd_8_group_2207	cd_4_group_2157	cd_2_group_1964
PDT000042346.4	PDS000031499.1	SAMN03166066	clinical	cd_8_group_2207	cd_4_group_2157	cd_2_group_1964
PDT000418614.1	PDS000016315.29	SAMN10601817	clinical	cd_8_group_22070	cd_4_group_21923	cd_2_group_20156
PDT000434156.1	PDS000016315.29	SAMN10722740	clinical	cd_8_group_22070	cd_4_group_21923	cd_2_group_20156
PDT000464664.1	PDS000016315.29	SAMN10905076	clinical	cd_8_group_22070	cd_4_group_21923	cd_2_group_20156
PDT000584796.1	PDS000016315.29	SAMN12735341	clinical	cd_8_group_22070	cd_4_group_21923	cd_2_group_20156
PDT000418623.1	PDS000039319.6	SAMN10601844	clinical	cd_8_group_22071	cd_4_group_21924	cd_2_group_20157
PDT000418635.1	PDS000039319.6	SAMN10601864	clinical	cd_8_group_22071	cd_4_group_21924	cd_2_group_20157
PDT000429240.1	PDS000039319.6	SAMN10685814	clinical	cd_8_group_22071	cd_4_group_21924	cd_2_group_20157
PDT000440467.1	PDS000039319.6	SAMN10752161	clinical	cd_8_group_22071	cd_4_group_21924	cd_2_group_20157
PDT000442924.1	PDS000039319.6	SAMN10774146	clinical	cd_8_group_22071	cd_4_group_21924	cd_2_group_20157
PDT000464517.1	PDS000039319.6	SAMN10900569	clinical	cd_8_group_22071	cd_4_group_21924	cd_2_group_20157
PDT000539155.1	PDS000039319.6	SAMN12221039	clinical	cd_8_group_22071	cd_4_group_21924	cd_2_group_20157
PDT000418625.1	PDS000029636.1094	SAMN10601859	clinical	cd_8_group_22072	cd_4_group_21925	cd_2_group_20158
PDT000459341.1	PDS000029636.1094	SAMN10874176	clinical	cd_8_group_22072	cd_4_group_21925	cd_2_group_20158
PDT001257477.1	PDS000239639.11	SAMN26367938	environmental/other	cd_8_group_22073	-	-
PDT000418657.1	PDS000239639.11	SAMN10604479	environmental/other	cd_8_group_22073	cd_4_group_21926	cd_2_group_20160
PDT000743514.1	PDS000239639.11	SAMN14984437	clinical	cd_8_group_22073	cd_4_group_21926	cd_2_group_20160
PDT000657039.1	PDS000239639.11	SAMN13808685	clinical	cd_8_group_22073	cd_4_group_29992	cd_2_group_27855
PDT000720664.1	PDS000239639.11	SAMN14550417	clinical	cd_8_group_22073	cd_4_group_29992	cd_2_group_27855
PDT000418694.1	PDS000043490.1	SAMN10604651	clinical	cd_8_group_22074	cd_4_group_21930	cd_2_group_20165
PDT000469692.1	PDS000043490.1	SAMN11025624	clinical	cd_8_group_22074	cd_4_group_21930	cd_2_group_20165
PDT000418702.1	PDS000241216.6	SAMN10604645	clinical	cd_8_group_22075	-	-
PDT000931114.1	PDS000241216.6	SAMN17086037	clinical	cd_8_group_22075	-	-
PDT000418718.1	PDS000084711.526	SAMN10604704	clinical	cd_8_group_22076	-	-
PDT001075534.1	PDS000084711.526	SAMEA8227210	NULL	cd_8_group_22076	-	-
PDT000420586.1	PDS000063856.13	SAMN10611382	clinical	cd_8_group_22077	-	-
PDT001016006.1	PDS000063856.13	SAMN18914597	clinical	cd_8_group_22077	-	-
PDT001480768.1	PDS000104187.87	SAMN31647282	clinical	cd_8_group_22078	-	-
PDT002150307.1	PDS000104187.87	SAMN41142172	clinical	cd_8_group_22078	-	-
PDT002496339.1	PDS000104187.87	SAMN44887829	clinical	cd_8_group_22078	-	-
PDT000494154.1	PDS000104187.87	SAMN11474783	clinical	cd_8_group_22078	cd_4_group_21934	-
PDT001489616.1	PDS000104187.87	SAMN31058263	clinical	cd_8_group_22078	cd_4_group_21934	-
PDT000420594.1	PDS000104187.87	SAMN10611372	clinical	cd_8_group_22078	cd_4_group_21934	cd_2_group_20169
PDT001614929.1	PDS000104187.87	SAMN32756961	clinical	cd_8_group_22078	cd_4_group_21934	cd_2_group_20169
PDT000420597.1	PDS000039495.7	SAMN10611386	clinical	cd_8_group_22079	-	-
PDT000487448.1	PDS000039495.7	SAMN11360354	clinical	cd_8_group_22079	-	-
PDT000316722.1	PDS000002233.129	SAMN09225738	clinical	cd_8_group_2208	-	-
PDT000319980.1	PDS000002233.129	SAMN09267057	clinical	cd_8_group_2208	-	-
PDT000334910.1	PDS000002233.129	SAMN09475618	clinical	cd_8_group_2208	-	-
PDT000469577.1	PDS000002233.129	SAMN11025530	clinical	cd_8_group_2208	-	-
PDT000584485.1	PDS000002233.129	SAMN12727018	clinical	cd_8_group_2208	-	-
PDT000630937.1	PDS000002233.129	SAMN13332224	clinical	cd_8_group_2208	-	-
PDT000743822.1	PDS000002233.129	SAMN14994074	clinical	cd_8_group_2208	-	-
PDT001131337.1	PDS000002233.129	SAMN21463352	clinical	cd_8_group_2208	-	-
PDT001181980.1	PDS000002233.129	SAMN23374569	clinical	cd_8_group_2208	-	-
PDT001485569.1	PDS000002233.129	SAMN31715432	clinical	cd_8_group_2208	-	-
PDT001578998.1	PDS000002233.129	SAMN32756321	clinical	cd_8_group_2208	-	-
PDT002207542.1	PDS000002233.129	SAMN41845602	clinical	cd_8_group_2208	-	-
PDT002387259.1	PDS000002233.129	SAMN43790842	clinical	cd_8_group_2208	-	-
PDT000349841.1	PDS000002233.129	SAMN09658835	clinical	cd_8_group_2208	cd_4_group_18924	cd_2_group_17331
PDT000381512.1	PDS000002233.129	SAMN10093810	clinical	cd_8_group_2208	cd_4_group_18924	cd_2_group_17331
PDT000042249.4	PDS000002233.129	SAMN03165949	clinical	cd_8_group_2208	cd_4_group_2158	cd_2_group_1965
PDT000042301.4	PDS000002233.129	SAMN03165990	clinical	cd_8_group_2208	cd_4_group_2158	cd_2_group_1965
PDT000053234.3	PDS000002233.129	SAMN03466154	clinical	cd_8_group_2208	cd_4_group_2160	-
PDT000056737.2	PDS000002233.129	SAMN03477249	clinical	cd_8_group_2208	cd_4_group_2160	-
PDT000057814.2	PDS000002233.129	SAMN03478890	clinical	cd_8_group_2208	cd_4_group_2160	-
PDT000059790.2	PDS000002233.129	SAMN03480254	clinical	cd_8_group_2208	cd_4_group_2160	-
PDT000333332.1	PDS000002233.129	SAMN09462961	clinical	cd_8_group_2208	cd_4_group_2160	-
PDT000607014.1	PDS000002233.129	SAMEA6058186	NULL	cd_8_group_2208	cd_4_group_2160	-
PDT001476936.1	PDS000002233.129	SAMN31612285	clinical	cd_8_group_2208	cd_4_group_2160	-
PDT002294523.1	PDS000002233.129	SAMEA115659551	clinical	cd_8_group_2208	cd_4_group_2160	-
PDT002294524.1	PDS000002233.129	SAMEA115659556	clinical	cd_8_group_2208	cd_4_group_2160	-
PDT002465978.1	PDS000002233.129	SAMN44702423	clinical	cd_8_group_2208	cd_4_group_2160	-
PDT000042259.4	PDS000002233.129	SAMN03165946	clinical	cd_8_group_2208	cd_4_group_2160	cd_2_group_1967
PDT000055180.2	PDS000002233.129	SAMN03475616	clinical	cd_8_group_2208	cd_4_group_2160	cd_2_group_1967
PDT000055716.2	PDS000002233.129	SAMN03476189	clinical	cd_8_group_2208	cd_4_group_2160	cd_2_group_1967
PDT000058763.2	PDS000002233.129	SAMN03479288	clinical	cd_8_group_2208	cd_4_group_2160	cd_2_group_1967
PDT000099581.2	PDS000002233.129	SAMN04363728	clinical	cd_8_group_2208	cd_4_group_2160	cd_2_group_1967
PDT000477321.1	PDS000002233.129	SAMN11124075	clinical	cd_8_group_2208	cd_4_group_2160	cd_2_group_1967
PDT000546460.1	PDS000002233.129	SAMN12324688	clinical	cd_8_group_2208	cd_4_group_2160	cd_2_group_24028
PDT000584214.1	PDS000002233.129	SAMN12724430	clinical	cd_8_group_2208	cd_4_group_2160	cd_2_group_24028
PDT000053060.2	PDS000002233.129	SAMN03465979	clinical	cd_8_group_2208	cd_4_group_2160	cd_2_group_2650
PDT000057570.2	PDS000002233.129	SAMN03478085	clinical	cd_8_group_2208	cd_4_group_2160	cd_2_group_2650
PDT000058780.2	PDS000002233.129	SAMN03479305	clinical	cd_8_group_2208	cd_4_group_2160	cd_2_group_2650
PDT000402827.1	PDS000002233.129	SAMN10370084	clinical	cd_8_group_2208	cd_4_group_2160	cd_2_group_2650
PDT000408852.1	PDS000002233.129	SAMN10438569	clinical	cd_8_group_2208	cd_4_group_2160	cd_2_group_2650
PDT000055468.2	PDS000002233.129	SAMN03475933	clinical	cd_8_group_2208	cd_4_group_2160	cd_2_group_3177
PDT000059474.2	PDS000002233.129	SAMN03479936	clinical	cd_8_group_2208	cd_4_group_2160	cd_2_group_3177
PDT002294525.1	PDS000002233.129	SAMEA115659562	clinical	cd_8_group_2208	cd_4_group_2160	cd_2_group_63789
PDT002300794.1	PDS000002233.129	SAMEA115659561	clinical	cd_8_group_2208	cd_4_group_2160	cd_2_group_63789
PDT000532390.1	PDS000002233.129	SAMEA5732040	clinical	cd_8_group_2208	cd_4_group_25491	cd_2_group_23618
PDT000532586.1	PDS000002233.129	SAMN12137520	clinical	cd_8_group_2208	cd_4_group_25491	cd_2_group_23618
PDT000537101.1	PDS000002233.129	SAMEA5746400	clinical	cd_8_group_2208	cd_4_group_25491	cd_2_group_23618
PDT000537102.1	PDS000002233.129	SAMEA5746401	clinical	cd_8_group_2208	cd_4_group_25491	cd_2_group_23618
PDT000537103.1	PDS000002233.129	SAMEA5746402	clinical	cd_8_group_2208	cd_4_group_25491	cd_2_group_23618
PDT000537104.1	PDS000002233.129	SAMEA5746403	clinical	cd_8_group_2208	cd_4_group_25491	cd_2_group_23618
PDT000537105.1	PDS000002233.129	SAMEA5746404	clinical	cd_8_group_2208	cd_4_group_25491	cd_2_group_23618
PDT000537106.1	PDS000002233.129	SAMEA5746405	clinical	cd_8_group_2208	cd_4_group_25491	cd_2_group_23618
PDT000537107.1	PDS000002233.129	SAMEA5746406	clinical	cd_8_group_2208	cd_4_group_25491	cd_2_group_23618
PDT000537108.1	PDS000002233.129	SAMEA5746407	clinical	cd_8_group_2208	cd_4_group_25491	cd_2_group_23618
PDT000537109.1	PDS000002233.129	SAMEA5746408	clinical	cd_8_group_2208	cd_4_group_25491	cd_2_group_23618
PDT000537110.1	PDS000002233.129	SAMEA5746409	clinical	cd_8_group_2208	cd_4_group_25491	cd_2_group_23618
PDT000537111.1	PDS000002233.129	SAMEA5746410	clinical	cd_8_group_2208	cd_4_group_25491	cd_2_group_23618
PDT000537112.1	PDS000002233.129	SAMEA5746411	clinical	cd_8_group_2208	cd_4_group_25491	cd_2_group_23618
PDT000537113.1	PDS000002233.129	SAMEA5746412	clinical	cd_8_group_2208	cd_4_group_25491	cd_2_group_23618
PDT000537114.1	PDS000002233.129	SAMEA5746413	clinical	cd_8_group_2208	cd_4_group_25491	cd_2_group_23618
PDT000537115.1	PDS000002233.129	SAMEA5746414	clinical	cd_8_group_2208	cd_4_group_25491	cd_2_group_23618
PDT000537116.1	PDS000002233.129	SAMEA5746415	clinical	cd_8_group_2208	cd_4_group_25491	cd_2_group_23618
PDT000607190.1	PDS000002233.129	SAMEA6058364	NULL	cd_8_group_2208	cd_4_group_25491	cd_2_group_23618
PDT000854975.1	PDS000002233.129	SAMN16364197	clinical	cd_8_group_2208	cd_4_group_25491	cd_2_group_23618
PDT002100650.1	PDS000002233.129	SAMN40272782	clinical	cd_8_group_2208	cd_4_group_28137	-
PDT000603972.1	PDS000002233.129	SAMN13002702	clinical	cd_8_group_2208	cd_4_group_28137	cd_2_group_26093
PDT000604682.1	PDS000002233.129	SAMN13013225	clinical	cd_8_group_2208	cd_4_group_28137	cd_2_group_26093
PDT000755516.1	PDS000002233.129	SAMN15077369	clinical	cd_8_group_2208	cd_4_group_32447	cd_2_group_30217
PDT000782174.1	PDS000002233.129	SAMN15447976	clinical	cd_8_group_2208	cd_4_group_32447	cd_2_group_30217
PDT001235658.1	PDS000002233.129	SAMN25521263	clinical	cd_8_group_2208	cd_4_group_45896	cd_2_group_43397
PDT001248984.1	PDS000002233.129	SAMN25869697	clinical	cd_8_group_2208	cd_4_group_45896	cd_2_group_43397
PDT002658757.1	PDS000002233.129	SAMEA117790518	clinical	cd_8_group_2208	cd_4_group_47044	-
PDT001287658.1	PDS000002233.129	SAMN27589627	clinical	cd_8_group_2208	cd_4_group_47044	cd_2_group_44593
PDT001311403.1	PDS000002233.129	SAMN28553699	clinical	cd_8_group_2208	cd_4_group_47044	cd_2_group_44593
PDT002214702.1	PDS000002233.129	SAMN41884235	clinical	cd_8_group_2208	cd_4_group_47044	cd_2_group_44593
PDT002780936.1	PDS000002233.129	SAMEA117983786	clinical	cd_8_group_2208	cd_4_group_47044	cd_2_group_44593
PDT002780960.1	PDS000002233.129	SAMEA117984113	clinical	cd_8_group_2208	cd_4_group_47044	cd_2_group_44593
PDT001822601.2	PDS000002233.129	SAMN36614761	clinical	cd_8_group_2208	cd_4_group_56907	-
PDT002594541.1	PDS000002233.129	SAMN46428092	clinical	cd_8_group_2208	cd_4_group_56907	-
PDT000420616.1	PDS000223851.1	SAMN10611866	clinical	cd_8_group_22080	cd_4_group_21935	cd_2_group_20170
PDT002689660.1	PDS000223851.1	SAMN47619840	clinical	cd_8_group_22080	cd_4_group_21935	cd_2_group_20170
PDT000429268.1	PDS000027978.339	SAMN10685903	clinical	cd_8_group_22081	-	-
PDT000494757.1	PDS000027978.339	SAMN11482545	clinical	cd_8_group_22081	-	-
PDT000520337.1	PDS000027978.339	SAMN12019812	clinical	cd_8_group_22081	-	-
PDT000883395.1	PDS000027978.339	SAMN16708649	clinical	cd_8_group_22081	-	-
PDT001406071.1	PDS000027978.339	SAMN30601028	clinical	cd_8_group_22081	-	-
PDT001425221.1	PDS000027978.339	SAMN30927258	clinical	cd_8_group_22081	-	-
PDT001445408.1	PDS000027978.339	SAMN31206880	clinical	cd_8_group_22081	-	-
PDT001924676.1	PDS000027978.339	SAMN37768681	clinical	cd_8_group_22081	-	-
PDT002290539.1	PDS000027978.339	SAMN43033041	clinical	cd_8_group_22081	-	-
PDT002342928.1	PDS000027978.339	SAMN43395096	clinical	cd_8_group_22081	-	-
PDT002430592.1	PDS000027978.339	SAMN44457627	clinical	cd_8_group_22081	-	-
PDT002465805.1	PDS000027978.339	SAMN44727393	environmental/other	cd_8_group_22081	-	-
PDT002800463.1	PDS000027978.339	SAMN48968598	clinical	cd_8_group_22081	-	-
PDT000420622.1	PDS000027978.339	SAMN10611872	clinical	cd_8_group_22081	cd_4_group_21937	-
PDT000587737.1	PDS000027978.339	SAMN12773132	clinical	cd_8_group_22081	cd_4_group_21937	-
PDT000643401.1	PDS000027978.339	SAMN13536158	clinical	cd_8_group_22081	cd_4_group_21937	-
PDT000773747.1	PDS000027978.339	SAMN15399205	clinical	cd_8_group_22081	cd_4_group_21937	-
PDT000912466.1	PDS000027978.339	SAMN17062292	clinical	cd_8_group_22081	cd_4_group_21937	-
PDT002011939.1	PDS000027978.339	SAMN38518366	clinical	cd_8_group_22081	cd_4_group_21937	-
PDT002477192.1	PDS000027978.339	SAMN44114999	clinical	cd_8_group_22081	cd_4_group_21937	-
PDT000523218.1	PDS000027978.339	SAMN12055438	clinical	cd_8_group_22081	cd_4_group_21937	cd_2_group_23484
PDT001380078.1	PDS000027978.339	SAMN30196640	clinical	cd_8_group_22081	cd_4_group_21937	cd_2_group_23484
PDT001463132.1	PDS000027978.339	SAMN31405284	clinical	cd_8_group_22081	cd_4_group_21937	cd_2_group_23484
PDT001839890.1	PDS000027978.339	SAMN36841114	clinical	cd_8_group_22081	cd_4_group_21937	cd_2_group_23484
PDT002182119.1	PDS000027978.339	SAMN41602399	clinical	cd_8_group_22081	cd_4_group_21937	cd_2_group_23484
PDT002392651.1	PDS000027978.339	SAMN43922398	clinical	cd_8_group_22081	cd_4_group_21937	cd_2_group_23484
PDT002865332.1	PDS000027978.339	SAMN50409376	clinical	cd_8_group_22081	cd_4_group_21937	cd_2_group_23484
PDT000551953.1	PDS000027978.339	SAMN12417052	clinical	cd_8_group_22081	cd_4_group_26227	-
PDT000891010.1	PDS000027978.339	SAMN16809285	clinical	cd_8_group_22081	cd_4_group_26227	-
PDT000650816.1	PDS000027978.339	SAMN13688120	clinical	cd_8_group_22081	cd_4_group_29735	cd_2_group_27632
PDT000650818.1	PDS000027978.339	SAMN13688106	clinical	cd_8_group_22081	cd_4_group_29735	cd_2_group_27632
PDT002302964.1	PDS000027978.339	SAMN43061509	clinical	cd_8_group_22081	cd_4_group_65209	cd_2_group_63885
PDT002317978.1	PDS000027978.339	SAMN43161709	clinical	cd_8_group_22081	cd_4_group_65209	cd_2_group_63885
PDT000420624.1	PDS000040211.1	SAMN10611901	clinical	cd_8_group_22082	cd_4_group_21938	cd_2_group_20172
PDT000429332.1	PDS000040211.1	SAMN10685901	clinical	cd_8_group_22082	cd_4_group_21938	cd_2_group_20172
PDT000420636.1	PDS000027526.27	SAMN10611870	clinical	cd_8_group_22083	cd_4_group_21940	cd_2_group_20174
PDT000429333.1	PDS000027526.27	SAMN10685932	clinical	cd_8_group_22083	cd_4_group_21940	cd_2_group_20174
PDT000420640.1	PDS000027051.322	SAMN10612017	clinical	cd_8_group_22084	cd_4_group_21941	cd_2_group_20175
PDT000420644.1	PDS000027051.322	SAMN10612019	clinical	cd_8_group_22084	cd_4_group_21941	cd_2_group_20175
PDT000439574.1	PDS000027051.322	SAMN10740929	clinical	cd_8_group_22084	cd_4_group_21941	cd_2_group_20175
PDT000702804.1	PDS000030918.30	SAMN14259513	clinical	cd_8_group_22085	-	-
PDT001392148.1	PDS000030918.30	SAMEA110386675	NULL	cd_8_group_22085	-	-
PDT002011749.1	PDS000030918.30	SAMN38511557	clinical	cd_8_group_22085	-	-
PDT002228670.1	PDS000030918.30	SAMN42019530	clinical	cd_8_group_22085	-	-
PDT000663679.1	PDS000030918.30	SAMN13867206	clinical	cd_8_group_22085	cd_4_group_21943	-
PDT000420706.1	PDS000030918.30	SAMN10612427	clinical	cd_8_group_22085	cd_4_group_21943	cd_2_group_20176
PDT000596046.1	PDS000030918.30	SAMN12868828	clinical	cd_8_group_22085	cd_4_group_21943	cd_2_group_20176
PDT001614935.1	PDS000030918.30	SAMN32757328	clinical	cd_8_group_22085	cd_4_group_21943	cd_2_group_20176
PDT001614804.1	PDS000030918.30	SAMN32757245	clinical	cd_8_group_22085	cd_4_group_21943	cd_2_group_51950
PDT001614806.1	PDS000030918.30	SAMN32757243	clinical	cd_8_group_22085	cd_4_group_21943	cd_2_group_51950
PDT000609717.1	PDS000030918.30	SAMN13041948	clinical	cd_8_group_22085	cd_4_group_28407	cd_2_group_26350
PDT000612101.1	PDS000030918.30	SAMN13064236	clinical	cd_8_group_22085	cd_4_group_28407	cd_2_group_26350
PDT002868015.1	PDS000030918.30	SAMN50311977	clinical	cd_8_group_22085	cd_4_group_72462	cd_2_group_71837
PDT002868040.1	PDS000030918.30	SAMN50311967	clinical	cd_8_group_22085	cd_4_group_72462	cd_2_group_71837
PDT000420741.1	PDS000039501.3	SAMN10616452	clinical	cd_8_group_22086	-	-
PDT001171814.1	PDS000039501.3	SAMN21031212	environmental/other	cd_8_group_22086	-	-
PDT000420755.1	PDS000239438.1	SAMN10616502	clinical	cd_8_group_22087	-	-
PDT002883849.1	PDS000239438.1	SAMN50638707	clinical	cd_8_group_22087	-	-
PDT000420761.1	PDS000032708.34	SAMN10616517	clinical	cd_8_group_22088	-	-
PDT000628838.1	PDS000032708.34	SAMN13293577	clinical	cd_8_group_22088	-	-
PDT000630118.1	PDS000032708.34	SAMN13320794	clinical	cd_8_group_22088	-	-
PDT000420777.1	PDS000027525.124	SAMN10616522	clinical	cd_8_group_22089	-	-
PDT000929787.1	PDS000027525.124	SAMN17250330	environmental/other	cd_8_group_22089	-	-
PDT000042255.4	PDS000031500.1	SAMN03165947	clinical	cd_8_group_2209	cd_4_group_2159	cd_2_group_1966
PDT000042331.4	PDS000031500.1	SAMN03166049	clinical	cd_8_group_2209	cd_4_group_2159	cd_2_group_1966
PDT000420786.1	PDS000241205.3	SAMN10616535	clinical	cd_8_group_22090	-	-
PDT001427402.1	PDS000241205.3	SAMN30941302	clinical	cd_8_group_22090	-	-
PDT002888404.1	PDS000241205.3	SAMN50685462	clinical	cd_8_group_22090	-	-
PDT000420788.1	PDS000045813.9	SAMN10616536	clinical	cd_8_group_22091	cd_4_group_21946	cd_2_group_20180
PDT000500917.1	PDS000045813.9	SAMN11653469	clinical	cd_8_group_22091	cd_4_group_21946	cd_2_group_20180
PDT000420791.1	PDS000137312.39	SAMN10616552	clinical	cd_8_group_22092	cd_4_group_21947	cd_2_group_20181
PDT001637026.1	PDS000137312.39	SAMN33394068	clinical	cd_8_group_22092	cd_4_group_21947	cd_2_group_20181
PDT001791997.1	PDS000137312.39	SAMN36021187	clinical	cd_8_group_22092	cd_4_group_21947	cd_2_group_20181
PDT002830694.1	PDS000137312.39	SAMN49899285	clinical	cd_8_group_22092	cd_4_group_21947	cd_2_group_20181
PDT002343665.1	PDS000137312.39	SAMN43400627	clinical	cd_8_group_22092	cd_4_group_64534	-
PDT002560927.1	PDS000137312.39	SAMN46195139	clinical	cd_8_group_22092	cd_4_group_64534	-
PDT002248919.1	PDS000137312.39	SAMN42466709	clinical	cd_8_group_22092	cd_4_group_64534	cd_2_group_63145
PDT002254294.1	PDS000137312.39	SAMN42497370	clinical	cd_8_group_22092	cd_4_group_64534	cd_2_group_63145
PDT002255563.1	PDS000137312.39	SAMN42518654	clinical	cd_8_group_22092	cd_4_group_64534	cd_2_group_63145
PDT002255567.1	PDS000137312.39	SAMN42519136	clinical	cd_8_group_22092	cd_4_group_64534	cd_2_group_63145
PDT002255601.1	PDS000137312.39	SAMN42519138	clinical	cd_8_group_22092	cd_4_group_64534	cd_2_group_63145
PDT002255602.1	PDS000137312.39	SAMN42520034	clinical	cd_8_group_22092	cd_4_group_64534	cd_2_group_63145
PDT002255623.1	PDS000137312.39	SAMN42519131	clinical	cd_8_group_22092	cd_4_group_64534	cd_2_group_63145
PDT002255626.1	PDS000137312.39	SAMN42520051	clinical	cd_8_group_22092	cd_4_group_64534	cd_2_group_63145
PDT002255826.1	PDS000137312.39	SAMN42533219	clinical	cd_8_group_22092	cd_4_group_64534	cd_2_group_63145
PDT002256395.1	PDS000137312.39	SAMN42557562	clinical	cd_8_group_22092	cd_4_group_64534	cd_2_group_63145
PDT002262586.1	PDS000137312.39	SAMN42741346	clinical	cd_8_group_22092	cd_4_group_64534	cd_2_group_63145
PDT002262597.1	PDS000137312.39	SAMN42741381	clinical	cd_8_group_22092	cd_4_group_64534	cd_2_group_63145
PDT002264686.1	PDS000137312.39	SAMN42814376	clinical	cd_8_group_22092	cd_4_group_64534	cd_2_group_63145
PDT002264873.1	PDS000137312.39	SAMN42823808	clinical	cd_8_group_22092	cd_4_group_64534	cd_2_group_63145
PDT002264878.1	PDS000137312.39	SAMN42823810	clinical	cd_8_group_22092	cd_4_group_64534	cd_2_group_63145
PDT002265434.1	PDS000137312.39	SAMN42828166	clinical	cd_8_group_22092	cd_4_group_64534	cd_2_group_63145
PDT002266167.1	PDS000137312.39	SAMN42837440	clinical	cd_8_group_22092	cd_4_group_64534	cd_2_group_63145
PDT002275713.1	PDS000137312.39	SAMN42896278	clinical	cd_8_group_22092	cd_4_group_64534	cd_2_group_63145
PDT002276662.1	PDS000137312.39	SAMN42914128	clinical	cd_8_group_22092	cd_4_group_64534	cd_2_group_63145
PDT002278150.1	PDS000137312.39	SAMN42945518	clinical	cd_8_group_22092	cd_4_group_64534	cd_2_group_63145
PDT002278310.1	PDS000137312.39	SAMN42950834	clinical	cd_8_group_22092	cd_4_group_64534	cd_2_group_63145
PDT002280345.1	PDS000137312.39	SAMN42993501	clinical	cd_8_group_22092	cd_4_group_64534	cd_2_group_63145
PDT002292733.1	PDS000137312.39	SAMN43036939	clinical	cd_8_group_22092	cd_4_group_64534	cd_2_group_63145
PDT002303086.1	PDS000137312.39	SAMN43065539	clinical	cd_8_group_22092	cd_4_group_64534	cd_2_group_63145
PDT002310632.1	PDS000137312.39	SAMN43102577	clinical	cd_8_group_22092	cd_4_group_64534	cd_2_group_63145
PDT002310638.1	PDS000137312.39	SAMN43102578	clinical	cd_8_group_22092	cd_4_group_64534	cd_2_group_63145
PDT002316444.2	PDS000137312.39	SAMN43145618	clinical	cd_8_group_22092	cd_4_group_64534	cd_2_group_63145
PDT002317976.1	PDS000137312.39	SAMN43161718	clinical	cd_8_group_22092	cd_4_group_64534	cd_2_group_63145
PDT002317977.1	PDS000137312.39	SAMN43161717	clinical	cd_8_group_22092	cd_4_group_64534	cd_2_group_63145
PDT002318076.1	PDS000137312.39	SAMN43162485	clinical	cd_8_group_22092	cd_4_group_64534	cd_2_group_63145
PDT002325226.1	PDS000137312.39	SAMN43209179	clinical	cd_8_group_22092	cd_4_group_64534	cd_2_group_63145
PDT002332910.1	PDS000137312.39	SAMN43288999	clinical	cd_8_group_22092	cd_4_group_64534	cd_2_group_63145
PDT002341508.1	PDS000137312.39	SAMN43369170	clinical	cd_8_group_22092	cd_4_group_64534	cd_2_group_63145
PDT002341737.1	PDS000137312.39	SAMN43370225	clinical	cd_8_group_22092	cd_4_group_64534	cd_2_group_63145
PDT002341761.1	PDS000137312.39	SAMN43370300	clinical	cd_8_group_22092	cd_4_group_64534	cd_2_group_63145
PDT002341766.1	PDS000137312.39	SAMN43370355	clinical	cd_8_group_22092	cd_4_group_64534	cd_2_group_63145
PDT002341770.1	PDS000137312.39	SAMN43370352	clinical	cd_8_group_22092	cd_4_group_64534	cd_2_group_63145
PDT002341791.1	PDS000137312.39	SAMN43370417	clinical	cd_8_group_22092	cd_4_group_64534	cd_2_group_63145
PDT002342339.1	PDS000137312.39	SAMN43381772	clinical	cd_8_group_22092	cd_4_group_64534	cd_2_group_63145
PDT002361698.1	PDS000137312.39	SAMN43484570	clinical	cd_8_group_22092	cd_4_group_64534	cd_2_group_63145
PDT002362013.1	PDS000137312.39	SAMN43486630	clinical	cd_8_group_22092	cd_4_group_64534	cd_2_group_63145
PDT002362032.1	PDS000137312.39	SAMN43486669	clinical	cd_8_group_22092	cd_4_group_64534	cd_2_group_63145
PDT002364819.1	PDS000137312.39	SAMN43513102	clinical	cd_8_group_22092	cd_4_group_64534	cd_2_group_63145
PDT002373531.1	PDS000137312.39	SAMN43551060	clinical	cd_8_group_22092	cd_4_group_64534	cd_2_group_63145
PDT002386510.1	PDS000137312.39	SAMN43804058	clinical	cd_8_group_22092	cd_4_group_64534	cd_2_group_63145
PDT002386524.1	PDS000137312.39	SAMN43804121	clinical	cd_8_group_22092	cd_4_group_64534	cd_2_group_63145
PDT002392629.1	PDS000137312.39	SAMN43922342	clinical	cd_8_group_22092	cd_4_group_64534	cd_2_group_63145
PDT002408955.1	PDS000137312.39	SAMN44118307	clinical	cd_8_group_22092	cd_4_group_64534	cd_2_group_63145
PDT002443007.1	PDS000137312.39	SAMN44491538	clinical	cd_8_group_22092	cd_4_group_64534	cd_2_group_63145
PDT002456230.1	PDS000137312.39	SAMN44295384	clinical	cd_8_group_22092	cd_4_group_64534	cd_2_group_63145
PDT002540041.1	PDS000137312.39	SAMN44012267	clinical	cd_8_group_22092	cd_4_group_64534	cd_2_group_63145
PDT002674278.1	PDS000137312.39	SAMN47413925	clinical	cd_8_group_22092	cd_4_group_64534	cd_2_group_63145
PDT000888927.1	PDS000029636.1094	SAMN16786308	clinical	cd_8_group_22093	-	-
PDT000420800.1	PDS000029636.1094	SAMN10616548	clinical	cd_8_group_22093	cd_4_group_21948	cd_2_group_20182
PDT001146399.1	PDS000029636.1094	SAMN22091728	clinical	cd_8_group_22093	cd_4_group_21948	cd_2_group_20182
PDT002294706.1	PDS000026746.215	SAMN41838515	clinical	cd_8_group_22094	-	-
PDT000831713.1	PDS000026746.215	SAMN16081906	clinical	cd_8_group_22094	cd_4_group_21949	-
PDT001016403.1	PDS000026746.215	SAMN18820685	clinical	cd_8_group_22094	cd_4_group_21949	-
PDT002294711.1	PDS000026746.215	SAMN41838520	clinical	cd_8_group_22094	cd_4_group_21949	-
PDT000420803.1	PDS000026746.215	SAMN10616580	clinical	cd_8_group_22094	cd_4_group_21949	cd_2_group_20183
PDT002294677.1	PDS000026746.215	SAMN41838491	clinical	cd_8_group_22094	cd_4_group_21949	cd_2_group_20183
PDT002340272.1	PDS000026746.215	SAMN41838466	clinical	cd_8_group_22094	cd_4_group_21949	cd_2_group_20183
PDT001131972.1	PDS000026746.215	SAMN21480836	clinical	cd_8_group_22094	cd_4_group_21949	cd_2_group_40446
PDT001827871.1	PDS000026746.215	SAMN36702479	clinical	cd_8_group_22094	cd_4_group_21949	cd_2_group_40446
PDT001453776.1	PDS000026746.215	SAMN31282104	clinical	cd_8_group_22094	cd_4_group_21949	cd_2_group_49338
PDT002294749.1	PDS000026746.215	SAMN41838430	clinical	cd_8_group_22094	cd_4_group_21949	cd_2_group_49338
PDT002294750.1	PDS000026746.215	SAMN41838429	clinical	cd_8_group_22094	cd_4_group_21949	cd_2_group_49338
PDT002294669.1	PDS000026746.215	SAMN41838455	clinical	cd_8_group_22094	cd_4_group_21949	cd_2_group_63794
PDT002294732.1	PDS000026746.215	SAMN41838449	clinical	cd_8_group_22094	cd_4_group_21949	cd_2_group_63794
PDT002294738.1	PDS000026746.215	SAMN41838450	clinical	cd_8_group_22094	cd_4_group_21949	cd_2_group_63794
PDT002302462.1	PDS000026746.215	SAMN41838101	clinical	cd_8_group_22094	cd_4_group_21949	cd_2_group_63871
PDT002302464.1	PDS000026746.215	SAMN41838100	clinical	cd_8_group_22094	cd_4_group_21949	cd_2_group_63871
PDT000420811.1	PDS000027864.49	SAMN10616570	clinical	cd_8_group_22095	cd_4_group_21951	-
PDT001144648.1	PDS000027864.49	SAMN22042807	clinical	cd_8_group_22095	cd_4_group_21951	-
PDT000556462.1	PDS000026849.70	SAMN12500438	clinical	cd_8_group_22096	-	-
PDT000420815.1	PDS000026849.70	SAMN10616579	clinical	cd_8_group_22096	cd_4_group_21952	-
PDT001172343.1	PDS000026849.70	SAMN23009427	clinical	cd_8_group_22096	cd_4_group_21952	-
PDT002281032.1	PDS000030093.260	SAMN43005907	clinical	cd_8_group_22097	-	-
PDT000420819.1	PDS000030093.260	SAMN10616581	clinical	cd_8_group_22097	cd_4_group_21953	-
PDT001839699.1	PDS000030093.260	SAMN36838859	clinical	cd_8_group_22097	cd_4_group_21953	-
PDT000420820.1	PDS000031492.401	SAMN10616613	clinical	cd_8_group_22098	cd_4_group_21954	cd_2_group_20185
PDT001665323.1	PDS000031492.401	SAMN33845216	environmental/other	cd_8_group_22098	cd_4_group_21954	cd_2_group_20185
PDT001681830.1	PDS000031492.401	SAMN34105500	environmental/other	cd_8_group_22098	cd_4_group_21954	cd_2_group_20185
PDT000420829.1	PDS000054383.2	SAMN10616607	clinical	cd_8_group_22099	cd_4_group_21956	-
PDT000643971.1	PDS000054383.2	SAMN13547329	clinical	cd_8_group_22099	cd_4_group_21956	-
PDT000719847.1	PDS000054383.2	SAMN14543774	clinical	cd_8_group_22099	cd_4_group_21956	-
PDT000001467.6	PDS000036042.1	SAMN02335406	environmental/other	cd_8_group_221	cd_4_group_196	cd_2_group_170
PDT000064770.3	PDS000036042.1	SAMN03464466	environmental/other	cd_8_group_221	cd_4_group_196	cd_2_group_170
PDT000253979.2	PDS000002880.52	SAMN07812680	clinical	cd_8_group_2210	-	-
PDT000305407.2	PDS000002880.52	SAMN08916521	clinical	cd_8_group_2210	-	-
PDT000542288.1	PDS000002880.52	SAMN12238793	clinical	cd_8_group_2210	-	-
PDT000627871.1	PDS000002880.52	SAMN13281041	clinical	cd_8_group_2210	-	-
PDT000672076.1	PDS000002880.52	SAMN13940495	clinical	cd_8_group_2210	-	-
PDT000770794.1	PDS000002880.52	SAMN15352235	clinical	cd_8_group_2210	-	-
PDT000906484.1	PDS000002880.52	SAMN17033200	clinical	cd_8_group_2210	-	-
PDT000931093.1	PDS000002880.52	SAMN17086053	clinical	cd_8_group_2210	-	-
PDT001045881.1	PDS000002880.52	SAMN19317361	clinical	cd_8_group_2210	-	-
PDT001235904.1	PDS000002880.52	SAMN25554347	clinical	cd_8_group_2210	-	-
PDT001313928.1	PDS000002880.52	SAMN28599873	clinical	cd_8_group_2210	-	-
PDT002110983.1	PDS000002880.52	SAMN40420040	clinical	cd_8_group_2210	-	-
PDT002116234.1	PDS000002880.52	SAMN40534077	clinical	cd_8_group_2210	-	-
PDT002225530.1	PDS000002880.52	SAMN41998667	clinical	cd_8_group_2210	-	-
PDT002403397.1	PDS000002880.52	SAMN44015728	clinical	cd_8_group_2210	-	-
PDT000212754.2	PDS000002880.52	SAMN07156017	clinical	cd_8_group_2210	cd_4_group_10606	cd_2_group_9648
PDT000214377.2	PDS000002880.52	SAMN07180334	clinical	cd_8_group_2210	cd_4_group_10606	cd_2_group_9648
PDT000254568.2	PDS000002880.52	SAMN07816306	clinical	cd_8_group_2210	cd_4_group_10606	cd_2_group_9648
PDT000911635.1	PDS000002880.52	SAMEA7115334	clinical	cd_8_group_2210	cd_4_group_10606	cd_2_group_9648
PDT001387725.1	PDS000002880.52	SAMEA1484280	NULL	cd_8_group_2210	cd_4_group_10606	cd_2_group_9648
PDT000234253.2	PDS000002880.52	SAMN07510157	clinical	cd_8_group_2210	cd_4_group_11923	cd_2_group_10780
PDT000993463.1	PDS000002880.52	SAMN18529549	clinical	cd_8_group_2210	cd_4_group_11923	cd_2_group_10780
PDT000253737.2	PDS000002880.52	SAMN07812194	clinical	cd_8_group_2210	cd_4_group_13076	-
PDT000253764.2	PDS000002880.52	SAMN07812211	clinical	cd_8_group_2210	cd_4_group_13076	cd_2_group_11794
PDT000542411.1	PDS000002880.52	SAMN12238805	clinical	cd_8_group_2210	cd_4_group_13076	cd_2_group_11794
PDT000253625.2	PDS000002880.52	SAMN07812134	clinical	cd_8_group_2210	cd_4_group_2161	-
PDT000253900.2	PDS000002880.52	SAMN07812457	clinical	cd_8_group_2210	cd_4_group_2161	-
PDT000259436.2	PDS000002880.52	SAMN07946598	clinical	cd_8_group_2210	cd_4_group_2161	-
PDT002147072.1	PDS000002880.52	SAMN41075900	clinical	cd_8_group_2210	cd_4_group_2161	-
PDT000254035.2	PDS000002880.52	SAMN07812754	clinical	cd_8_group_2210	cd_4_group_2161	cd_2_group_11840
PDT000254529.2	PDS000002880.52	SAMN07816209	clinical	cd_8_group_2210	cd_4_group_2161	cd_2_group_11840
PDT000042270.4	PDS000002880.52	SAMN03165961	clinical	cd_8_group_2210	cd_4_group_2161	cd_2_group_1968
PDT000122861.2	PDS000002880.52	SAMN04601070	clinical	cd_8_group_2210	cd_4_group_2161	cd_2_group_1968
PDT002728638.1	PDS000002880.52	SAMN48116889	clinical	cd_8_group_2210	cd_4_group_40678	-
PDT002832574.1	PDS000002880.52	SAMN49917410	clinical	cd_8_group_2210	cd_4_group_40678	-
PDT001076735.1	PDS000002880.52	SAMN19856597	clinical	cd_8_group_2210	cd_4_group_40678	cd_2_group_38352
PDT001292291.1	PDS000002880.52	SAMN27728097	clinical	cd_8_group_2210	cd_4_group_40678	cd_2_group_38352
PDT002589145.1	PDS000002880.52	SAMN46384703	clinical	cd_8_group_2210	cd_4_group_40678	cd_2_group_38352
PDT002770799.1	PDS000002880.52	SAMN48541198	clinical	cd_8_group_2210	cd_4_group_40678	cd_2_group_38352
PDT000100004.2	PDS000002880.52	SAMN04364172	clinical	cd_8_group_2210	cd_4_group_5485	-
PDT000254544.2	PDS000002880.52	SAMN07816228	clinical	cd_8_group_2210	cd_4_group_5485	-
PDT000329682.1	PDS000002880.52	SAMN09426728	clinical	cd_8_group_2210	cd_4_group_5485	-
PDT000253575.2	PDS000002880.52	SAMN07812082	clinical	cd_8_group_2210	cd_4_group_5485	cd_2_group_11760
PDT000259396.2	PDS000002880.52	SAMN07946497	clinical	cd_8_group_2210	cd_4_group_5485	cd_2_group_11760
PDT000253787.2	PDS000002880.52	SAMN07812240	environmental/other	cd_8_group_2210	cd_4_group_5485	cd_2_group_11797
PDT000253866.2	PDS000002880.52	SAMN07812414	clinical	cd_8_group_2210	cd_4_group_5485	cd_2_group_11797
PDT000253901.2	PDS000002880.52	SAMN07812471	environmental/other	cd_8_group_2210	cd_4_group_5485	cd_2_group_11797
PDT000253988.2	PDS000002880.52	SAMN07812622	environmental/other	cd_8_group_2210	cd_4_group_5485	cd_2_group_11797
PDT000254041.2	PDS000002880.52	SAMN07812769	environmental/other	cd_8_group_2210	cd_4_group_5485	cd_2_group_11797
PDT000254056.2	PDS000002880.52	SAMN07812762	environmental/other	cd_8_group_2210	cd_4_group_5485	cd_2_group_11797
PDT000254066.2	PDS000002880.52	SAMN07812797	environmental/other	cd_8_group_2210	cd_4_group_5485	cd_2_group_11797
PDT000254113.2	PDS000002880.52	SAMN07812831	environmental/other	cd_8_group_2210	cd_4_group_5485	cd_2_group_11797
PDT000254582.2	PDS000002880.52	SAMN07816329	environmental/other	cd_8_group_2210	cd_4_group_5485	cd_2_group_11797
PDT000259408.2	PDS000002880.52	SAMN07946508	clinical	cd_8_group_2210	cd_4_group_5485	cd_2_group_11797
PDT000259448.2	PDS000002880.52	SAMN07946605	environmental/other	cd_8_group_2210	cd_4_group_5485	cd_2_group_11797
PDT000259713.2	PDS000002880.52	SAMN07956656	environmental/other	cd_8_group_2210	cd_4_group_5485	cd_2_group_11797
PDT002559190.1	PDS000002880.52	SAMN46117534	clinical	cd_8_group_2210	cd_4_group_5485	cd_2_group_11797
PDT000254051.2	PDS000002880.52	SAMN07812777	clinical	cd_8_group_2210	cd_4_group_5485	cd_2_group_11843
PDT000254562.2	PDS000002880.52	SAMN07816302	clinical	cd_8_group_2210	cd_4_group_5485	cd_2_group_11843
PDT001963555.1	PDS000002880.52	SAMN38052478	clinical	cd_8_group_2210	cd_4_group_59545	cd_2_group_57756
PDT001973786.1	PDS000002880.52	SAMN38144590	clinical	cd_8_group_2210	cd_4_group_59545	cd_2_group_57756
PDT002449100.1	PDS000002880.52	SAMN44524537	clinical	cd_8_group_2210	cd_4_group_68121	cd_2_group_67016
PDT002494512.1	PDS000002880.52	SAMN45045582	clinical	cd_8_group_2210	cd_4_group_68121	cd_2_group_67016
PDT002850582.1	PDS000002880.52	SAMN50197275	clinical	cd_8_group_2210	cd_4_group_68121	cd_2_group_67016
PDT000188282.2	PDS000002880.52	SAMN06342540	clinical	cd_8_group_2210	cd_4_group_9215	-
PDT001195961.1	PDS000002880.52	SAMN23610971	clinical	cd_8_group_2210	cd_4_group_9215	-
PDT001663946.1	PDS000002880.52	SAMN33827598	clinical	cd_8_group_2210	cd_4_group_9215	-
PDT001612355.1	PDS000002880.52	SAMN33244887	clinical	cd_8_group_2210	cd_4_group_9215	cd_2_group_51912
PDT001947873.1	PDS000002880.52	SAMN37875615	clinical	cd_8_group_2210	cd_4_group_9215	cd_2_group_51912
PDT000420830.1	PDS000013832.430	SAMN10616612	clinical	cd_8_group_22100	-	-
PDT000473764.1	PDS000013832.430	SAMN11058765	clinical	cd_8_group_22100	-	-
PDT000921353.1	PDS000013832.430	SAMN17137932	clinical	cd_8_group_22100	-	-
PDT001155425.1	PDS000013832.430	SAMEA6144395	NULL	cd_8_group_22100	-	-
PDT001155426.1	PDS000013832.430	SAMEA6144368	NULL	cd_8_group_22100	-	-
PDT000420854.1	PDS000187514.1	SAMN10616672	clinical	cd_8_group_22101	cd_4_group_21958	cd_2_group_20186
PDT002237274.1	PDS000187514.1	SAMN42206440	environmental/other	cd_8_group_22101	cd_4_group_21958	cd_2_group_20186
PDT000420871.1	PDS000037672.6	SAMN10616688	clinical	cd_8_group_22102	cd_4_group_21961	-
PDT000430119.1	PDS000037672.6	SAMN10689602	clinical	cd_8_group_22102	cd_4_group_21961	-
PDT000420878.1	PDS000026978.206	SAMN10616695	clinical	cd_8_group_22103	-	-
PDT000429248.1	PDS000026978.206	SAMN10685842	clinical	cd_8_group_22103	cd_4_group_22111	cd_2_group_20320
PDT000451304.1	PDS000026978.206	SAMN10810343	clinical	cd_8_group_22103	cd_4_group_22111	cd_2_group_20320
PDT000420881.1	PDS000184417.131	SAMN10616683	clinical	cd_8_group_22104	-	-
PDT000925699.1	PDS000184417.131	SAMN17170167	clinical	cd_8_group_22104	-	-
PDT001306458.1	PDS000184417.131	SAMN28194911	clinical	cd_8_group_22104	-	-
PDT000451788.2	PDS000184417.131	SAMEA89952418	clinical	cd_8_group_22104	cd_4_group_23258	-
PDT002332470.1	PDS000184417.131	SAMN36890609	NULL	cd_8_group_22104	cd_4_group_23258	cd_2_group_64786
PDT002332473.1	PDS000184417.131	SAMN36890606	NULL	cd_8_group_22104	cd_4_group_23258	cd_2_group_64786
PDT000610064.1	PDS000039505.29	SAMN13047673	clinical	cd_8_group_22105	-	-
PDT001870230.1	PDS000039505.29	SAMN37123650	environmental/other	cd_8_group_22105	cd_4_group_21962	-
PDT000420882.1	PDS000039505.29	SAMN10616674	clinical	cd_8_group_22105	cd_4_group_21962	cd_2_group_20189
PDT000573731.1	PDS000039505.29	SAMN12629386	clinical	cd_8_group_22105	cd_4_group_21962	cd_2_group_20189
PDT000580028.1	PDS000039505.29	SAMN12691449	clinical	cd_8_group_22105	cd_4_group_21962	cd_2_group_20189
PDT000587838.1	PDS000039505.29	SAMN12774612	clinical	cd_8_group_22105	cd_4_group_21962	cd_2_group_20189
PDT000618329.1	PDS000039505.29	SAMN13118079	clinical	cd_8_group_22105	cd_4_group_21962	cd_2_group_20189
PDT000906351.1	PDS000039505.29	SAMN17035116	environmental/other	cd_8_group_22105	cd_4_group_21962	cd_2_group_20189
PDT000906408.1	PDS000039505.29	SAMN17035198	environmental/other	cd_8_group_22105	cd_4_group_21962	cd_2_group_20189
PDT000906410.1	PDS000039505.29	SAMN17035201	environmental/other	cd_8_group_22105	cd_4_group_21962	cd_2_group_20189
PDT001062981.1	PDS000039505.29	SAMN19592612	clinical	cd_8_group_22105	cd_4_group_21962	cd_2_group_20189
PDT001312227.1	PDS000039505.29	SAMEA8272419	NULL	cd_8_group_22105	cd_4_group_21962	cd_2_group_20189
PDT001472103.1	PDS000039505.29	SAMN31537843	clinical	cd_8_group_22105	cd_4_group_21962	cd_2_group_20189
PDT002238934.1	PDS000039505.29	SAMN42238299	clinical	cd_8_group_22105	cd_4_group_21962	cd_2_group_20189
PDT002596506.1	PDS000039505.29	SAMN46437649	clinical	cd_8_group_22105	cd_4_group_21962	cd_2_group_20189
PDT002618771.1	PDS000039505.29	SAMN46755448	environmental/other	cd_8_group_22105	cd_4_group_21962	cd_2_group_20189
PDT001096241.1	PDS000039505.29	SAMN20396958	clinical	cd_8_group_22105	cd_4_group_38984	-
PDT001098505.1	PDS000039505.29	SAMN20490304	clinical	cd_8_group_22105	cd_4_group_38984	-
PDT001434624.1	PDS000039505.29	SAMN31024312	environmental/other	cd_8_group_22105	cd_4_group_38984	-
PDT000986092.1	PDS000039505.29	SAMN18332682	clinical	cd_8_group_22105	cd_4_group_38984	cd_2_group_36616
PDT001057085.1	PDS000039505.29	SAMN19489276	clinical	cd_8_group_22105	cd_4_group_38984	cd_2_group_36616
PDT001063022.1	PDS000039505.29	SAMN19592606	clinical	cd_8_group_22105	cd_4_group_38984	cd_2_group_36616
PDT001069494.1	PDS000039505.29	SAMN19693999	clinical	cd_8_group_22105	cd_4_group_38984	cd_2_group_36616
PDT001074427.1	PDS000039505.29	SAMN19796340	clinical	cd_8_group_22105	cd_4_group_38984	cd_2_group_36616
PDT001075804.1	PDS000039505.29	SAMN19814233	clinical	cd_8_group_22105	cd_4_group_38984	cd_2_group_36616
PDT001102274.1	PDS000039505.29	SAMN20527640	clinical	cd_8_group_22105	cd_4_group_38984	cd_2_group_36616
PDT001110862.1	PDS000039505.29	SAMN20846410	clinical	cd_8_group_22105	cd_4_group_38984	cd_2_group_36616
PDT001129438.1	PDS000039505.29	SAMN21417060	clinical	cd_8_group_22105	cd_4_group_38984	cd_2_group_36616
PDT001160993.1	PDS000039505.29	SAMN22561296	clinical	cd_8_group_22105	cd_4_group_38984	cd_2_group_36616
PDT001844749.1	PDS000039505.29	SAMN36887905	clinical	cd_8_group_22105	cd_4_group_38984	cd_2_group_36616
PDT000420892.1	PDS000241205.3	SAMN10616845	clinical	cd_8_group_22106	-	-
PDT000455403.1	PDS000241205.3	SAMN10393177	environmental/other	cd_8_group_22106	-	-
PDT000617429.1	PDS000241205.3	SAMN13108556	clinical	cd_8_group_22106	-	-
PDT001656369.1	PDS000076633.11	SAMN33690612	clinical	cd_8_group_22107	-	-
PDT002259504.1	PDS000076633.11	SAMN42535966	clinical	cd_8_group_22107	cd_4_group_21964	-
PDT000420895.1	PDS000076633.11	SAMN10616847	clinical	cd_8_group_22107	cd_4_group_21964	cd_2_group_20191
PDT000759553.1	PDS000076633.11	SAMN14863453	clinical	cd_8_group_22107	cd_4_group_21964	cd_2_group_20191
PDT002495995.1	PDS000076633.11	SAMN44888083	clinical	cd_8_group_22107	cd_4_group_68689	-
PDT002496361.1	PDS000076633.11	SAMN44888204	clinical	cd_8_group_22107	cd_4_group_68689	-
PDT000420903.1	PDS000032548.516	SAMN10616861	clinical	cd_8_group_22108	-	-
PDT000878785.1	PDS000032548.516	SAMN16666776	clinical	cd_8_group_22108	-	-
PDT002560054.1	PDS000032548.516	SAMN46180649	clinical	cd_8_group_22108	-	-
PDT000420972.1	PDS000042360.1	SAMN10617094	clinical	cd_8_group_22109	cd_4_group_21965	cd_2_group_20192
PDT000453017.1	PDS000042360.1	SAMN10823922	clinical	cd_8_group_22109	cd_4_group_21965	cd_2_group_20192
PDT000042273.4	PDS000001439.48	SAMN03165963	clinical	cd_8_group_2211	-	-
PDT000413161.1	PDS000001439.48	SAMN10506127	clinical	cd_8_group_2211	-	-
PDT000604689.1	PDS000001439.48	SAMN13013233	clinical	cd_8_group_2211	-	-
PDT000908299.1	PDS000001439.48	SAMN17050696	clinical	cd_8_group_2211	-	-
PDT000042276.4	PDS000001439.48	SAMN03165966	clinical	cd_8_group_2211	cd_4_group_2162	-
PDT000042277.4	PDS000001439.48	SAMN03165969	clinical	cd_8_group_2211	cd_4_group_2162	-
PDT000042333.4	PDS000001439.48	SAMN03166061	clinical	cd_8_group_2211	cd_4_group_2162	-
PDT000056713.2	PDS000001439.48	SAMN03477225	clinical	cd_8_group_2211	cd_4_group_2162	-
PDT000319960.1	PDS000001439.48	SAMN09267035	clinical	cd_8_group_2211	cd_4_group_2162	-
PDT001913739.1	PDS000001439.48	SAMN36745169	clinical	cd_8_group_2211	cd_4_group_2162	-
PDT000400209.1	PDS000001439.48	SAMN10356462	clinical	cd_8_group_2211	cd_4_group_2162	cd_2_group_19425
PDT000603863.1	PDS000001439.48	SAMN13002520	clinical	cd_8_group_2211	cd_4_group_2162	cd_2_group_19425
PDT000042339.4	PDS000001439.48	SAMN03166056	clinical	cd_8_group_2211	cd_4_group_2162	cd_2_group_1974
PDT000395764.1	PDS000001439.48	SAMN10282716	clinical	cd_8_group_2211	cd_4_group_2162	cd_2_group_1974
PDT000396260.1	PDS000001439.48	SAMN10289954	clinical	cd_8_group_2211	cd_4_group_2162	cd_2_group_1974
PDT000421200.1	PDS000032548.516	SAMN10619215	clinical	cd_8_group_22110	-	-
PDT000991148.1	PDS000032548.516	SAMN18492495	clinical	cd_8_group_22110	-	-
PDT000421202.1	PDS000031314.427	SAMN10619206	clinical	cd_8_group_22111	cd_4_group_21966	cd_2_group_20193
PDT000421204.1	PDS000031314.427	SAMN10619211	clinical	cd_8_group_22111	cd_4_group_21966	cd_2_group_20193
PDT000421230.1	PDS000031314.427	SAMN10619238	clinical	cd_8_group_22112	-	-
PDT001663453.1	PDS000031314.427	SAMN33796957	clinical	cd_8_group_22112	cd_4_group_54783	-
PDT002182099.1	PDS000031314.427	SAMN41602262	clinical	cd_8_group_22112	cd_4_group_54783	-
PDT000421233.1	PDS000127718.470	SAMN10619246	clinical	cd_8_group_22113	-	-
PDT000592534.1	PDS000127718.470	SAMN12830327	clinical	cd_8_group_22113	-	-
PDT001524328.1	PDS000127718.470	SAMN32173664	clinical	cd_8_group_22113	-	-
PDT001728866.1	PDS000127718.470	SAMN35026789	clinical	cd_8_group_22113	-	-
PDT000421254.1	PDS000026712.70	SAMN10619255	clinical	cd_8_group_22114	cd_4_group_21967	cd_2_group_20195
PDT000440429.1	PDS000026712.70	SAMN10751737	clinical	cd_8_group_22114	cd_4_group_21967	cd_2_group_20195
PDT000421269.2	PDS000239639.11	SAMN10618942	environmental/other	cd_8_group_22115	cd_4_group_21968	cd_2_group_20196
PDT000428498.1	PDS000239639.11	SAMN10664173	environmental/other	cd_8_group_22115	cd_4_group_21968	cd_2_group_20196
PDT000421790.1	PDS000030758.232	SAMN10620974	environmental/other	cd_8_group_22116	cd_4_group_21969	-
PDT000460015.1	PDS000030758.232	SAMN10883264	environmental/other	cd_8_group_22116	cd_4_group_21969	-
PDT000421804.1	PDS000043117.3	SAMN10287974	environmental/other	cd_8_group_22117	cd_4_group_21971	cd_2_group_20199
PDT000465545.1	PDS000043117.3	SAMN10849461	environmental/other	cd_8_group_22117	cd_4_group_21971	cd_2_group_20199
PDT000421855.1	PDS000039517.1	SAMN06115714	environmental/other	cd_8_group_22118	cd_4_group_21972	-
PDT000421858.1	PDS000039517.1	SAMN06115713	environmental/other	cd_8_group_22118	cd_4_group_21972	-
PDT000421861.2	PDS000072600.57	SAMN09927953	environmental/other	cd_8_group_22119	cd_4_group_21973	cd_2_group_20201
PDT000421862.3	PDS000072600.57	SAMN09927955	environmental/other	cd_8_group_22119	cd_4_group_21973	cd_2_group_20201
PDT000042280.4	PDS000031093.11	SAMN03165970	clinical	cd_8_group_2212	-	-
PDT000042305.4	PDS000031093.11	SAMN03165995	clinical	cd_8_group_2212	-	-
PDT000342811.1	PDS000031093.11	SAMN09628723	clinical	cd_8_group_2212	-	-
PDT000473513.1	PDS000031093.11	SAMN11052207	clinical	cd_8_group_2212	-	-
PDT000421898.1	PDS000031792.209	SAMN10621797	clinical	cd_8_group_22120	cd_4_group_21974	cd_2_group_20202
PDT000521376.1	PDS000031792.209	SAMN12036088	environmental/other	cd_8_group_22120	cd_4_group_21974	cd_2_group_20202
PDT000421899.1	PDS000039519.4	SAMN10621835	clinical	cd_8_group_22121	-	-
PDT002821443.1	PDS000039519.4	SAMEA118604522	NULL	cd_8_group_22121	-	-
PDT000421908.1	PDS000037185.199	SAMN10621849	environmental/other	cd_8_group_22122	cd_4_group_21975	cd_2_group_20204
PDT000454554.1	PDS000037185.199	SAMN10835733	environmental/other	cd_8_group_22122	cd_4_group_21975	cd_2_group_20204
PDT000422010.1	PDS000009710.436	SAMN10625074	clinical	cd_8_group_22123	-	-
PDT001817444.1	PDS000009710.436	SAMN36452514	clinical	cd_8_group_22123	-	-
PDT000422038.1	PDS000118890.1	SAMN10638529	clinical	cd_8_group_22124	-	-
PDT001425529.1	PDS000118890.1	SAMN30928659	clinical	cd_8_group_22124	-	-
PDT000422044.1	PDS000030237.1607	SAMN10638544	clinical	cd_8_group_22125	-	-
PDT000643196.1	PDS000030237.1607	SAMN13535792	clinical	cd_8_group_22125	-	-
PDT000422075.2	PDS000066331.54	SAMN10638594	environmental/other	cd_8_group_22126	-	-
PDT000638963.1	PDS000066331.54	SAMN13447066	environmental/other	cd_8_group_22126	cd_4_group_24353	-
PDT000642593.1	PDS000066331.54	SAMN13515872	environmental/other	cd_8_group_22126	cd_4_group_24353	-
PDT000669791.1	PDS000066331.54	SAMN13923381	environmental/other	cd_8_group_22126	cd_4_group_24353	-
PDT000486961.2	PDS000066331.54	SAMN11357615	environmental/other	cd_8_group_22126	cd_4_group_24353	cd_2_group_22497
PDT000500513.2	PDS000066331.54	SAMN11634773	environmental/other	cd_8_group_22126	cd_4_group_24353	cd_2_group_22497
PDT000422077.1	PDS000002504.644	SAMN10638619	environmental/other	cd_8_group_22127	cd_4_group_21978	cd_2_group_20206
PDT000422100.2	PDS000002504.644	SAMN10638620	environmental/other	cd_8_group_22127	cd_4_group_21978	cd_2_group_20206
PDT000434223.1	PDS000002504.644	SAMN10724044	environmental/other	cd_8_group_22127	cd_4_group_21978	cd_2_group_20206
PDT000467185.2	PDS000002504.644	SAMN10968493	environmental/other	cd_8_group_22127	cd_4_group_21978	cd_2_group_20206
PDT000497099.1	PDS000002504.644	SAMN11553470	clinical	cd_8_group_22127	cd_4_group_21978	cd_2_group_20206
PDT000928043.1	PDS000002504.644	SAMN17212351	clinical	cd_8_group_22127	cd_4_group_21978	cd_2_group_20206
PDT000973376.1	PDS000002504.644	SAMN18059304	clinical	cd_8_group_22127	cd_4_group_21978	cd_2_group_20206
PDT002558909.1	PDS000002504.644	SAMN46125106	environmental/other	cd_8_group_22127	cd_4_group_21978	cd_2_group_20206
PDT000862760.1	PDS000002504.644	SAMN16451780	clinical	cd_8_group_22127	cd_4_group_34772	-
PDT000836122.1	PDS000002504.644	SAMN16130072	clinical	cd_8_group_22127	cd_4_group_34772	cd_2_group_32577
PDT000851977.1	PDS000002504.644	SAMN16331705	clinical	cd_8_group_22127	cd_4_group_34772	cd_2_group_32577
PDT000931496.1	PDS000002504.644	SAMN17295149	clinical	cd_8_group_22127	cd_4_group_34772	cd_2_group_32577
PDT000838345.1	PDS000026549.900	SAMN16198126	clinical	cd_8_group_22128	-	-
PDT000957318.1	PDS000026549.900	SAMN17910402	clinical	cd_8_group_22128	-	-
PDT000422120.1	PDS000026549.900	SAMN10638648	environmental/other	cd_8_group_22128	cd_4_group_21979	-
PDT000517588.1	PDS000026549.900	SAMN11950570	clinical	cd_8_group_22128	cd_4_group_21979	-
PDT000584318.1	PDS000026549.900	SAMN12725124	clinical	cd_8_group_22128	cd_4_group_21979	-
PDT000593807.1	PDS000026549.900	SAMN12842641	clinical	cd_8_group_22128	cd_4_group_21979	-
PDT000901578.1	PDS000026549.900	SAMN16975995	clinical	cd_8_group_22128	cd_4_group_21979	-
PDT001001134.1	PDS000026549.900	SAMN18640427	environmental/other	cd_8_group_22128	cd_4_group_21979	-
PDT001069813.1	PDS000026549.900	SAMN19697464	clinical	cd_8_group_22128	cd_4_group_21979	-
PDT000585224.1	PDS000026549.900	SAMN12738986	clinical	cd_8_group_22128	cd_4_group_21979	cd_2_group_25289
PDT000597565.1	PDS000026549.900	SAMN12876910	clinical	cd_8_group_22128	cd_4_group_21979	cd_2_group_25289
PDT000602185.1	PDS000026549.900	SAMN12984573	environmental/other	cd_8_group_22128	cd_4_group_21979	cd_2_group_25289
PDT000602188.1	PDS000026549.900	SAMN12984566	clinical	cd_8_group_22128	cd_4_group_21979	cd_2_group_25289
PDT000603616.1	PDS000026549.900	SAMN13002467	clinical	cd_8_group_22128	cd_4_group_21979	cd_2_group_25289
PDT000603839.1	PDS000026549.900	SAMN13005720	clinical	cd_8_group_22128	cd_4_group_21979	cd_2_group_25289
PDT000626039.1	PDS000026549.900	SAMN13245906	clinical	cd_8_group_22128	cd_4_group_21979	cd_2_group_25289
PDT000627571.1	PDS000026549.900	SAMN13279544	clinical	cd_8_group_22128	cd_4_group_21979	cd_2_group_25289
PDT000628712.1	PDS000026549.900	SAMN13293073	clinical	cd_8_group_22128	cd_4_group_21979	cd_2_group_25289
PDT000630546.1	PDS000026549.900	SAMN13326454	clinical	cd_8_group_22128	cd_4_group_21979	cd_2_group_25289
PDT000635522.1	PDS000026549.900	SAMN13352853	environmental/other	cd_8_group_22128	cd_4_group_21979	cd_2_group_25289
PDT000636751.1	PDS000026549.900	SAMN13390809	clinical	cd_8_group_22128	cd_4_group_21979	cd_2_group_25289
PDT000639042.1	PDS000026549.900	SAMN13447696	environmental/other	cd_8_group_22128	cd_4_group_21979	cd_2_group_25289
PDT000655516.1	PDS000026549.900	SAMN13740783	clinical	cd_8_group_22128	cd_4_group_21979	cd_2_group_25289
PDT000662488.1	PDS000026549.900	SAMN13861950	clinical	cd_8_group_22128	cd_4_group_21979	cd_2_group_25289
PDT000665079.1	PDS000026549.900	SAMN13878908	clinical	cd_8_group_22128	cd_4_group_21979	cd_2_group_25289
PDT000712721.1	PDS000026549.900	SAMN14438385	clinical	cd_8_group_22128	cd_4_group_21979	cd_2_group_25289
PDT000755756.1	PDS000026549.900	SAMN15082764	clinical	cd_8_group_22128	cd_4_group_21979	cd_2_group_25289
PDT000784446.1	PDS000026549.900	SAMN15377808	environmental/other	cd_8_group_22128	cd_4_group_21979	cd_2_group_25289
PDT000873820.1	PDS000026549.900	SAMN16615742	clinical	cd_8_group_22128	cd_4_group_21979	cd_2_group_25289
PDT000893546.1	PDS000026549.900	SAMN16838895	clinical	cd_8_group_22128	cd_4_group_21979	cd_2_group_25289
PDT000920158.1	PDS000026549.900	SAMN17128636	clinical	cd_8_group_22128	cd_4_group_21979	cd_2_group_25289
PDT000922044.1	PDS000026549.900	SAMN17140133	clinical	cd_8_group_22128	cd_4_group_21979	cd_2_group_25289
PDT000922514.1	PDS000026549.900	SAMN17146836	clinical	cd_8_group_22128	cd_4_group_21979	cd_2_group_25289
PDT000939094.1	PDS000026549.900	SAMN17478346	clinical	cd_8_group_22128	cd_4_group_21979	cd_2_group_25289
PDT001029098.1	PDS000026549.900	SAMN19195318	clinical	cd_8_group_22128	cd_4_group_21979	cd_2_group_25289
PDT001045937.1	PDS000026549.900	SAMN19317305	clinical	cd_8_group_22128	cd_4_group_21979	cd_2_group_25289
PDT001065693.1	PDS000026549.900	SAMN19647386	clinical	cd_8_group_22128	cd_4_group_21979	cd_2_group_25289
PDT001074732.1	PDS000026549.900	SAMN19801290	clinical	cd_8_group_22128	cd_4_group_21979	cd_2_group_25289
PDT001074747.1	PDS000026549.900	SAMN19801287	clinical	cd_8_group_22128	cd_4_group_21979	cd_2_group_25289
PDT001084349.1	PDS000026549.900	SAMN20104022	clinical	cd_8_group_22128	cd_4_group_21979	cd_2_group_25289
PDT001106944.1	PDS000026549.900	SAMN20700971	clinical	cd_8_group_22128	cd_4_group_21979	cd_2_group_25289
PDT001312104.1	PDS000026549.900	SAMEA8272546	NULL	cd_8_group_22128	cd_4_group_21979	cd_2_group_25289
PDT001851056.1	PDS000026549.900	SAMN36984205	clinical	cd_8_group_22128	cd_4_group_21979	cd_2_group_25289
PDT000598025.1	PDS000026549.900	SAMN12879501	environmental/other	cd_8_group_22128	cd_4_group_21979	cd_2_group_25751
PDT000598111.1	PDS000026549.900	SAMN12879984	clinical	cd_8_group_22128	cd_4_group_21979	cd_2_group_25751
PDT000599487.1	PDS000026549.900	SAMN12903590	clinical	cd_8_group_22128	cd_4_group_21979	cd_2_group_25751
PDT000748902.1	PDS000026549.900	SAMN15041395	clinical	cd_8_group_22128	cd_4_group_21979	cd_2_group_30167
PDT000760435.1	PDS000026549.900	SAMN15146931	clinical	cd_8_group_22128	cd_4_group_21979	cd_2_group_30167
PDT000764699.1	PDS000026549.900	SAMN15228013	clinical	cd_8_group_22128	cd_4_group_21979	cd_2_group_30167
PDT000795860.1	PDS000026549.900	SAMN15639149	clinical	cd_8_group_22128	cd_4_group_21979	cd_2_group_30167
PDT000804482.1	PDS000026549.900	SAMN15762269	clinical	cd_8_group_22128	cd_4_group_21979	cd_2_group_30167
PDT000806945.1	PDS000026549.900	SAMN15778087	clinical	cd_8_group_22128	cd_4_group_21979	cd_2_group_30167
PDT000840558.1	PDS000026549.900	SAMN16226726	environmental/other	cd_8_group_22128	cd_4_group_21979	cd_2_group_30167
PDT000841616.1	PDS000026549.900	SAMN16234440	clinical	cd_8_group_22128	cd_4_group_21979	cd_2_group_30167
PDT000859268.1	PDS000026549.900	SAMN16408683	clinical	cd_8_group_22128	cd_4_group_21979	cd_2_group_30167
PDT000861322.1	PDS000026549.900	SAMN16429859	clinical	cd_8_group_22128	cd_4_group_21979	cd_2_group_30167
PDT000864713.1	PDS000026549.900	SAMN16516729	clinical	cd_8_group_22128	cd_4_group_21979	cd_2_group_30167
PDT000872520.1	PDS000026549.900	SAMN16593626	clinical	cd_8_group_22128	cd_4_group_21979	cd_2_group_30167
PDT000880750.1	PDS000026549.900	SAMN16683878	clinical	cd_8_group_22128	cd_4_group_21979	cd_2_group_30167
PDT000925614.1	PDS000026549.900	SAMN17175001	clinical	cd_8_group_22128	cd_4_group_21979	cd_2_group_30167
PDT000935857.1	PDS000026549.900	SAMN17360651	environmental/other	cd_8_group_22128	cd_4_group_21979	cd_2_group_30167
PDT000966139.1	PDS000026549.900	SAMN17926889	clinical	cd_8_group_22128	cd_4_group_21979	cd_2_group_30167
PDT000972659.1	PDS000026549.900	SAMN18057208	clinical	cd_8_group_22128	cd_4_group_21979	cd_2_group_30167
PDT000983595.1	PDS000026549.900	SAMN18243676	environmental/other	cd_8_group_22128	cd_4_group_21979	cd_2_group_30167
PDT000989009.1	PDS000026549.900	SAMN18402545	clinical	cd_8_group_22128	cd_4_group_21979	cd_2_group_30167
PDT001077944.1	PDS000026549.900	SAMN19896570	environmental/other	cd_8_group_22128	cd_4_group_21979	cd_2_group_30167
PDT001079064.1	PDS000026549.900	SAMN19920786	clinical	cd_8_group_22128	cd_4_group_21979	cd_2_group_30167
PDT001215681.1	PDS000026549.900	SAMN24592085	clinical	cd_8_group_22128	cd_4_group_21979	cd_2_group_30167
PDT001467573.1	PDS000026549.900	SAMN31461464	clinical	cd_8_group_22128	cd_4_group_21979	cd_2_group_30167
PDT002091850.1	PDS000026549.900	SAMN40202757	clinical	cd_8_group_22128	cd_4_group_21979	cd_2_group_30167
PDT000794099.1	PDS000026549.900	SAMN15594924	clinical	cd_8_group_22128	cd_4_group_21979	cd_2_group_31538
PDT000802313.1	PDS000026549.900	SAMN15731608	clinical	cd_8_group_22128	cd_4_group_21979	cd_2_group_31538
PDT000837836.1	PDS000026549.900	SAMN16186921	clinical	cd_8_group_22128	cd_4_group_21979	cd_2_group_31538
PDT001072172.1	PDS000026549.900	SAMN19764314	clinical	cd_8_group_22128	cd_4_group_21979	cd_2_group_38223
PDT001077924.1	PDS000026549.900	SAMN19876832	clinical	cd_8_group_22128	cd_4_group_21979	cd_2_group_38223
PDT001090954.1	PDS000026549.900	SAMN20286235	clinical	cd_8_group_22128	cd_4_group_21979	cd_2_group_38223
PDT001112944.1	PDS000026549.900	SAMN20860504	clinical	cd_8_group_22128	cd_4_group_21979	cd_2_group_38223
PDT001229899.1	PDS000026549.900	SAMN25232251	clinical	cd_8_group_22128	cd_4_group_21979	cd_2_group_38223
PDT000580790.1	PDS000028292.480	SAMN12698471	environmental/other	cd_8_group_22129	-	-
PDT000422132.1	PDS000028292.480	SAMN10638637	environmental/other	cd_8_group_22129	cd_4_group_21980	cd_2_group_20207
PDT000532176.1	PDS000028292.480	SAMN12127341	environmental/other	cd_8_group_22129	cd_4_group_21980	cd_2_group_20207
PDT000042285.4	PDS000031509.12	SAMN03165977	clinical	cd_8_group_2213	cd_4_group_2163	cd_2_group_1969
PDT000262204.3	PDS000031509.12	SAMEA2298852	NULL	cd_8_group_2213	cd_4_group_2163	cd_2_group_1969
PDT000262205.3	PDS000031509.12	SAMEA2298853	NULL	cd_8_group_2213	cd_4_group_2163	cd_2_group_1969
PDT000422147.2	PDS000026542.74	SAMN10638636	environmental/other	cd_8_group_22130	cd_4_group_21982	cd_2_group_20208
PDT000532195.1	PDS000026542.74	SAMN12127373	environmental/other	cd_8_group_22130	cd_4_group_21982	cd_2_group_20208
PDT000422148.1	PDS000032395.605	SAMN10638653	environmental/other	cd_8_group_22131	-	-
PDT000945413.1	PDS000032395.605	SAMN17715032	environmental/other	cd_8_group_22131	-	-
PDT000878451.1	PDS000031595.21	SAMN16659709	clinical	cd_8_group_22132	-	-
PDT001609635.1	PDS000031595.21	SAMN33193388	environmental/other	cd_8_group_22132	cd_4_group_21983	-
PDT000422150.2	PDS000031595.21	SAMN10638638	environmental/other	cd_8_group_22132	cd_4_group_21983	cd_2_group_20209
PDT000518548.1	PDS000031595.21	SAMN11973967	environmental/other	cd_8_group_22132	cd_4_group_21983	cd_2_group_20209
PDT000532179.1	PDS000031595.21	SAMN12127339	environmental/other	cd_8_group_22132	cd_4_group_21983	cd_2_group_20209
PDT000579035.1	PDS000031595.21	SAMN12684191	environmental/other	cd_8_group_22132	cd_4_group_21983	cd_2_group_20209
PDT000579036.1	PDS000031595.21	SAMN12684188	environmental/other	cd_8_group_22132	cd_4_group_21983	cd_2_group_20209
PDT000583235.1	PDS000031595.21	SAMN12717642	environmental/other	cd_8_group_22132	cd_4_group_21983	cd_2_group_20209
PDT000584630.1	PDS000031595.21	SAMN12732167	environmental/other	cd_8_group_22132	cd_4_group_21983	cd_2_group_20209
PDT000584635.1	PDS000031595.21	SAMN12732165	environmental/other	cd_8_group_22132	cd_4_group_21983	cd_2_group_20209
PDT000584636.1	PDS000031595.21	SAMN12732166	environmental/other	cd_8_group_22132	cd_4_group_21983	cd_2_group_20209
PDT000592028.1	PDS000031595.21	SAMN12821520	environmental/other	cd_8_group_22132	cd_4_group_21983	cd_2_group_20209
PDT000592029.1	PDS000031595.21	SAMN12821521	environmental/other	cd_8_group_22132	cd_4_group_21983	cd_2_group_20209
PDT000592031.1	PDS000031595.21	SAMN12821523	environmental/other	cd_8_group_22132	cd_4_group_21983	cd_2_group_20209
PDT000592034.1	PDS000031595.21	SAMN12821519	environmental/other	cd_8_group_22132	cd_4_group_21983	cd_2_group_20209
PDT000592036.1	PDS000031595.21	SAMN12821524	environmental/other	cd_8_group_22132	cd_4_group_21983	cd_2_group_20209
PDT000592038.1	PDS000031595.21	SAMN12821525	environmental/other	cd_8_group_22132	cd_4_group_21983	cd_2_group_20209
PDT000592039.1	PDS000031595.21	SAMN12821526	environmental/other	cd_8_group_22132	cd_4_group_21983	cd_2_group_20209
PDT000592537.1	PDS000031595.21	SAMN12830424	environmental/other	cd_8_group_22132	cd_4_group_21983	cd_2_group_20209
PDT000592550.1	PDS000031595.21	SAMN12830472	environmental/other	cd_8_group_22132	cd_4_group_21983	cd_2_group_20209
PDT000592562.1	PDS000031595.21	SAMN12830491	environmental/other	cd_8_group_22132	cd_4_group_21983	cd_2_group_20209
PDT000592563.1	PDS000031595.21	SAMN12830492	environmental/other	cd_8_group_22132	cd_4_group_21983	cd_2_group_20209
PDT000592570.1	PDS000031595.21	SAMN12830489	environmental/other	cd_8_group_22132	cd_4_group_21983	cd_2_group_20209
PDT000592616.1	PDS000031595.21	SAMN12830549	environmental/other	cd_8_group_22132	cd_4_group_21983	cd_2_group_20209
PDT002189462.1	PDS000040259.5	SAMN41680045	clinical	cd_8_group_22133	-	-
PDT000422230.1	PDS000040259.5	SAMN10638354	clinical	cd_8_group_22133	cd_4_group_21988	cd_2_group_20213
PDT000430303.1	PDS000040259.5	SAMN10690229	clinical	cd_8_group_22133	cd_4_group_21988	cd_2_group_20213
PDT000422262.1	PDS000026124.3	SAMN10639975	clinical	cd_8_group_22134	-	-
PDT000452911.1	PDS000026124.3	SAMN10823810	clinical	cd_8_group_22134	-	-
PDT000563092.1	PDS000039525.6	SAMN12567700	clinical	cd_8_group_22135	cd_4_group_21991	-
PDT000422274.1	PDS000039525.6	SAMN10639990	clinical	cd_8_group_22135	cd_4_group_21991	cd_2_group_20218
PDT000436160.1	PDS000039525.6	SAMN10735340	clinical	cd_8_group_22135	cd_4_group_21991	cd_2_group_20218
PDT000441318.1	PDS000039525.6	SAMN10756623	clinical	cd_8_group_22135	cd_4_group_21991	cd_2_group_20218
PDT000422282.1	PDS000032463.168	SAMN10639989	clinical	cd_8_group_22136	-	-
PDT000606730.1	PDS000032463.168	SAMEA6057895	NULL	cd_8_group_22136	-	-
PDT000422291.1	PDS000039526.1	SAMN10640007	clinical	cd_8_group_22137	cd_4_group_21993	-
PDT000422707.1	PDS000039526.1	SAMN10642484	clinical	cd_8_group_22137	cd_4_group_21993	-
PDT000422683.1	PDS000084711.526	SAMN10640705	clinical	cd_8_group_22138	-	-
PDT002637068.1	PDS000084711.526	SAMEA112302060	NULL	cd_8_group_22138	-	-
PDT001131366.1	PDS000043539.2	SAMN21463380	environmental/other	cd_8_group_22139	cd_4_group_21996	-
PDT000422726.1	PDS000043539.2	SAMN10642494	clinical	cd_8_group_22139	cd_4_group_21996	cd_2_group_20220
PDT000471228.1	PDS000043539.2	SAMN11042116	clinical	cd_8_group_22139	cd_4_group_21996	cd_2_group_20220
PDT000262214.2	PDS000032391.5	SAMEA2298862	NULL	cd_8_group_2214	-	-
PDT000200248.2	PDS000032391.5	SAMN06677866	clinical	cd_8_group_2214	cd_4_group_2164	-
PDT000262241.4	PDS000032391.5	SAMEA2298889	NULL	cd_8_group_2214	cd_4_group_2164	-
PDT000341843.1	PDS000032391.5	SAMN09607657	clinical	cd_8_group_2214	cd_4_group_2164	-
PDT000042288.4	PDS000032391.5	SAMN03165978	clinical	cd_8_group_2214	cd_4_group_2164	cd_2_group_1970
PDT000262206.3	PDS000032391.5	SAMEA2298854	NULL	cd_8_group_2214	cd_4_group_2164	cd_2_group_1970
PDT000435611.1	PDS000028525.79	SAMN10734620	clinical	cd_8_group_22140	-	-
PDT000464715.1	PDS000028525.79	SAMN10905281	clinical	cd_8_group_22140	-	-
PDT000532534.1	PDS000028525.79	SAMN12137458	clinical	cd_8_group_22140	-	-
PDT000569168.1	PDS000028525.79	SAMN12610063	clinical	cd_8_group_22140	-	-
PDT001654906.1	PDS000028525.79	SAMN33689422	clinical	cd_8_group_22140	-	-
PDT000422749.1	PDS000028525.79	SAMN10643360	clinical	cd_8_group_22140	cd_4_group_21997	-
PDT002118192.1	PDS000028525.79	SAMN40044457	environmental/other	cd_8_group_22140	cd_4_group_21997	-
PDT000509809.1	PDS000028525.79	SAMN11885461	clinical	cd_8_group_22140	cd_4_group_25005	-
PDT000600875.1	PDS000028525.79	SAMN12906798	clinical	cd_8_group_22140	cd_4_group_25005	-
PDT001654534.1	PDS000028525.79	SAMN33689511	clinical	cd_8_group_22140	cd_4_group_25005	-
PDT000422765.1	PDS000241216.6	SAMN10643357	clinical	cd_8_group_22141	-	-
PDT002884338.1	PDS000241216.6	SAMN50630850	clinical	cd_8_group_22141	-	-
PDT000422766.1	PDS000073016.1	SAMN10643354	clinical	cd_8_group_22142	cd_4_group_21998	cd_2_group_20221
PDT000855025.1	PDS000073016.1	SAMN16364254	clinical	cd_8_group_22142	cd_4_group_21998	cd_2_group_20221
PDT000422990.1	PDS000029846.33	SAMN10644332	clinical	cd_8_group_22143	-	-
PDT002559328.1	PDS000029846.33	SAMN46161293	clinical	cd_8_group_22143	-	-
PDT000422992.1	PDS000008441.198	SAMN10644330	clinical	cd_8_group_22144	cd_4_group_22001	-
PDT000464057.1	PDS000008441.198	SAMN10884435	clinical	cd_8_group_22144	cd_4_group_22001	-
PDT000422997.1	PDS000039690.1	SAMN10644333	clinical	cd_8_group_22145	cd_4_group_22002	cd_2_group_20224
PDT000423010.1	PDS000039690.1	SAMN10644326	clinical	cd_8_group_22145	cd_4_group_22002	cd_2_group_20224
PDT000423000.1	PDS000076604.959	SAMN10644328	clinical	cd_8_group_22146	-	-
PDT001173352.1	PDS000076604.959	SAMN23038865	clinical	cd_8_group_22146	-	-
PDT000423004.1	PDS000012071.649	SAMN10644327	clinical	cd_8_group_22147	-	-
PDT000922631.1	PDS000012071.649	SAMN17147559	clinical	cd_8_group_22147	-	-
PDT001759581.1	PDS000012071.649	SAMN35439566	clinical	cd_8_group_22147	-	-
PDT002590059.1	PDS000012071.649	SAMN46395429	clinical	cd_8_group_22147	-	-
PDT000682683.1	PDS000239639.11	SAMN14085321	clinical	cd_8_group_22148	-	-
PDT000972193.1	PDS000239639.11	SAMN18053088	environmental/other	cd_8_group_22148	-	-
PDT001214238.1	PDS000239639.11	SAMN24518686	clinical	cd_8_group_22148	-	-
PDT000483429.2	PDS000239639.11	SAMN11267653	environmental/other	cd_8_group_22148	cd_4_group_22003	-
PDT000579315.1	PDS000239639.11	SAMN12684517	environmental/other	cd_8_group_22148	cd_4_group_22003	-
PDT000423017.1	PDS000239639.11	SAMN10644410	clinical	cd_8_group_22148	cd_4_group_22003	cd_2_group_20225
PDT000611537.1	PDS000239639.11	SAMN13057422	environmental/other	cd_8_group_22148	cd_4_group_22003	cd_2_group_20225
PDT000770541.1	PDS000239639.11	SAMN15344465	environmental/other	cd_8_group_22148	cd_4_group_22003	cd_2_group_20225
PDT000423048.1	PDS000032655.412	SAMN10644399	clinical	cd_8_group_22149	cd_4_group_22004	-
PDT000834451.1	PDS000032655.412	SAMN16099827	clinical	cd_8_group_22149	cd_4_group_22004	-
PDT000042291.4	PDS000031508.1	SAMN03165980	clinical	cd_8_group_2215	cd_4_group_2165	cd_2_group_1971
PDT000042308.4	PDS000031508.1	SAMN03165996	clinical	cd_8_group_2215	cd_4_group_2165	cd_2_group_1971
PDT000042349.4	PDS000031508.1	SAMN03166067	clinical	cd_8_group_2215	cd_4_group_2165	cd_2_group_1971
PDT000459721.1	PDS000027748.375	SAMN10881446	clinical	cd_8_group_22150	cd_4_group_22005	-
PDT000423049.1	PDS000027748.375	SAMN10644352	clinical	cd_8_group_22150	cd_4_group_22005	cd_2_group_20226
PDT000423051.1	PDS000027748.375	SAMN10644407	clinical	cd_8_group_22150	cd_4_group_22005	cd_2_group_20226
PDT000429348.1	PDS000027748.375	SAMN10685963	clinical	cd_8_group_22150	cd_4_group_22005	cd_2_group_20226
PDT000430142.1	PDS000027748.375	SAMN10689601	clinical	cd_8_group_22150	cd_4_group_22005	cd_2_group_20226
PDT000454204.1	PDS000027748.375	SAMN10833381	clinical	cd_8_group_22150	cd_4_group_22005	cd_2_group_20226
PDT000464557.1	PDS000027748.375	SAMN10900734	clinical	cd_8_group_22150	cd_4_group_22005	cd_2_group_20226
PDT000465572.1	PDS000027748.375	SAMN10925204	clinical	cd_8_group_22150	cd_4_group_22005	cd_2_group_20226
PDT000478886.1	PDS000027748.375	SAMN11149783	clinical	cd_8_group_22150	cd_4_group_22005	cd_2_group_20226
PDT000495826.1	PDS000027748.375	SAMN11515971	clinical	cd_8_group_22150	cd_4_group_22005	cd_2_group_20226
PDT000423056.1	PDS000216718.134	SAMN10644424	clinical	cd_8_group_22151	-	-
PDT001870684.1	PDS000216718.134	SAMN37231839	clinical	cd_8_group_22151	cd_4_group_58006	cd_2_group_56084
PDT001874853.1	PDS000216718.134	SAMN37299073	clinical	cd_8_group_22151	cd_4_group_58006	cd_2_group_56084
PDT000495229.1	PDS000043179.16	SAMN11482780	clinical	cd_8_group_22152	-	-
PDT000628565.1	PDS000043179.16	SAMN13290919	clinical	cd_8_group_22152	-	-
PDT000659259.1	PDS000043179.16	SAMN13825958	clinical	cd_8_group_22152	-	-
PDT001551621.1	PDS000043179.16	SAMN32471646	environmental/other	cd_8_group_22152	-	-
PDT001551651.1	PDS000043179.16	SAMN32471648	environmental/other	cd_8_group_22152	-	-
PDT000423064.1	PDS000043179.16	SAMN10644416	clinical	cd_8_group_22152	cd_4_group_22006	-
PDT000479077.1	PDS000043179.16	SAMN11150124	clinical	cd_8_group_22152	cd_4_group_22006	-
PDT000517586.1	PDS000043179.16	SAMN11950572	clinical	cd_8_group_22152	cd_4_group_22006	-
PDT000562662.1	PDS000043179.16	SAMN12561599	clinical	cd_8_group_22152	cd_4_group_22006	-
PDT000770300.1	PDS000043179.16	SAMN15340329	clinical	cd_8_group_22152	cd_4_group_22006	-
PDT001099746.1	PDS000043179.16	SAMN20462193	clinical	cd_8_group_22152	cd_4_group_22006	-
PDT000464045.1	PDS000043179.16	SAMN10884407	clinical	cd_8_group_22152	cd_4_group_22006	cd_2_group_21776
PDT000597477.1	PDS000043179.16	SAMN12875909	clinical	cd_8_group_22152	cd_4_group_22006	cd_2_group_21776
PDT000678722.1	PDS000043179.16	SAMN14009869	environmental/other	cd_8_group_22152	cd_4_group_22006	cd_2_group_28602
PDT000849376.1	PDS000043179.16	SAMN16282965	clinical	cd_8_group_22152	cd_4_group_22006	cd_2_group_28602
PDT000861379.1	PDS000043179.16	SAMN16432024	clinical	cd_8_group_22152	cd_4_group_22006	cd_2_group_28602
PDT001551608.1	PDS000043179.16	SAMN32471720	environmental/other	cd_8_group_22152	cd_4_group_22006	cd_2_group_28602
PDT001551674.1	PDS000043179.16	SAMN32471675	environmental/other	cd_8_group_22152	cd_4_group_22006	cd_2_group_28602
PDT001551697.1	PDS000043179.16	SAMN32471654	environmental/other	cd_8_group_22152	cd_4_group_22006	cd_2_group_51173
PDT001551698.1	PDS000043179.16	SAMN32471653	environmental/other	cd_8_group_22152	cd_4_group_22006	cd_2_group_51173
PDT001551699.1	PDS000043179.16	SAMN32471652	environmental/other	cd_8_group_22152	cd_4_group_22006	cd_2_group_51173
PDT001551704.1	PDS000043179.16	SAMN32471651	environmental/other	cd_8_group_22152	cd_4_group_22006	cd_2_group_51173
PDT001382689.1	PDS000043179.16	SAMN30221432	clinical	cd_8_group_22152	cd_4_group_49552	-
PDT002366196.1	PDS000043179.16	SAMN43522945	clinical	cd_8_group_22152	cd_4_group_49552	-
PDT000424322.1	PDS000039815.1	SAMEA104114878	NULL	cd_8_group_22153	cd_4_group_22008	cd_2_group_20228
PDT000424406.1	PDS000039815.1	SAMEA104162032	NULL	cd_8_group_22153	cd_4_group_22008	cd_2_group_20228
PDT000424480.1	PDS000039805.2	SAMEA104162109	NULL	cd_8_group_22154	-	-
PDT000424479.1	PDS000039805.2	SAMEA104162108	NULL	cd_8_group_22154	cd_4_group_22009	-
PDT000424484.1	PDS000039805.2	SAMEA104162114	NULL	cd_8_group_22154	cd_4_group_22009	-
PDT000424323.1	PDS000039805.2	SAMEA104114880	NULL	cd_8_group_22154	cd_4_group_22009	cd_2_group_20229
PDT000424408.1	PDS000039805.2	SAMEA104162034	NULL	cd_8_group_22154	cd_4_group_22009	cd_2_group_20229
PDT000424325.1	PDS000039805.2	SAMEA104114887	NULL	cd_8_group_22154	cd_4_group_22009	cd_2_group_20230
PDT000424327.1	PDS000039805.2	SAMEA104114889	NULL	cd_8_group_22154	cd_4_group_22009	cd_2_group_20230
PDT000424385.1	PDS000039805.2	SAMEA104162113	NULL	cd_8_group_22154	cd_4_group_22009	cd_2_group_20230
PDT000424407.1	PDS000039805.2	SAMEA104162033	NULL	cd_8_group_22154	cd_4_group_22009	cd_2_group_20230
PDT000424411.1	PDS000039805.2	SAMEA104162036	NULL	cd_8_group_22154	cd_4_group_22009	cd_2_group_20230
PDT000424412.1	PDS000039805.2	SAMEA104162038	NULL	cd_8_group_22154	cd_4_group_22009	cd_2_group_20230
PDT000424413.1	PDS000039805.2	SAMEA104162039	NULL	cd_8_group_22154	cd_4_group_22009	cd_2_group_20230
PDT000424414.1	PDS000039805.2	SAMEA104162040	NULL	cd_8_group_22154	cd_4_group_22009	cd_2_group_20230
PDT000424415.1	PDS000039805.2	SAMEA104162041	NULL	cd_8_group_22154	cd_4_group_22009	cd_2_group_20230
PDT000424417.1	PDS000039805.2	SAMEA104162043	NULL	cd_8_group_22154	cd_4_group_22009	cd_2_group_20230
PDT000424481.1	PDS000039805.2	SAMEA104162110	NULL	cd_8_group_22154	cd_4_group_22009	cd_2_group_20230
PDT000424487.1	PDS000039805.2	SAMEA104162117	NULL	cd_8_group_22154	cd_4_group_22009	cd_2_group_20230
PDT000880069.1	PDS000039805.2	SAMEA5758867	NULL	cd_8_group_22154	cd_4_group_22009	cd_2_group_20230
PDT000424326.1	PDS000039805.2	SAMEA104114888	NULL	cd_8_group_22154	cd_4_group_22009	cd_2_group_20231
PDT000424416.1	PDS000039805.2	SAMEA104162042	NULL	cd_8_group_22154	cd_4_group_22009	cd_2_group_20231
PDT000424483.1	PDS000004467.24	SAMEA104162112	NULL	cd_8_group_22155	-	-
PDT000424328.1	PDS000004467.24	SAMEA104114890	NULL	cd_8_group_22155	cd_4_group_22010	cd_2_group_20232
PDT000424418.1	PDS000004467.24	SAMEA104162044	NULL	cd_8_group_22155	cd_4_group_22010	cd_2_group_20232
PDT000424329.1	PDS000095278.1	SAMEA104114892	NULL	cd_8_group_22156	cd_4_group_22011	cd_2_group_20233
PDT000424419.1	PDS000095278.1	SAMEA104162045	NULL	cd_8_group_22156	cd_4_group_22011	cd_2_group_20233
PDT000424420.1	PDS000095278.1	SAMEA104162046	NULL	cd_8_group_22156	cd_4_group_22011	cd_2_group_20233
PDT000424331.1	PDS000012635.32	SAMEA104114894	NULL	cd_8_group_22157	cd_4_group_22012	cd_2_group_20234
PDT000424422.1	PDS000012635.32	SAMEA104162048	NULL	cd_8_group_22157	cd_4_group_22012	cd_2_group_20234
PDT000424333.1	PDS000012635.32	SAMEA104114897	NULL	cd_8_group_22158	cd_4_group_22013	cd_2_group_20235
PDT000424425.1	PDS000012635.32	SAMEA104162051	NULL	cd_8_group_22158	cd_4_group_22013	cd_2_group_20235
PDT000424334.1	PDS000012635.32	SAMEA104114898	NULL	cd_8_group_22159	cd_4_group_22014	cd_2_group_20236
PDT000424426.1	PDS000012635.32	SAMEA104162052	NULL	cd_8_group_22159	cd_4_group_22014	cd_2_group_20236
PDT000042292.4	PDS000001373.22	SAMN03165982	clinical	cd_8_group_2216	-	-
PDT000056785.2	PDS000001373.22	SAMN03477297	clinical	cd_8_group_2216	-	-
PDT000376613.1	PDS000001373.22	SAMN10058696	clinical	cd_8_group_2216	-	-
PDT000214576.2	PDS000001373.22	SAMN07180621	clinical	cd_8_group_2216	cd_4_group_10764	cd_2_group_9779
PDT000477392.1	PDS000001373.22	SAMN11124235	clinical	cd_8_group_2216	cd_4_group_10764	cd_2_group_9779
PDT000055056.2	PDS000001373.22	SAMN03475490	clinical	cd_8_group_2216	cd_4_group_3483	-
PDT000072591.2	PDS000001373.22	SAMN02846757	environmental/other	cd_8_group_2216	cd_4_group_3483	-
PDT000424335.1	PDS000012635.32	SAMEA104114923	NULL	cd_8_group_22160	cd_4_group_22015	cd_2_group_20237
PDT000424428.1	PDS000012635.32	SAMEA104162053	NULL	cd_8_group_22160	cd_4_group_22015	cd_2_group_20237
PDT000424337.1	PDS000039816.1	SAMEA104114900	NULL	cd_8_group_22161	cd_4_group_22016	cd_2_group_20238
PDT000424338.1	PDS000039816.1	SAMEA104114901	NULL	cd_8_group_22161	cd_4_group_22016	cd_2_group_20238
PDT000424432.1	PDS000039816.1	SAMEA104162058	NULL	cd_8_group_22161	cd_4_group_22016	cd_2_group_20238
PDT000424433.1	PDS000039816.1	SAMEA104162059	NULL	cd_8_group_22161	cd_4_group_22016	cd_2_group_20238
PDT000424510.1	PDS000012635.32	SAMEA104162141	NULL	cd_8_group_22162	-	-
PDT000424429.1	PDS000012635.32	SAMEA104162055	NULL	cd_8_group_22162	cd_4_group_22017	-
PDT000424339.1	PDS000012635.32	SAMEA104114902	NULL	cd_8_group_22162	cd_4_group_22017	cd_2_group_20239
PDT000424346.1	PDS000012635.32	SAMEA104114909	NULL	cd_8_group_22162	cd_4_group_22017	cd_2_group_20239
PDT000424431.1	PDS000012635.32	SAMEA104162056	NULL	cd_8_group_22162	cd_4_group_22017	cd_2_group_20239
PDT000424434.1	PDS000012635.32	SAMEA104162060	NULL	cd_8_group_22162	cd_4_group_22017	cd_2_group_20239
PDT000424437.1	PDS000012635.32	SAMEA104162063	NULL	cd_8_group_22162	cd_4_group_22017	cd_2_group_20239
PDT000424441.1	PDS000012635.32	SAMEA104162067	NULL	cd_8_group_22162	cd_4_group_22017	cd_2_group_20239
PDT000424343.1	PDS000012635.32	SAMEA104114906	NULL	cd_8_group_22163	cd_4_group_22019	cd_2_group_20241
PDT000424345.1	PDS000012635.32	SAMEA104114908	NULL	cd_8_group_22163	cd_4_group_22019	cd_2_group_20241
PDT000424344.1	PDS000012635.32	SAMEA104114907	NULL	cd_8_group_22164	cd_4_group_22020	cd_2_group_20242
PDT000424435.1	PDS000012635.32	SAMEA104162061	NULL	cd_8_group_22164	cd_4_group_22020	cd_2_group_20242
PDT000424438.1	PDS000012635.32	SAMEA104162064	NULL	cd_8_group_22164	cd_4_group_22020	cd_2_group_20242
PDT000424439.1	PDS000012635.32	SAMEA104162066	NULL	cd_8_group_22164	cd_4_group_22020	cd_2_group_20242
PDT000424347.1	PDS000039806.6	SAMEA104114910	NULL	cd_8_group_22165	cd_4_group_22021	cd_2_group_20243
PDT000424348.1	PDS000039806.6	SAMEA104114911	NULL	cd_8_group_22165	cd_4_group_22021	cd_2_group_20243
PDT000424442.1	PDS000039806.6	SAMEA104162068	NULL	cd_8_group_22165	cd_4_group_22021	cd_2_group_20243
PDT000424443.1	PDS000039806.6	SAMEA104162069	NULL	cd_8_group_22165	cd_4_group_22021	cd_2_group_20243
PDT000424509.1	PDS000039814.4	SAMEA104162140	NULL	cd_8_group_22166	-	-
PDT000882414.1	PDS000039814.4	SAMEA5936746	NULL	cd_8_group_22166	-	-
PDT000424349.1	PDS000039814.4	SAMEA104114912	NULL	cd_8_group_22166	cd_4_group_22022	cd_2_group_20244
PDT000424440.1	PDS000039814.4	SAMEA104162065	NULL	cd_8_group_22166	cd_4_group_22022	cd_2_group_20244
PDT000424444.1	PDS000039814.4	SAMEA104162070	NULL	cd_8_group_22166	cd_4_group_22022	cd_2_group_20244
PDT000424350.1	PDS000012635.32	SAMEA104114914	NULL	cd_8_group_22167	cd_4_group_22023	cd_2_group_20245
PDT000424446.1	PDS000012635.32	SAMEA104162072	NULL	cd_8_group_22167	cd_4_group_22023	cd_2_group_20245
PDT000424351.1	PDS000039804.4	SAMEA104114915	NULL	cd_8_group_22168	cd_4_group_22024	cd_2_group_20246
PDT000424447.1	PDS000039804.4	SAMEA104162073	NULL	cd_8_group_22168	cd_4_group_22024	cd_2_group_20246
PDT000424352.1	PDS000039804.4	SAMEA104114916	NULL	cd_8_group_22169	cd_4_group_22025	cd_2_group_20247
PDT000424448.1	PDS000039804.4	SAMEA104162074	NULL	cd_8_group_22169	cd_4_group_22025	cd_2_group_20247
PDT000042297.4	PDS000031505.1	SAMN03165988	clinical	cd_8_group_2217	cd_4_group_2166	-
PDT000042318.4	PDS000031505.1	SAMN03166009	clinical	cd_8_group_2217	cd_4_group_2166	-
PDT000424353.1	PDS000012635.32	SAMEA104114917	NULL	cd_8_group_22170	cd_4_group_22026	cd_2_group_20248
PDT000424449.1	PDS000012635.32	SAMEA104162075	NULL	cd_8_group_22170	cd_4_group_22026	cd_2_group_20248
PDT000424354.1	PDS000039806.6	SAMEA104114918	NULL	cd_8_group_22171	-	-
PDT000424369.1	PDS000039806.6	SAMEA104114940	NULL	cd_8_group_22171	-	-
PDT000424355.1	PDS000039810.1	SAMEA104114919	NULL	cd_8_group_22172	cd_4_group_22027	cd_2_group_20249
PDT000424356.1	PDS000039810.1	SAMEA104114920	NULL	cd_8_group_22172	cd_4_group_22027	cd_2_group_20249
PDT000424451.1	PDS000039810.1	SAMEA104162077	NULL	cd_8_group_22172	cd_4_group_22027	cd_2_group_20249
PDT000424452.1	PDS000039810.1	SAMEA104162078	NULL	cd_8_group_22172	cd_4_group_22027	cd_2_group_20249
PDT000424358.1	PDS000012635.32	SAMEA104114927	NULL	cd_8_group_22173	cd_4_group_22028	cd_2_group_20250
PDT000424455.1	PDS000012635.32	SAMEA104162081	NULL	cd_8_group_22173	cd_4_group_22028	cd_2_group_20250
PDT000424367.1	PDS000012635.32	SAMEA104114938	NULL	cd_8_group_22173	cd_4_group_22034	cd_2_group_20256
PDT000424368.1	PDS000012635.32	SAMEA104114939	NULL	cd_8_group_22173	cd_4_group_22034	cd_2_group_20256
PDT000424465.1	PDS000012635.32	SAMEA104162092	NULL	cd_8_group_22173	cd_4_group_22034	cd_2_group_20256
PDT000424466.1	PDS000012635.32	SAMEA104162091	NULL	cd_8_group_22173	cd_4_group_22034	cd_2_group_20256
PDT000424359.1	PDS000039814.4	SAMEA104114928	NULL	cd_8_group_22174	cd_4_group_22029	cd_2_group_20251
PDT000424456.1	PDS000039814.4	SAMEA104162082	NULL	cd_8_group_22174	cd_4_group_22029	cd_2_group_20251
PDT000424529.1	PDS000039806.6	SAMEA104162162	NULL	cd_8_group_22175	-	-
PDT000424360.1	PDS000039806.6	SAMEA104114929	NULL	cd_8_group_22175	cd_4_group_22030	cd_2_group_20252
PDT000424457.1	PDS000039806.6	SAMEA104162084	NULL	cd_8_group_22175	cd_4_group_22030	cd_2_group_20252
PDT000424361.1	PDS000039808.2	SAMEA104114931	NULL	cd_8_group_22176	cd_4_group_22031	cd_2_group_20253
PDT000424362.1	PDS000039808.2	SAMEA104114932	NULL	cd_8_group_22176	cd_4_group_22031	cd_2_group_20253
PDT000424363.2	PDS000039808.2	SAMEA104114934	NULL	cd_8_group_22176	cd_4_group_22031	cd_2_group_20253
PDT000424364.1	PDS000039808.2	SAMEA104114935	NULL	cd_8_group_22176	cd_4_group_22031	cd_2_group_20253
PDT000424459.1	PDS000039808.2	SAMEA104162085	NULL	cd_8_group_22176	cd_4_group_22031	cd_2_group_20253
PDT000424460.1	PDS000039808.2	SAMEA104162087	NULL	cd_8_group_22176	cd_4_group_22031	cd_2_group_20253
PDT000424461.1	PDS000039808.2	SAMEA104162086	NULL	cd_8_group_22176	cd_4_group_22031	cd_2_group_20253
PDT000424462.1	PDS000039808.2	SAMEA104162088	NULL	cd_8_group_22176	cd_4_group_22031	cd_2_group_20253
PDT000424365.1	PDS000012635.32	SAMEA104114936	NULL	cd_8_group_22177	cd_4_group_22032	cd_2_group_20254
PDT000424463.1	PDS000012635.32	SAMEA104162089	NULL	cd_8_group_22177	cd_4_group_22032	cd_2_group_20254
PDT000424366.1	PDS000039821.1	SAMEA104114937	NULL	cd_8_group_22178	cd_4_group_22033	cd_2_group_20255
PDT000424464.1	PDS000039821.1	SAMEA104162090	NULL	cd_8_group_22178	cd_4_group_22033	cd_2_group_20255
PDT000424468.1	PDS000039821.1	SAMEA104162094	NULL	cd_8_group_22178	cd_4_group_22033	cd_2_group_20255
PDT000424383.1	PDS000002853.20	SAMEA104162105	NULL	cd_8_group_22179	cd_4_group_22035	cd_2_group_20257
PDT000424401.1	PDS000002853.20	SAMEA104162027	NULL	cd_8_group_22179	cd_4_group_22035	cd_2_group_20257
PDT000424403.1	PDS000002853.20	SAMEA104162029	NULL	cd_8_group_22179	cd_4_group_22035	cd_2_group_20257
PDT000055758.2	PDS000003531.3	SAMN03476231	clinical	cd_8_group_2218	-	-
PDT000042310.4	PDS000003531.3	SAMN03165999	clinical	cd_8_group_2218	cd_4_group_2167	-
PDT000333499.1	PDS000003531.3	SAMN09463586	clinical	cd_8_group_2218	cd_4_group_2167	-
PDT000424386.1	PDS000012635.32	SAMEA104162130	NULL	cd_8_group_22180	-	-
PDT000880119.1	PDS000012635.32	SAMEA5758869	NULL	cd_8_group_22180	-	-
PDT000424496.1	PDS000012635.32	SAMEA104162126	NULL	cd_8_group_22180	cd_4_group_22046	-
PDT000424497.1	PDS000012635.32	SAMEA104162128	NULL	cd_8_group_22180	cd_4_group_22046	-
PDT000424387.1	PDS000012635.32	SAMEA104162160	NULL	cd_8_group_22181	cd_4_group_22036	cd_2_group_20258
PDT000424530.1	PDS000012635.32	SAMEA104162164	NULL	cd_8_group_22181	cd_4_group_22036	cd_2_group_20258
PDT000424392.1	PDS000077440.101	SAMEA104162170	NULL	cd_8_group_22182	cd_4_group_22037	cd_2_group_20259
PDT000424393.1	PDS000077440.101	SAMEA104162173	NULL	cd_8_group_22182	cd_4_group_22037	cd_2_group_20259
PDT000424552.1	PDS000077440.101	SAMEA104162191	NULL	cd_8_group_22182	cd_4_group_22037	cd_2_group_20259
PDT000424398.1	PDS000012635.32	SAMEA104162024	NULL	cd_8_group_22183	cd_4_group_22040	cd_2_group_20262
PDT000424477.1	PDS000012635.32	SAMEA104162103	NULL	cd_8_group_22183	cd_4_group_22040	cd_2_group_20262
PDT000424493.1	PDS000004467.24	SAMEA104162123	NULL	cd_8_group_22184	-	-
PDT000446299.1	PDS000004467.24	SAMEA4425963	NULL	cd_8_group_22184	-	-
PDT000446850.1	PDS000004467.24	SAMEA4384702	NULL	cd_8_group_22184	-	-
PDT000424404.1	PDS000004467.24	SAMEA104162030	NULL	cd_8_group_22184	cd_4_group_22041	cd_2_group_20263
PDT000424405.1	PDS000004467.24	SAMEA104162031	NULL	cd_8_group_22184	cd_4_group_22041	cd_2_group_20263
PDT000424536.1	PDS000004467.24	SAMEA104162178	NULL	cd_8_group_22184	cd_4_group_22050	cd_2_group_20270
PDT000424537.1	PDS000004467.24	SAMEA104162181	NULL	cd_8_group_22184	cd_4_group_22050	cd_2_group_20270
PDT000424538.1	PDS000004467.24	SAMEA104162179	NULL	cd_8_group_22184	cd_4_group_22050	cd_2_group_20270
PDT000424424.1	PDS000012635.32	SAMEA104162050	NULL	cd_8_group_22185	cd_4_group_22042	cd_2_group_20264
PDT000424450.1	PDS000012635.32	SAMEA104162076	NULL	cd_8_group_22185	cd_4_group_22042	cd_2_group_20264
PDT000424458.1	PDS000002853.20	SAMEA104162083	NULL	cd_8_group_22186	-	-
PDT000880210.1	PDS000002853.20	SAMEA5758892	NULL	cd_8_group_22186	-	-
PDT001006180.1	PDS000012635.32	SAMN18747828	clinical	cd_8_group_22187	cd_4_group_22044	-
PDT001925250.1	PDS000012635.32	SAMN37789544	clinical	cd_8_group_22187	cd_4_group_22044	-
PDT001925256.1	PDS000012635.32	SAMN37789546	clinical	cd_8_group_22187	cd_4_group_22044	-
PDT001925257.1	PDS000012635.32	SAMN37789547	clinical	cd_8_group_22187	cd_4_group_22044	-
PDT001925258.1	PDS000012635.32	SAMN37789548	clinical	cd_8_group_22187	cd_4_group_22044	-
PDT001925259.1	PDS000012635.32	SAMN37789545	clinical	cd_8_group_22187	cd_4_group_22044	-
PDT001925260.1	PDS000012635.32	SAMN37789542	clinical	cd_8_group_22187	cd_4_group_22044	-
PDT001925261.1	PDS000012635.32	SAMN37789543	clinical	cd_8_group_22187	cd_4_group_22044	-
PDT001925262.1	PDS000012635.32	SAMN37789541	clinical	cd_8_group_22187	cd_4_group_22044	-
PDT000424475.1	PDS000012635.32	SAMEA104162101	NULL	cd_8_group_22187	cd_4_group_22044	cd_2_group_20266
PDT000424476.1	PDS000012635.32	SAMEA104162102	NULL	cd_8_group_22187	cd_4_group_22044	cd_2_group_20266
PDT000424518.1	PDS000012635.32	SAMEA104162149	NULL	cd_8_group_22187	cd_4_group_22044	cd_2_group_20266
PDT000424520.1	PDS000012635.32	SAMEA104162150	NULL	cd_8_group_22187	cd_4_group_22044	cd_2_group_20266
PDT000873288.1	PDS000012635.32	SAMEA5758740	NULL	cd_8_group_22187	cd_4_group_22044	cd_2_group_20266
PDT000882342.1	PDS000012635.32	SAMEA5936740	NULL	cd_8_group_22187	cd_4_group_22044	cd_2_group_20266
PDT000424488.1	PDS000012635.32	SAMEA104162119	NULL	cd_8_group_22188	cd_4_group_22045	cd_2_group_20267
PDT000424489.1	PDS000012635.32	SAMEA104162118	NULL	cd_8_group_22188	cd_4_group_22045	cd_2_group_20267
PDT000424501.1	PDS000012635.32	SAMEA104162131	NULL	cd_8_group_22189	cd_4_group_22047	cd_2_group_20268
PDT000424502.1	PDS000012635.32	SAMEA104162133	NULL	cd_8_group_22189	cd_4_group_22047	cd_2_group_20268
PDT000424503.1	PDS000012635.32	SAMEA104162134	NULL	cd_8_group_22189	cd_4_group_22047	cd_2_group_20268
PDT000059385.2	PDS000031502.1	SAMN03479843	clinical	cd_8_group_2219	cd_4_group_2168	-
PDT000042314.4	PDS000031502.1	SAMN03166003	clinical	cd_8_group_2219	cd_4_group_2168	cd_2_group_1972
PDT000042322.4	PDS000031502.1	SAMN03166011	clinical	cd_8_group_2219	cd_4_group_2168	cd_2_group_1972
PDT000424504.1	PDS000012635.32	SAMEA104162135	NULL	cd_8_group_22190	-	-
PDT000424523.1	PDS000012635.32	SAMEA104162152	NULL	cd_8_group_22190	-	-
PDT000424508.1	PDS000039804.4	SAMEA104162139	NULL	cd_8_group_22191	-	-
PDT000424514.1	PDS000039804.4	SAMEA104162145	NULL	cd_8_group_22191	-	-
PDT000880131.1	PDS000039804.4	SAMEA5758872	NULL	cd_8_group_22191	-	-
PDT000882420.1	PDS000039804.4	SAMEA5936748	NULL	cd_8_group_22191	-	-
PDT000424527.1	PDS000012635.32	SAMEA104162157	NULL	cd_8_group_22192	cd_4_group_22048	-
PDT000424528.1	PDS000012635.32	SAMEA104162158	NULL	cd_8_group_22192	cd_4_group_22048	-
PDT000424532.1	PDS000039804.4	SAMEA104162163	NULL	cd_8_group_22193	cd_4_group_22049	cd_2_group_20269
PDT000424539.1	PDS000039804.4	SAMEA104162180	NULL	cd_8_group_22193	cd_4_group_22049	cd_2_group_20269
PDT000424540.1	PDS000039804.4	SAMEA104162182	NULL	cd_8_group_22193	cd_4_group_22049	cd_2_group_20269
PDT000424533.1	PDS000012635.32	SAMEA104162175	NULL	cd_8_group_22194	-	-
PDT000880213.1	PDS000012635.32	SAMEA5758893	NULL	cd_8_group_22194	-	-
PDT000424543.1	PDS000039809.1	SAMEA104162187	NULL	cd_8_group_22195	cd_4_group_22051	cd_2_group_20271
PDT000424544.1	PDS000039809.1	SAMEA104162186	NULL	cd_8_group_22195	cd_4_group_22051	cd_2_group_20271
PDT000424565.1	PDS000220112.2	SAMEA104162208	NULL	cd_8_group_22196	-	-
PDT000496359.1	PDS000220112.2	SAMN11333160	clinical	cd_8_group_22196	cd_4_group_24604	cd_2_group_22749
PDT000646842.1	PDS000220112.2	SAMN10953954	clinical	cd_8_group_22196	cd_4_group_24604	cd_2_group_22749
PDT000707881.1	PDS000220112.2	SAMN14219667	clinical	cd_8_group_22196	cd_4_group_24604	cd_2_group_22749
PDT000424571.1	PDS000039800.75	SAMEA104162214	NULL	cd_8_group_22197	cd_4_group_22053	cd_2_group_20273
PDT000424572.1	PDS000039800.75	SAMEA104162215	NULL	cd_8_group_22197	cd_4_group_22053	cd_2_group_20273
PDT000424580.1	PDS000220111.1	SAMEA104162224	NULL	cd_8_group_22198	cd_4_group_22054	cd_2_group_20275
PDT000424581.1	PDS000220111.1	SAMEA104162225	NULL	cd_8_group_22198	cd_4_group_22054	cd_2_group_20275
PDT000424583.1	PDS000039813.2	SAMEA104162227	NULL	cd_8_group_22199	cd_4_group_22055	-
PDT000424585.1	PDS000039813.2	SAMEA104162229	NULL	cd_8_group_22199	cd_4_group_22055	-
PDT000001471.4	PDS000035990.3	SAMN02335411	environmental/other	cd_8_group_222	-	-
PDT000001472.4	PDS000035990.3	SAMN02335412	environmental/other	cd_8_group_222	-	-
PDT000042316.4	PDS000001434.5	SAMN03166007	clinical	cd_8_group_2220	cd_4_group_2169	-
PDT000042345.4	PDS000001434.5	SAMN03166068	clinical	cd_8_group_2220	cd_4_group_2169	-
PDT002112257.1	PDS000013509.39	SAMN40460181	clinical	cd_8_group_22200	-	-
PDT000424589.1	PDS000013509.39	SAMEA104162235	NULL	cd_8_group_22200	cd_4_group_22056	cd_2_group_20276
PDT000424590.1	PDS000013509.39	SAMEA104162236	NULL	cd_8_group_22200	cd_4_group_22056	cd_2_group_20276
PDT000424593.1	PDS000220098.1	SAMEA104162239	NULL	cd_8_group_22201	cd_4_group_22057	cd_2_group_20277
PDT000424594.1	PDS000220098.1	SAMEA104162240	NULL	cd_8_group_22201	cd_4_group_22057	cd_2_group_20277
PDT000424618.1	PDS000238526.14	SAMEA104162165	NULL	cd_8_group_22202	cd_4_group_22058	cd_2_group_20278
PDT000424619.1	PDS000238526.14	SAMEA104162231	NULL	cd_8_group_22202	cd_4_group_22058	cd_2_group_20278
PDT000424729.1	PDS000094209.3	SAMN10656729	clinical	cd_8_group_22203	cd_4_group_22059	cd_2_group_20279
PDT001104039.1	PDS000094209.3	SAMN20603391	environmental/other	cd_8_group_22203	cd_4_group_22059	cd_2_group_20279
PDT002906626.1	PDS000039818.26	SAMN51008129	clinical	cd_8_group_22204	-	-
PDT000424740.1	PDS000039818.26	SAMN10656796	clinical	cd_8_group_22204	cd_4_group_22060	-
PDT000583882.1	PDS000039818.26	SAMN12722924	clinical	cd_8_group_22204	cd_4_group_22060	-
PDT002718441.1	PDS000039818.26	SAMN47997569	clinical	cd_8_group_22204	cd_4_group_22060	-
PDT002728823.1	PDS000039818.26	SAMN48121397	clinical	cd_8_group_22204	cd_4_group_22060	-
PDT002170855.1	PDS000039818.26	SAMN41460795	clinical	cd_8_group_22204	cd_4_group_22060	cd_2_group_61374
PDT002239328.1	PDS000039818.26	SAMN42278384	clinical	cd_8_group_22204	cd_4_group_22060	cd_2_group_61374
PDT002316395.1	PDS000039818.26	SAMN43145489	clinical	cd_8_group_22204	cd_4_group_22060	cd_2_group_61374
PDT002316412.1	PDS000039818.26	SAMN43145485	clinical	cd_8_group_22204	cd_4_group_22060	cd_2_group_61374
PDT002362023.1	PDS000039818.26	SAMN43486644	clinical	cd_8_group_22204	cd_4_group_22060	cd_2_group_61374
PDT002372925.1	PDS000039818.26	SAMN43549674	clinical	cd_8_group_22204	cd_4_group_22060	cd_2_group_61374
PDT002428481.1	PDS000039818.26	SAMN44420796	clinical	cd_8_group_22204	cd_4_group_22060	cd_2_group_61374
PDT002455228.1	PDS000039818.26	SAMN44348062	clinical	cd_8_group_22204	cd_4_group_22060	cd_2_group_61374
PDT002594964.1	PDS000039818.26	SAMN46431315	clinical	cd_8_group_22204	cd_4_group_22060	cd_2_group_61374
PDT002764874.1	PDS000039818.26	SAMN48441179	clinical	cd_8_group_22204	cd_4_group_22060	cd_2_group_61374
PDT002874714.1	PDS000039818.26	SAMN50497828	clinical	cd_8_group_22204	cd_4_group_22060	cd_2_group_61374
PDT002896567.1	PDS000039818.26	SAMN50777937	clinical	cd_8_group_22204	cd_4_group_22060	cd_2_group_61374
PDT002137255.1	PDS000039818.26	SAMN40924331	clinical	cd_8_group_22204	cd_4_group_62075	cd_2_group_60411
PDT002140027.1	PDS000039818.26	SAMN40977030	clinical	cd_8_group_22204	cd_4_group_62075	cd_2_group_60411
PDT000426958.1	PDS000043869.1	SAMN10661675	clinical	cd_8_group_22205	cd_4_group_22066	-
PDT000476454.1	PDS000043869.1	SAMN11096964	clinical	cd_8_group_22205	cd_4_group_22066	-
PDT000428325.1	PDS000160935.1	SAMN10662910	clinical	cd_8_group_22206	cd_4_group_22067	cd_2_group_20286
PDT001904216.1	PDS000160935.1	SAMN37546011	clinical	cd_8_group_22206	cd_4_group_22067	cd_2_group_20286
PDT000428443.1	PDS000030981.195	SAMN10663761	environmental/other	cd_8_group_22207	cd_4_group_22072	-
PDT000432087.1	PDS000030981.195	SAMN10714206	clinical	cd_8_group_22207	cd_4_group_22072	-
PDT000744520.1	PDS000028192.1216	SAMN14999396	environmental/other	cd_8_group_22208	-	-
PDT002687276.1	PDS000028192.1216	SAMN47588345	clinical	cd_8_group_22208	-	-
PDT000983447.1	PDS000028192.1216	SAMN18243657	environmental/other	cd_8_group_22208	cd_4_group_22073	-
PDT000428448.1	PDS000028192.1216	SAMN10661862	environmental/other	cd_8_group_22208	cd_4_group_22073	cd_2_group_20292
PDT000428488.2	PDS000028192.1216	SAMN10661861	environmental/other	cd_8_group_22208	cd_4_group_22073	cd_2_group_20292
PDT000428495.1	PDS000031814.230	SAMN10661860	environmental/other	cd_8_group_22209	-	-
PDT000483401.1	PDS000031814.230	SAMN11267735	environmental/other	cd_8_group_22209	-	-
PDT001531534.1	PDS000031814.230	SAMN32286202	environmental/other	cd_8_group_22209	-	-
PDT000262202.3	PDS000032392.5	SAMEA2298850	NULL	cd_8_group_2221	cd_4_group_13485	cd_2_group_12133
PDT000262203.3	PDS000032392.5	SAMEA2298851	NULL	cd_8_group_2221	cd_4_group_13485	cd_2_group_12133
PDT000042317.4	PDS000032392.5	SAMN03166006	clinical	cd_8_group_2221	cd_4_group_2170	-
PDT000317855.1	PDS000032392.5	SAMN09233650	clinical	cd_8_group_2221	cd_4_group_2170	cd_2_group_15246
PDT000475687.1	PDS000032392.5	SAMN11093669	clinical	cd_8_group_2221	cd_4_group_2170	cd_2_group_15246
PDT001573850.1	PDS000032392.5	SAMN32679806	clinical	cd_8_group_2221	cd_4_group_2170	cd_2_group_15246
PDT000042338.4	PDS000032392.5	SAMN03166055	clinical	cd_8_group_2221	cd_4_group_2170	cd_2_group_1973
PDT000262213.3	PDS000032392.5	SAMEA2298861	NULL	cd_8_group_2221	cd_4_group_2170	cd_2_group_1973
PDT000262216.3	PDS000032392.5	SAMEA2298864	NULL	cd_8_group_2221	cd_4_group_2170	cd_2_group_1973
PDT000262218.4	PDS000032392.5	SAMEA2298866	NULL	cd_8_group_2221	cd_4_group_2170	cd_2_group_1973
PDT000262219.2	PDS000032392.5	SAMEA2298867	NULL	cd_8_group_2221	cd_4_group_2170	cd_2_group_1973
PDT000262221.2	PDS000032392.5	SAMEA2298869	NULL	cd_8_group_2221	cd_4_group_2170	cd_2_group_1973
PDT000262273.2	PDS000032392.5	SAMEA2298921	NULL	cd_8_group_2221	cd_4_group_2170	cd_2_group_1973
PDT000472648.1	PDS000032392.5	SAMN11043665	clinical	cd_8_group_2221	cd_4_group_23869	cd_2_group_22052
PDT002535944.1	PDS000032392.5	SAMN45831617	clinical	cd_8_group_2221	cd_4_group_23869	cd_2_group_22052
PDT000428772.1	PDS000040194.3	SAMN10664449	clinical	cd_8_group_22210	cd_4_group_22075	cd_2_group_20294
PDT000428819.1	PDS000040194.3	SAMN10666953	clinical	cd_8_group_22210	cd_4_group_22075	cd_2_group_20294
PDT000428779.1	PDS000042650.1	SAMN10664440	clinical	cd_8_group_22211	-	-
PDT000454602.1	PDS000042650.1	SAMN10835807	clinical	cd_8_group_22211	-	-
PDT000428802.1	PDS000027248.20	SAMN10666920	clinical	cd_8_group_22212	cd_4_group_22078	-
PDT001327321.1	PDS000027248.20	SAMN28968415	clinical	cd_8_group_22212	cd_4_group_22078	cd_2_group_45710
PDT001327910.1	PDS000027248.20	SAMN29015563	clinical	cd_8_group_22212	cd_4_group_22078	cd_2_group_45710
PDT001379678.1	PDS000027248.20	SAMN30168889	clinical	cd_8_group_22212	cd_4_group_22078	cd_2_group_45710
PDT001462159.1	PDS000027248.20	SAMN31390965	clinical	cd_8_group_22212	cd_4_group_22078	cd_2_group_45710
PDT001463373.1	PDS000027248.20	SAMN31407652	clinical	cd_8_group_22212	cd_4_group_22078	cd_2_group_45710
PDT000428804.1	PDS000042678.6	SAMN10666923	environmental/other	cd_8_group_22213	cd_4_group_22079	-
PDT000862457.1	PDS000042678.6	SAMN16450848	environmental/other	cd_8_group_22213	cd_4_group_22079	-
PDT000428809.1	PDS000016785.56	SAMN10666945	clinical	cd_8_group_22214	cd_4_group_22080	cd_2_group_20297
PDT000436169.1	PDS000016785.56	SAMN10735351	clinical	cd_8_group_22214	cd_4_group_22080	cd_2_group_20297
PDT000428813.1	PDS000040195.4	SAMN10666941	clinical	cd_8_group_22215	cd_4_group_22081	cd_2_group_20299
PDT000430319.1	PDS000040195.4	SAMN10690260	clinical	cd_8_group_22215	cd_4_group_22081	cd_2_group_20299
PDT000428822.1	PDS000032715.28	SAMN10666955	clinical	cd_8_group_22216	cd_4_group_22082	cd_2_group_20300
PDT000430302.1	PDS000032715.28	SAMN10690241	clinical	cd_8_group_22216	cd_4_group_22082	cd_2_group_20300
PDT000428825.1	PDS000001868.432	SAMN10666954	clinical	cd_8_group_22217	cd_4_group_22083	cd_2_group_20302
PDT000480117.1	PDS000001868.432	SAMN11177882	clinical	cd_8_group_22217	cd_4_group_22083	cd_2_group_20302
PDT000428919.1	PDS000037185.199	SAMN09741727	environmental/other	cd_8_group_22218	cd_4_group_22084	cd_2_group_20303
PDT001418123.1	PDS000037185.199	SAMN14836643	environmental/other	cd_8_group_22218	cd_4_group_22084	cd_2_group_20303
PDT000429082.1	PDS000040205.104	SAMN10685123	clinical	cd_8_group_22219	cd_4_group_22086	cd_2_group_20305
PDT000432082.1	PDS000040205.104	SAMN10714207	clinical	cd_8_group_22219	cd_4_group_22086	cd_2_group_20305
PDT000564121.1	PDS000040205.104	SAMN12573064	clinical	cd_8_group_22219	cd_4_group_22086	cd_2_group_20305
PDT001272652.1	PDS000040205.104	SAMEA7541923	NULL	cd_8_group_22219	cd_4_group_22086	cd_2_group_20305
PDT002828463.1	PDS000040205.104	SAMN49848676	clinical	cd_8_group_22219	cd_4_group_22086	cd_2_group_20305
PDT000042329.4	PDS000001304.32	SAMN03166058	clinical	cd_8_group_2222	-	-
PDT000558087.1	PDS000001304.32	SAMN12529161	clinical	cd_8_group_2222	-	-
PDT000429083.1	PDS000042310.1	SAMN10685173	clinical	cd_8_group_22220	cd_4_group_22087	cd_2_group_20306
PDT000451162.1	PDS000042310.1	SAMN10808233	clinical	cd_8_group_22220	cd_4_group_22087	cd_2_group_20306
PDT000491766.1	PDS000044773.61	SAMN11461560	clinical	cd_8_group_22221	cd_4_group_22088	-
PDT000429089.1	PDS000044773.61	SAMN10685152	clinical	cd_8_group_22221	cd_4_group_22088	cd_2_group_20307
PDT000505073.1	PDS000044773.61	SAMN11810401	clinical	cd_8_group_22221	cd_4_group_22088	cd_2_group_20307
PDT000520118.1	PDS000044773.61	SAMN11972712	clinical	cd_8_group_22221	cd_4_group_22088	cd_2_group_20307
PDT000429098.1	PDS000032668.1595	SAMN10685162	clinical	cd_8_group_22222	-	-
PDT000429109.1	PDS000032668.1595	SAMN10685463	clinical	cd_8_group_22222	cd_4_group_22091	cd_2_group_20308
PDT000429111.1	PDS000032668.1595	SAMN10685460	clinical	cd_8_group_22222	cd_4_group_22091	cd_2_group_20308
PDT000434074.1	PDS000032668.1595	SAMN10722035	clinical	cd_8_group_22222	cd_4_group_22091	cd_2_group_20308
PDT000429099.1	PDS000220821.74	SAMN10685161	clinical	cd_8_group_22223	cd_4_group_22090	-
PDT000430188.1	PDS000220821.74	SAMN10689537	clinical	cd_8_group_22223	cd_4_group_22090	-
PDT000599495.1	PDS000220821.74	SAMN12903592	clinical	cd_8_group_22223	cd_4_group_22090	-
PDT000646256.1	PDS000220821.74	SAMN13608629	clinical	cd_8_group_22223	cd_4_group_22090	-
PDT000730352.1	PDS000220821.74	SAMN14829254	clinical	cd_8_group_22223	cd_4_group_22090	-
PDT000429113.1	PDS000027137.203	SAMN10685437	clinical	cd_8_group_22224	-	-
PDT002544102.1	PDS000027137.203	SAMN45930153	clinical	cd_8_group_22224	-	-
PDT000429116.1	PDS000028037.419	SAMN10685434	clinical	cd_8_group_22225	-	-
PDT001065372.1	PDS000028037.419	SAMN19644824	clinical	cd_8_group_22225	cd_4_group_40439	-
PDT001187934.1	PDS000028037.419	SAMN23552375	clinical	cd_8_group_22225	cd_4_group_40439	-
PDT000429122.1	PDS000040884.2	SAMN10685439	clinical	cd_8_group_22226	cd_4_group_22093	cd_2_group_20310
PDT000439547.1	PDS000040884.2	SAMN10740764	clinical	cd_8_group_22226	cd_4_group_22093	cd_2_group_20310
PDT000429127.1	PDS000241216.6	SAMN10685540	clinical	cd_8_group_22227	cd_4_group_22095	cd_2_group_20311
PDT000669360.1	PDS000241216.6	SAMN13916938	clinical	cd_8_group_22227	cd_4_group_22095	cd_2_group_20311
PDT000429141.1	PDS000040230.2	SAMN10685532	clinical	cd_8_group_22228	-	-
PDT000654030.1	PDS000040230.2	SAMN13717669	clinical	cd_8_group_22228	-	-
PDT000757688.1	PDS000084711.526	SAMN14861237	clinical	cd_8_group_22229	-	-
PDT000895862.1	PDS000084711.526	SAMEA104289656	clinical	cd_8_group_22229	-	-
PDT000896058.1	PDS000084711.526	SAMEA104289737	clinical	cd_8_group_22229	-	-
PDT000998730.1	PDS000084711.526	SAMN18618588	clinical	cd_8_group_22229	-	-
PDT000999910.1	PDS000084711.526	SAMN18619997	clinical	cd_8_group_22229	-	-
PDT001940401.1	PDS000084711.526	SAMN37819526	clinical	cd_8_group_22229	-	-
PDT002433085.1	PDS000084711.526	SAMN43447916	clinical	cd_8_group_22229	-	-
PDT002433212.1	PDS000084711.526	SAMN43447388	clinical	cd_8_group_22229	-	-
PDT000429151.1	PDS000084711.526	SAMN10685675	clinical	cd_8_group_22229	cd_4_group_22097	-
PDT000549047.1	PDS000084711.526	SAMN12356564	clinical	cd_8_group_22229	cd_4_group_22097	-
PDT001489421.1	PDS000084711.526	SAMN31058567	clinical	cd_8_group_22229	cd_4_group_22097	-
PDT001005268.1	PDS000084711.526	SAMN18675467	clinical	cd_8_group_22229	cd_4_group_22097	cd_2_group_37107
PDT001555907.1	PDS000084711.526	SAMN28985940	clinical	cd_8_group_22229	cd_4_group_22097	cd_2_group_37107
PDT002878984.1	PDS000084711.526	SAMN43447239	clinical	cd_8_group_22229	cd_4_group_22097	cd_2_group_37107
PDT000042335.4	PDS000001304.32	SAMN03166059	clinical	cd_8_group_2223	-	-
PDT000179456.2	PDS000001304.32	SAMN06247179	clinical	cd_8_group_2223	-	-
PDT000212009.2	PDS000001304.32	SAMN07155698	clinical	cd_8_group_2223	-	-
PDT000630827.1	PDS000036036.6	SAMN13331136	clinical	cd_8_group_22230	-	-
PDT000429164.1	PDS000036036.6	SAMN10685632	clinical	cd_8_group_22230	cd_4_group_22100	-
PDT000458550.1	PDS000036036.6	SAMN10867930	clinical	cd_8_group_22230	cd_4_group_22100	-
PDT000429173.1	PDS000027137.203	SAMN10685754	clinical	cd_8_group_22231	cd_4_group_22101	cd_2_group_20313
PDT000447488.1	PDS000027137.203	SAMN10787651	clinical	cd_8_group_22231	cd_4_group_22101	cd_2_group_20313
PDT000479358.1	PDS000027137.203	SAMN11158362	clinical	cd_8_group_22231	cd_4_group_22101	cd_2_group_20313
PDT000464500.1	PDS000018462.86	SAMN10898189	clinical	cd_8_group_22232	-	-
PDT000465996.1	PDS000018462.86	SAMN10939225	clinical	cd_8_group_22232	-	-
PDT000478884.1	PDS000018462.86	SAMN11149784	clinical	cd_8_group_22232	-	-
PDT000482675.1	PDS000018462.86	SAMN11258014	clinical	cd_8_group_22232	-	-
PDT000495626.1	PDS000018462.86	SAMN11509862	clinical	cd_8_group_22232	-	-
PDT000499764.1	PDS000018462.86	SAMN11618891	clinical	cd_8_group_22232	-	-
PDT000538195.1	PDS000018462.86	SAMN12211335	clinical	cd_8_group_22232	-	-
PDT000544685.1	PDS000018462.86	SAMN12285874	clinical	cd_8_group_22232	-	-
PDT000545148.1	PDS000018462.86	SAMN12289564	clinical	cd_8_group_22232	-	-
PDT000551459.1	PDS000018462.86	SAMN12412968	clinical	cd_8_group_22232	-	-
PDT000558407.1	PDS000018462.86	SAMN12532188	environmental/other	cd_8_group_22232	-	-
PDT000564746.1	PDS000018462.86	SAMN12581607	environmental/other	cd_8_group_22232	-	-
PDT000564765.1	PDS000018462.86	SAMN12582208	environmental/other	cd_8_group_22232	-	-
PDT000568883.1	PDS000018462.86	SAMN12604320	clinical	cd_8_group_22232	-	-
PDT000583912.1	PDS000018462.86	SAMN12723022	environmental/other	cd_8_group_22232	-	-
PDT000583918.1	PDS000018462.86	SAMN12723024	environmental/other	cd_8_group_22232	-	-
PDT000587944.1	PDS000018462.86	SAMN12775545	environmental/other	cd_8_group_22232	-	-
PDT000589744.1	PDS000018462.86	SAMN12799251	clinical	cd_8_group_22232	-	-
PDT000593695.1	PDS000018462.86	SAMN12839235	clinical	cd_8_group_22232	-	-
PDT000593703.1	PDS000018462.86	SAMN12840080	clinical	cd_8_group_22232	-	-
PDT000610965.1	PDS000018462.86	SAMN13056565	clinical	cd_8_group_22232	-	-
PDT000611456.1	PDS000018462.86	SAMN13057268	clinical	cd_8_group_22232	-	-
PDT000611498.1	PDS000018462.86	SAMN13057390	environmental/other	cd_8_group_22232	-	-
PDT000630142.1	PDS000018462.86	SAMN13321378	clinical	cd_8_group_22232	-	-
PDT000630557.1	PDS000018462.86	SAMN13326760	clinical	cd_8_group_22232	-	-
PDT000677175.1	PDS000018462.86	SAMN13975942	clinical	cd_8_group_22232	-	-
PDT000677620.1	PDS000018462.86	SAMN13979787	clinical	cd_8_group_22232	-	-
PDT000678794.1	PDS000018462.86	SAMN14050870	clinical	cd_8_group_22232	-	-
PDT000679223.1	PDS000018462.86	SAMN14050934	environmental/other	cd_8_group_22232	-	-
PDT000736017.1	PDS000018462.86	SAMN14933831	clinical	cd_8_group_22232	-	-
PDT000771569.1	PDS000018462.86	SAMN15371737	clinical	cd_8_group_22232	-	-
PDT000434118.1	PDS000018462.86	SAMN10722718	clinical	cd_8_group_22232	cd_4_group_22102	-
PDT000480210.1	PDS000018462.86	SAMN11178042	clinical	cd_8_group_22232	cd_4_group_22102	-
PDT000480538.1	PDS000018462.86	SAMN11178708	clinical	cd_8_group_22232	cd_4_group_22102	-
PDT000482667.1	PDS000018462.86	SAMN11258034	clinical	cd_8_group_22232	cd_4_group_22102	-
PDT000487171.1	PDS000018462.86	SAMN11359613	clinical	cd_8_group_22232	cd_4_group_22102	-
PDT000491705.1	PDS000018462.86	SAMN11461513	clinical	cd_8_group_22232	cd_4_group_22102	-
PDT000499354.1	PDS000018462.86	SAMN11604325	clinical	cd_8_group_22232	cd_4_group_22102	-
PDT000523174.1	PDS000018462.86	SAMN12059521	clinical	cd_8_group_22232	cd_4_group_22102	-
PDT000523227.1	PDS000018462.86	SAMN12058278	clinical	cd_8_group_22232	cd_4_group_22102	-
PDT000532764.1	PDS000018462.86	SAMN12137767	clinical	cd_8_group_22232	cd_4_group_22102	-
PDT000532845.1	PDS000018462.86	SAMN12142404	clinical	cd_8_group_22232	cd_4_group_22102	-
PDT000551464.1	PDS000018462.86	SAMN12414022	environmental/other	cd_8_group_22232	cd_4_group_22102	-
PDT000557694.1	PDS000018462.86	SAMN12525605	environmental/other	cd_8_group_22232	cd_4_group_22102	-
PDT000558408.1	PDS000018462.86	SAMN12532187	environmental/other	cd_8_group_22232	cd_4_group_22102	-
PDT000559708.1	PDS000018462.86	SAMN12547384	environmental/other	cd_8_group_22232	cd_4_group_22102	-
PDT000580158.1	PDS000018462.86	SAMN12692710	clinical	cd_8_group_22232	cd_4_group_22102	-
PDT000611406.1	PDS000018462.86	SAMN13056783	clinical	cd_8_group_22232	cd_4_group_22102	-
PDT000611465.1	PDS000018462.86	SAMN13057281	clinical	cd_8_group_22232	cd_4_group_22102	-
PDT000655703.1	PDS000018462.86	SAMN13746774	clinical	cd_8_group_22232	cd_4_group_22102	-
PDT001142352.1	PDS000018462.86	SAMN21888740	clinical	cd_8_group_22232	cd_4_group_22102	-
PDT001161555.1	PDS000018462.86	SAMN22562719	clinical	cd_8_group_22232	cd_4_group_22102	-
PDT001429256.1	PDS000018462.86	SAMN30983655	clinical	cd_8_group_22232	cd_4_group_22102	-
PDT000429174.1	PDS000018462.86	SAMN10685743	clinical	cd_8_group_22232	cd_4_group_22102	cd_2_group_20314
PDT000465858.1	PDS000018462.86	SAMN10938304	clinical	cd_8_group_22232	cd_4_group_22102	cd_2_group_20314
PDT000478843.1	PDS000018462.86	SAMN11149727	clinical	cd_8_group_22232	cd_4_group_22102	cd_2_group_20314
PDT000495179.1	PDS000018462.86	SAMN11482164	clinical	cd_8_group_22232	cd_4_group_22102	cd_2_group_20314
PDT000497506.1	PDS000018462.86	SAMN11554078	clinical	cd_8_group_22232	cd_4_group_22102	cd_2_group_20314
PDT000549074.1	PDS000018462.86	SAMN12360680	environmental/other	cd_8_group_22232	cd_4_group_22102	cd_2_group_20314
PDT000549206.1	PDS000018462.86	SAMN12361263	environmental/other	cd_8_group_22232	cd_4_group_22102	cd_2_group_20314
PDT000549207.1	PDS000018462.86	SAMN12361262	environmental/other	cd_8_group_22232	cd_4_group_22102	cd_2_group_20314
PDT000558409.1	PDS000018462.86	SAMN12532190	environmental/other	cd_8_group_22232	cd_4_group_22102	cd_2_group_20314
PDT000559811.1	PDS000018462.86	SAMN12548001	environmental/other	cd_8_group_22232	cd_4_group_22102	cd_2_group_20314
PDT000580156.1	PDS000018462.86	SAMN12692709	clinical	cd_8_group_22232	cd_4_group_22102	cd_2_group_20314
PDT000580159.1	PDS000018462.86	SAMN12692713	clinical	cd_8_group_22232	cd_4_group_22102	cd_2_group_20314
PDT000580161.1	PDS000018462.86	SAMN12692708	clinical	cd_8_group_22232	cd_4_group_22102	cd_2_group_20314
PDT000580411.1	PDS000018462.86	SAMN12692722	clinical	cd_8_group_22232	cd_4_group_22102	cd_2_group_20314
PDT000583915.1	PDS000018462.86	SAMN12723028	environmental/other	cd_8_group_22232	cd_4_group_22102	cd_2_group_20314
PDT000583920.1	PDS000018462.86	SAMN12723029	environmental/other	cd_8_group_22232	cd_4_group_22102	cd_2_group_20314
PDT000595760.1	PDS000018462.86	SAMN12862115	clinical	cd_8_group_22232	cd_4_group_22102	cd_2_group_20314
PDT000668737.1	PDS000018462.86	SAMN13905305	clinical	cd_8_group_22232	cd_4_group_22102	cd_2_group_20314
PDT000679228.1	PDS000018462.86	SAMN14050966	environmental/other	cd_8_group_22232	cd_4_group_22102	cd_2_group_20314
PDT000679230.1	PDS000018462.86	SAMN14050967	environmental/other	cd_8_group_22232	cd_4_group_22102	cd_2_group_20314
PDT000679236.1	PDS000018462.86	SAMN14051007	environmental/other	cd_8_group_22232	cd_4_group_22102	cd_2_group_20314
PDT000708953.1	PDS000018462.86	SAMN14376145	clinical	cd_8_group_22232	cd_4_group_22102	cd_2_group_20314
PDT001149507.1	PDS000018462.86	SAMN22228527	clinical	cd_8_group_22232	cd_4_group_22102	cd_2_group_20314
PDT001158246.1	PDS000018462.86	SAMN22457117	clinical	cd_8_group_22232	cd_4_group_22102	cd_2_group_20314
PDT002201508.1	PDS000018462.86	SAMN41788780	environmental/other	cd_8_group_22232	cd_4_group_22102	cd_2_group_20314
PDT000518260.1	PDS000018462.86	SAMN11969739	clinical	cd_8_group_22232	cd_4_group_22102	cd_2_group_23244
PDT000549209.1	PDS000018462.86	SAMN12361264	environmental/other	cd_8_group_22232	cd_4_group_22102	cd_2_group_23244
PDT000679233.1	PDS000018462.86	SAMN14050980	environmental/other	cd_8_group_22232	cd_4_group_22102	cd_2_group_23244
PDT000573230.1	PDS000018462.86	SAMN12628144	environmental/other	cd_8_group_22232	cd_4_group_22102	cd_2_group_24827
PDT000573232.1	PDS000018462.86	SAMN12628145	environmental/other	cd_8_group_22232	cd_4_group_22102	cd_2_group_24827
PDT000580670.1	PDS000018462.86	SAMN12692700	environmental/other	cd_8_group_22232	cd_4_group_22102	cd_2_group_25107
PDT000611500.1	PDS000018462.86	SAMN13057389	environmental/other	cd_8_group_22232	cd_4_group_22102	cd_2_group_25107
PDT000611505.1	PDS000018462.86	SAMN13057315	environmental/other	cd_8_group_22232	cd_4_group_22102	cd_2_group_25107
PDT000551708.1	PDS000018462.86	SAMN12404585	clinical	cd_8_group_22232	cd_4_group_26205	cd_2_group_24294
PDT000564736.1	PDS000018462.86	SAMN12581587	environmental/other	cd_8_group_22232	cd_4_group_26205	cd_2_group_24294
PDT000564737.1	PDS000018462.86	SAMN12581586	environmental/other	cd_8_group_22232	cd_4_group_26205	cd_2_group_24294
PDT000564739.1	PDS000018462.86	SAMN12581590	environmental/other	cd_8_group_22232	cd_4_group_26205	cd_2_group_24294
PDT000564740.1	PDS000018462.86	SAMN12581588	environmental/other	cd_8_group_22232	cd_4_group_26205	cd_2_group_24294
PDT000564744.1	PDS000018462.86	SAMN12581597	environmental/other	cd_8_group_22232	cd_4_group_26205	cd_2_group_24294
PDT000564774.1	PDS000018462.86	SAMN12582217	environmental/other	cd_8_group_22232	cd_4_group_26205	cd_2_group_24294
PDT000564785.1	PDS000018462.86	SAMN12582224	environmental/other	cd_8_group_22232	cd_4_group_26205	cd_2_group_24294
PDT000564786.1	PDS000018462.86	SAMN12582229	environmental/other	cd_8_group_22232	cd_4_group_26205	cd_2_group_24294
PDT000564741.1	PDS000018462.86	SAMN12581596	environmental/other	cd_8_group_22232	cd_4_group_26542	-
PDT000564747.1	PDS000018462.86	SAMN12581608	environmental/other	cd_8_group_22232	cd_4_group_26542	-
PDT000564773.1	PDS000018462.86	SAMN12582228	environmental/other	cd_8_group_22232	cd_4_group_26542	-
PDT000564780.1	PDS000018462.86	SAMN12582226	environmental/other	cd_8_group_22232	cd_4_group_26542	-
PDT001001175.1	PDS000018462.86	SAMN18642335	clinical	cd_8_group_22232	cd_4_group_38794	-
PDT000978191.1	PDS000018462.86	SAMN18140642	clinical	cd_8_group_22232	cd_4_group_38794	cd_2_group_36425
PDT001107789.1	PDS000018462.86	SAMN20710158	clinical	cd_8_group_22232	cd_4_group_38794	cd_2_group_36425
PDT001466079.1	PDS000018462.86	SAMN31441084	clinical	cd_8_group_22232	cd_4_group_51824	cd_2_group_49567
PDT001638784.1	PDS000018462.86	SAMN33412118	clinical	cd_8_group_22232	cd_4_group_51824	cd_2_group_49567
PDT000429176.1	PDS000031759.25	SAMN10685746	clinical	cd_8_group_22233	cd_4_group_22104	cd_2_group_20316
PDT001313785.1	PDS000031759.25	SAMEA7817509	NULL	cd_8_group_22233	cd_4_group_22104	cd_2_group_20316
PDT002531113.1	PDS000042873.3	SAMN45808707	clinical	cd_8_group_22234	-	-
PDT000429178.1	PDS000042873.3	SAMN10685753	clinical	cd_8_group_22234	cd_4_group_22105	cd_2_group_20317
PDT000459086.1	PDS000042873.3	SAMN10873273	clinical	cd_8_group_22234	cd_4_group_22105	cd_2_group_20317
PDT001312137.1	PDS000042873.3	SAMEA8272393	NULL	cd_8_group_22234	cd_4_group_22105	cd_2_group_20317
PDT000429186.1	PDS000040228.7	SAMN10685751	clinical	cd_8_group_22235	-	-
PDT000570325.1	PDS000040228.7	SAMN12617098	clinical	cd_8_group_22235	-	-
PDT001166187.1	PDS000001378.490	SAMN22811280	environmental/other	cd_8_group_22236	-	-
PDT001345022.1	PDS000001378.490	SAMEA8571353	NULL	cd_8_group_22236	-	-
PDT002791316.1	PDS000001378.490	SAMN48850511	environmental/other	cd_8_group_22236	-	-
PDT000677454.1	PDS000001378.490	SAMN13977504	environmental/other	cd_8_group_22236	cd_4_group_22106	-
PDT001839750.1	PDS000001378.490	SAMN36839013	clinical	cd_8_group_22236	cd_4_group_22106	-
PDT002812157.1	PDS000001378.490	SAMN49538928	environmental/other	cd_8_group_22236	cd_4_group_22106	-
PDT000429189.1	PDS000001378.490	SAMN10685741	clinical	cd_8_group_22236	cd_4_group_22106	cd_2_group_20318
PDT000464332.1	PDS000001378.490	SAMN10887266	environmental/other	cd_8_group_22236	cd_4_group_22106	cd_2_group_20318
PDT002815247.1	PDS000001378.490	SAMN49654843	clinical	cd_8_group_22236	cd_4_group_22106	cd_2_group_70963
PDT002826421.1	PDS000001378.490	SAMN49824972	clinical	cd_8_group_22236	cd_4_group_22106	cd_2_group_70963
PDT000497010.1	PDS000013832.430	SAMN11553377	clinical	cd_8_group_22237	-	-
PDT000549397.1	PDS000013832.430	SAMN12364221	clinical	cd_8_group_22237	-	-
PDT000928702.1	PDS000013832.430	SAMN17225516	clinical	cd_8_group_22237	-	-
PDT001121379.1	PDS000013832.430	SAMN21173298	clinical	cd_8_group_22237	-	-
PDT000432088.1	PDS000013832.430	SAMN10714178	clinical	cd_8_group_22237	cd_4_group_22108	-
PDT000434914.1	PDS000013832.430	SAMN10732425	clinical	cd_8_group_22237	cd_4_group_22108	-
PDT000478966.1	PDS000013832.430	SAMN11149904	clinical	cd_8_group_22237	cd_4_group_22108	-
PDT000489486.1	PDS000013832.430	SAMN11404268	clinical	cd_8_group_22237	cd_4_group_22108	-
PDT000490478.1	PDS000013832.430	SAMN11419542	clinical	cd_8_group_22237	cd_4_group_22108	-
PDT000502801.1	PDS000013832.430	SAMN11660605	clinical	cd_8_group_22237	cd_4_group_22108	-
PDT000559215.1	PDS000013832.430	SAMN12545074	clinical	cd_8_group_22237	cd_4_group_22108	-
PDT000599596.1	PDS000013832.430	SAMN12905850	clinical	cd_8_group_22237	cd_4_group_22108	-
PDT000616243.1	PDS000013832.430	SAMN13071618	clinical	cd_8_group_22237	cd_4_group_22108	-
PDT000620406.1	PDS000013832.430	SAMN13155976	clinical	cd_8_group_22237	cd_4_group_22108	-
PDT000630559.1	PDS000013832.430	SAMN13326778	clinical	cd_8_group_22237	cd_4_group_22108	-
PDT000429225.1	PDS000013832.430	SAMN10685788	clinical	cd_8_group_22237	cd_4_group_22108	cd_2_group_20319
PDT000459171.1	PDS000013832.430	SAMN10873595	clinical	cd_8_group_22237	cd_4_group_22108	cd_2_group_20319
PDT000466027.1	PDS000013832.430	SAMN10939620	clinical	cd_8_group_22237	cd_4_group_22108	cd_2_group_20319
PDT000470153.1	PDS000013832.430	SAMN11029996	clinical	cd_8_group_22237	cd_4_group_22108	cd_2_group_20319
PDT000478564.1	PDS000013832.430	SAMN11149016	clinical	cd_8_group_22237	cd_4_group_22108	cd_2_group_20319
PDT000478573.1	PDS000013832.430	SAMN11149023	clinical	cd_8_group_22237	cd_4_group_22108	cd_2_group_20319
PDT000478575.1	PDS000013832.430	SAMN11149022	clinical	cd_8_group_22237	cd_4_group_22108	cd_2_group_20319
PDT000478710.1	PDS000013832.430	SAMN11149486	clinical	cd_8_group_22237	cd_4_group_22108	cd_2_group_20319
PDT000478726.1	PDS000013832.430	SAMN11149506	clinical	cd_8_group_22237	cd_4_group_22108	cd_2_group_20319
PDT000478756.1	PDS000013832.430	SAMN11149546	clinical	cd_8_group_22237	cd_4_group_22108	cd_2_group_20319
PDT000478783.1	PDS000013832.430	SAMN11149641	clinical	cd_8_group_22237	cd_4_group_22108	cd_2_group_20319
PDT000478805.1	PDS000013832.430	SAMN11149695	clinical	cd_8_group_22237	cd_4_group_22108	cd_2_group_20319
PDT000478830.1	PDS000013832.430	SAMN11149711	clinical	cd_8_group_22237	cd_4_group_22108	cd_2_group_20319
PDT000479082.1	PDS000013832.430	SAMN11150133	clinical	cd_8_group_22237	cd_4_group_22108	cd_2_group_20319
PDT000480247.1	PDS000013832.430	SAMN11178071	clinical	cd_8_group_22237	cd_4_group_22108	cd_2_group_20319
PDT000480400.1	PDS000013832.430	SAMN11178193	clinical	cd_8_group_22237	cd_4_group_22108	cd_2_group_20319
PDT000483355.1	PDS000013832.430	SAMN11267273	clinical	cd_8_group_22237	cd_4_group_22108	cd_2_group_20319
PDT000488764.1	PDS000013832.430	SAMN11397418	clinical	cd_8_group_22237	cd_4_group_22108	cd_2_group_20319
PDT000489537.1	PDS000013832.430	SAMN11405576	clinical	cd_8_group_22237	cd_4_group_22108	cd_2_group_20319
PDT000489581.1	PDS000013832.430	SAMN11405788	clinical	cd_8_group_22237	cd_4_group_22108	cd_2_group_20319
PDT000489583.1	PDS000013832.430	SAMN11405785	clinical	cd_8_group_22237	cd_4_group_22108	cd_2_group_20319
PDT000490468.1	PDS000013832.430	SAMN11419488	clinical	cd_8_group_22237	cd_4_group_22108	cd_2_group_20319
PDT000490494.1	PDS000013832.430	SAMN11419498	clinical	cd_8_group_22237	cd_4_group_22108	cd_2_group_20319
PDT000494863.1	PDS000013832.430	SAMN11483434	clinical	cd_8_group_22237	cd_4_group_22108	cd_2_group_20319
PDT000495473.1	PDS000013832.430	SAMN11492399	clinical	cd_8_group_22237	cd_4_group_22108	cd_2_group_20319
PDT000496251.1	PDS000013832.430	SAMN11526490	clinical	cd_8_group_22237	cd_4_group_22108	cd_2_group_20319
PDT000499410.1	PDS000013832.430	SAMN11604563	clinical	cd_8_group_22237	cd_4_group_22108	cd_2_group_20319
PDT000501135.1	PDS000013832.430	SAMN11654715	clinical	cd_8_group_22237	cd_4_group_22108	cd_2_group_20319
PDT000502797.1	PDS000013832.430	SAMN11660606	clinical	cd_8_group_22237	cd_4_group_22108	cd_2_group_20319
PDT000504011.1	PDS000013832.430	SAMN11784368	clinical	cd_8_group_22237	cd_4_group_22108	cd_2_group_20319
PDT000509144.1	PDS000013832.430	SAMN11875034	clinical	cd_8_group_22237	cd_4_group_22108	cd_2_group_20319
PDT000509157.1	PDS000013832.430	SAMN11875045	clinical	cd_8_group_22237	cd_4_group_22108	cd_2_group_20319
PDT000517394.1	PDS000013832.430	SAMN11940175	clinical	cd_8_group_22237	cd_4_group_22108	cd_2_group_20319
PDT000517789.1	PDS000013832.430	SAMN11942570	clinical	cd_8_group_22237	cd_4_group_22108	cd_2_group_20319
PDT000518607.1	PDS000013832.430	SAMN11975284	clinical	cd_8_group_22237	cd_4_group_22108	cd_2_group_20319
PDT000520275.1	PDS000013832.430	SAMN12012186	clinical	cd_8_group_22237	cd_4_group_22108	cd_2_group_20319
PDT000538224.1	PDS000013832.430	SAMN12211640	clinical	cd_8_group_22237	cd_4_group_22108	cd_2_group_20319
PDT000538230.1	PDS000013832.430	SAMN12211849	clinical	cd_8_group_22237	cd_4_group_22108	cd_2_group_20319
PDT000544657.1	PDS000013832.430	SAMN12285845	clinical	cd_8_group_22237	cd_4_group_22108	cd_2_group_20319
PDT000549393.1	PDS000013832.430	SAMN12364266	clinical	cd_8_group_22237	cd_4_group_22108	cd_2_group_20319
PDT000550731.1	PDS000013832.430	SAMN12390575	clinical	cd_8_group_22237	cd_4_group_22108	cd_2_group_20319
PDT000551373.1	PDS000013832.430	SAMN12414062	environmental/other	cd_8_group_22237	cd_4_group_22108	cd_2_group_20319
PDT000551702.1	PDS000013832.430	SAMN12404587	clinical	cd_8_group_22237	cd_4_group_22108	cd_2_group_20319
PDT000553302.1	PDS000013832.430	SAMN12421882	clinical	cd_8_group_22237	cd_4_group_22108	cd_2_group_20319
PDT000563789.1	PDS000013832.430	SAMN12571509	clinical	cd_8_group_22237	cd_4_group_22108	cd_2_group_20319
PDT000580184.1	PDS000013832.430	SAMN12692869	environmental/other	cd_8_group_22237	cd_4_group_22108	cd_2_group_20319
PDT000583914.1	PDS000013832.430	SAMN12723025	environmental/other	cd_8_group_22237	cd_4_group_22108	cd_2_group_20319
PDT000584472.1	PDS000013832.430	SAMN12726924	clinical	cd_8_group_22237	cd_4_group_22108	cd_2_group_20319
PDT000603572.1	PDS000013832.430	SAMN13000901	clinical	cd_8_group_22237	cd_4_group_22108	cd_2_group_20319
PDT000655473.1	PDS000013832.430	SAMN13740725	clinical	cd_8_group_22237	cd_4_group_22108	cd_2_group_20319
PDT000664173.1	PDS000013832.430	SAMN13872614	clinical	cd_8_group_22237	cd_4_group_22108	cd_2_group_20319
PDT000668431.2	PDS000013832.430	SAMN13898169	clinical	cd_8_group_22237	cd_4_group_22108	cd_2_group_20319
PDT000710355.1	PDS000013832.430	SAMN14393462	clinical	cd_8_group_22237	cd_4_group_22108	cd_2_group_20319
PDT000807426.1	PDS000013832.430	SAMN15786875	clinical	cd_8_group_22237	cd_4_group_22108	cd_2_group_20319
PDT000862115.1	PDS000013832.430	SAMN16475195	clinical	cd_8_group_22237	cd_4_group_22108	cd_2_group_20319
PDT000899540.1	PDS000013832.430	SAMN12531035	clinical	cd_8_group_22237	cd_4_group_22108	cd_2_group_20319
PDT000954822.1	PDS000013832.430	SAMN17896781	clinical	cd_8_group_22237	cd_4_group_22108	cd_2_group_20319
PDT000955011.1	PDS000013832.430	SAMN17899535	clinical	cd_8_group_22237	cd_4_group_22108	cd_2_group_20319
PDT000955024.1	PDS000013832.430	SAMN17899539	clinical	cd_8_group_22237	cd_4_group_22108	cd_2_group_20319
PDT000955026.1	PDS000013832.430	SAMN17899538	clinical	cd_8_group_22237	cd_4_group_22108	cd_2_group_20319
PDT000957342.1	PDS000013832.430	SAMN17910732	clinical	cd_8_group_22237	cd_4_group_22108	cd_2_group_20319
PDT000978133.1	PDS000013832.430	SAMN18140088	clinical	cd_8_group_22237	cd_4_group_22108	cd_2_group_20319
PDT001023066.1	PDS000013832.430	SAMN19093251	clinical	cd_8_group_22237	cd_4_group_22108	cd_2_group_20319
PDT001156777.9	PDS000013832.430	SAMN22372398	clinical	cd_8_group_22237	cd_4_group_22108	cd_2_group_20319
PDT001159132.1	PDS000013832.430	SAMN22481379	clinical	cd_8_group_22237	cd_4_group_22108	cd_2_group_20319
PDT001166462.1	PDS000013832.430	SAMN22819226	clinical	cd_8_group_22237	cd_4_group_22108	cd_2_group_20319
PDT000429235.1	PDS000015928.150	SAMN10685833	clinical	cd_8_group_22238	cd_4_group_22110	-
PDT000510770.1	PDS000015928.150	SAMN11912940	clinical	cd_8_group_22238	cd_4_group_22110	-
PDT000839049.1	PDS000015928.150	SAMN16212644	clinical	cd_8_group_22238	cd_4_group_22110	-
PDT000429259.1	PDS000043885.1	SAMN10685899	clinical	cd_8_group_22239	cd_4_group_22112	cd_2_group_20321
PDT000476582.1	PDS000043885.1	SAMN11101115	clinical	cd_8_group_22239	cd_4_group_22112	cd_2_group_20321
PDT000325857.1	PDS000001901.41	SAMN09386306	clinical	cd_8_group_2224	-	-
PDT000349662.1	PDS000001901.41	SAMN09658639	clinical	cd_8_group_2224	-	-
PDT000458978.1	PDS000001901.41	SAMN10872280	clinical	cd_8_group_2224	-	-
PDT000476457.1	PDS000001901.41	SAMN11096969	clinical	cd_8_group_2224	-	-
PDT000541735.1	PDS000001901.41	SAMN12250488	clinical	cd_8_group_2224	-	-
PDT000588726.1	PDS000001901.41	SAMN12783646	clinical	cd_8_group_2224	-	-
PDT001488098.1	PDS000001901.41	SAMN31775774	clinical	cd_8_group_2224	-	-
PDT001551105.1	PDS000001901.41	SAMN32475190	environmental/other	cd_8_group_2224	-	-
PDT000042351.4	PDS000001901.41	SAMN03166064	clinical	cd_8_group_2224	cd_4_group_2171	-
PDT000053232.2	PDS000001901.41	SAMN03466152	clinical	cd_8_group_2224	cd_4_group_2171	-
PDT000055367.2	PDS000001901.41	SAMN03475807	clinical	cd_8_group_2224	cd_4_group_2171	-
PDT000052811.2	PDS000001901.41	SAMN03465724	clinical	cd_8_group_2224	cd_4_group_2171	cd_2_group_2558
PDT000052927.2	PDS000001901.41	SAMN03465846	clinical	cd_8_group_2224	cd_4_group_2171	cd_2_group_2558
PDT000053888.2	PDS000001901.41	SAMN03468539	clinical	cd_8_group_2224	cd_4_group_2171	cd_2_group_2558
PDT000057825.2	PDS000001901.41	SAMN03478901	clinical	cd_8_group_2224	cd_4_group_2171	cd_2_group_2558
PDT000455469.1	PDS000001901.41	SAMN10842052	clinical	cd_8_group_2224	cd_4_group_23411	cd_2_group_21609
PDT000457026.1	PDS000001901.41	SAMN10848748	clinical	cd_8_group_2224	cd_4_group_23411	cd_2_group_21609
PDT000122302.2	PDS000001901.41	SAMN04600160	clinical	cd_8_group_2224	cd_4_group_6196	-
PDT000464606.1	PDS000001901.41	SAMN10904721	clinical	cd_8_group_2224	cd_4_group_6196	-
PDT000429260.1	PDS000065274.7	SAMN10685907	clinical	cd_8_group_22240	-	-
PDT000920073.1	PDS000065274.7	SAMN17125415	clinical	cd_8_group_22240	-	-
PDT000429266.1	PDS000059934.1	SAMN10685861	clinical	cd_8_group_22241	-	-
PDT000693877.1	PDS000059934.1	SAMN14258228	clinical	cd_8_group_22241	-	-
PDT000429270.1	PDS000029636.1094	SAMN10685914	clinical	cd_8_group_22242	cd_4_group_22114	cd_2_group_20324
PDT000842115.1	PDS000029636.1094	SAMN16238838	clinical	cd_8_group_22242	cd_4_group_22114	cd_2_group_20324
PDT000429290.1	PDS000040239.3	SAMN10685857	clinical	cd_8_group_22243	-	-
PDT000459211.1	PDS000040239.3	SAMN10873940	clinical	cd_8_group_22243	cd_4_group_23539	-
PDT000669304.1	PDS000040239.3	SAMN13916468	clinical	cd_8_group_22243	cd_4_group_23539	-
PDT000429300.1	PDS000013892.41	SAMN10685878	clinical	cd_8_group_22244	-	-
PDT002664872.1	PDS000013892.41	SAMN47319709	environmental/other	cd_8_group_22244	cd_4_group_70465	cd_2_group_69516
PDT002664873.1	PDS000013892.41	SAMN47319708	environmental/other	cd_8_group_22244	cd_4_group_70465	cd_2_group_69516
PDT000429308.1	PDS000040267.1	SAMN10685895	clinical	cd_8_group_22245	cd_4_group_22118	cd_2_group_20329
PDT000430109.1	PDS000040267.1	SAMN10689657	clinical	cd_8_group_22245	cd_4_group_22118	cd_2_group_20329
PDT000687341.1	PDS000144856.73	SAMN14125103	clinical	cd_8_group_22246	-	-
PDT000429353.1	PDS000144856.73	SAMN10685949	clinical	cd_8_group_22246	cd_4_group_22124	cd_2_group_20335
PDT000571547.1	PDS000144856.73	SAMN12621663	clinical	cd_8_group_22246	cd_4_group_22124	cd_2_group_20335
PDT001012008.1	PDS000241216.6	SAMN18850643	clinical	cd_8_group_22247	-	-
PDT002717361.1	PDS000241216.6	SAMN47946932	clinical	cd_8_group_22247	-	-
PDT001140512.1	PDS000241216.6	SAMN21855409	clinical	cd_8_group_22247	cd_4_group_22125	-
PDT001141471.1	PDS000241216.6	SAMN21856682	clinical	cd_8_group_22247	cd_4_group_22125	-
PDT001310532.1	PDS000241216.6	SAMN28495614	clinical	cd_8_group_22247	cd_4_group_22125	-
PDT001397576.1	PDS000241216.6	SAMN30489287	clinical	cd_8_group_22247	cd_4_group_22125	-
PDT001437366.1	PDS000241216.6	SAMN31097101	clinical	cd_8_group_22247	cd_4_group_22125	-
PDT001455573.1	PDS000241216.6	SAMN31324026	clinical	cd_8_group_22247	cd_4_group_22125	-
PDT002633332.1	PDS000241216.6	SAMN46945136	clinical	cd_8_group_22247	cd_4_group_22125	-
PDT002849603.1	PDS000241216.6	SAMN50172781	clinical	cd_8_group_22247	cd_4_group_22125	-
PDT000429378.1	PDS000241216.6	SAMN10685989	clinical	cd_8_group_22247	cd_4_group_22125	cd_2_group_20337
PDT000602017.1	PDS000241216.6	SAMN12930431	clinical	cd_8_group_22247	cd_4_group_22125	cd_2_group_20337
PDT000611567.1	PDS000241216.6	SAMN13058677	clinical	cd_8_group_22247	cd_4_group_22125	cd_2_group_20337
PDT000660280.1	PDS000241216.6	SAMN13835299	clinical	cd_8_group_22247	cd_4_group_22125	cd_2_group_20337
PDT000664319.1	PDS000241216.6	SAMN13874265	clinical	cd_8_group_22247	cd_4_group_22125	cd_2_group_20337
PDT000799977.1	PDS000241216.6	SAMN15687462	clinical	cd_8_group_22247	cd_4_group_22125	cd_2_group_20337
PDT000801997.1	PDS000241216.6	SAMN15728698	clinical	cd_8_group_22247	cd_4_group_22125	cd_2_group_20337
PDT000804249.1	PDS000241216.6	SAMN15758174	clinical	cd_8_group_22247	cd_4_group_22125	cd_2_group_20337
PDT000804275.1	PDS000241216.6	SAMN15758466	clinical	cd_8_group_22247	cd_4_group_22125	cd_2_group_20337
PDT000826815.1	PDS000241216.6	SAMN15948725	clinical	cd_8_group_22247	cd_4_group_22125	cd_2_group_20337
PDT000838359.1	PDS000241216.6	SAMN16198119	clinical	cd_8_group_22247	cd_4_group_22125	cd_2_group_20337
PDT000878029.1	PDS000241216.6	SAMN16635796	clinical	cd_8_group_22247	cd_4_group_22125	cd_2_group_20337
PDT000906342.1	PDS000241216.6	SAMN17034180	clinical	cd_8_group_22247	cd_4_group_22125	cd_2_group_20337
PDT000922423.1	PDS000241216.6	SAMN17143992	clinical	cd_8_group_22247	cd_4_group_22125	cd_2_group_20337
PDT000925421.1	PDS000241216.6	SAMN17173397	clinical	cd_8_group_22247	cd_4_group_22125	cd_2_group_20337
PDT000947941.1	PDS000241216.6	SAMN17774316	clinical	cd_8_group_22247	cd_4_group_22125	cd_2_group_20337
PDT001076269.1	PDS000241216.6	SAMN19838394	clinical	cd_8_group_22247	cd_4_group_22125	cd_2_group_20337
PDT001088201.1	PDS000241216.6	SAMN20173024	clinical	cd_8_group_22247	cd_4_group_22125	cd_2_group_20337
PDT001113897.1	PDS000241216.6	SAMN20893300	clinical	cd_8_group_22247	cd_4_group_22125	cd_2_group_20337
PDT001116015.1	PDS000241216.6	SAMN20959580	clinical	cd_8_group_22247	cd_4_group_22125	cd_2_group_20337
PDT001125743.1	PDS000241216.6	SAMN21358494	clinical	cd_8_group_22247	cd_4_group_22125	cd_2_group_20337
PDT001130803.1	PDS000241216.6	SAMN21445785	clinical	cd_8_group_22247	cd_4_group_22125	cd_2_group_20337
PDT001134825.1	PDS000241216.6	SAMN21536426	clinical	cd_8_group_22247	cd_4_group_22125	cd_2_group_20337
PDT001135899.1	PDS000241216.6	SAMN21553825	clinical	cd_8_group_22247	cd_4_group_22125	cd_2_group_20337
PDT001135902.1	PDS000241216.6	SAMN21553816	clinical	cd_8_group_22247	cd_4_group_22125	cd_2_group_20337
PDT001135913.1	PDS000241216.6	SAMN21553941	clinical	cd_8_group_22247	cd_4_group_22125	cd_2_group_20337
PDT001137654.1	PDS000241216.6	SAMN21615289	clinical	cd_8_group_22247	cd_4_group_22125	cd_2_group_20337
PDT001163381.1	PDS000241216.6	SAMN22604948	clinical	cd_8_group_22247	cd_4_group_22125	cd_2_group_20337
PDT001164130.1	PDS000241216.6	SAMN22645429	clinical	cd_8_group_22247	cd_4_group_22125	cd_2_group_20337
PDT001171592.1	PDS000241216.6	SAMN22980885	clinical	cd_8_group_22247	cd_4_group_22125	cd_2_group_20337
PDT001175475.1	PDS000241216.6	SAMN23167701	clinical	cd_8_group_22247	cd_4_group_22125	cd_2_group_20337
PDT001176065.1	PDS000241216.6	SAMN23211555	clinical	cd_8_group_22247	cd_4_group_22125	cd_2_group_20337
PDT001183427.1	PDS000241216.6	SAMN23407425	clinical	cd_8_group_22247	cd_4_group_22125	cd_2_group_20337
PDT001188227.1	PDS000241216.6	SAMN23563333	clinical	cd_8_group_22247	cd_4_group_22125	cd_2_group_20337
PDT001204694.1	PDS000241216.6	SAMN24140319	clinical	cd_8_group_22247	cd_4_group_22125	cd_2_group_20337
PDT001217437.1	PDS000241216.6	SAMN24693942	clinical	cd_8_group_22247	cd_4_group_22125	cd_2_group_20337
PDT001294078.1	PDS000241216.6	SAMN27769172	clinical	cd_8_group_22247	cd_4_group_22125	cd_2_group_20337
PDT001358586.1	PDS000241216.6	SAMN29720350	clinical	cd_8_group_22247	cd_4_group_22125	cd_2_group_20337
PDT001366955.1	PDS000241216.6	SAMN29880888	clinical	cd_8_group_22247	cd_4_group_22125	cd_2_group_20337
PDT001368068.1	PDS000241216.6	SAMN29911450	clinical	cd_8_group_22247	cd_4_group_22125	cd_2_group_20337
PDT001386503.1	PDS000241216.6	SAMN30274392	clinical	cd_8_group_22247	cd_4_group_22125	cd_2_group_20337
PDT001387115.1	PDS000241216.6	SAMN30283371	clinical	cd_8_group_22247	cd_4_group_22125	cd_2_group_20337
PDT001395899.1	PDS000241216.6	SAMN30438223	clinical	cd_8_group_22247	cd_4_group_22125	cd_2_group_20337
PDT001396258.1	PDS000241216.6	SAMN30448680	clinical	cd_8_group_22247	cd_4_group_22125	cd_2_group_20337
PDT001396272.1	PDS000241216.6	SAMN30448645	clinical	cd_8_group_22247	cd_4_group_22125	cd_2_group_20337
PDT001396610.1	PDS000241216.6	SAMN30468203	clinical	cd_8_group_22247	cd_4_group_22125	cd_2_group_20337
PDT001396894.1	PDS000241216.6	SAMN30468253	clinical	cd_8_group_22247	cd_4_group_22125	cd_2_group_20337
PDT001397418.1	PDS000241216.6	SAMN30478349	clinical	cd_8_group_22247	cd_4_group_22125	cd_2_group_20337
PDT001397451.1	PDS000241216.6	SAMN30487353	clinical	cd_8_group_22247	cd_4_group_22125	cd_2_group_20337
PDT001397455.1	PDS000241216.6	SAMN30487349	clinical	cd_8_group_22247	cd_4_group_22125	cd_2_group_20337
PDT001397462.1	PDS000241216.6	SAMN30487356	clinical	cd_8_group_22247	cd_4_group_22125	cd_2_group_20337
PDT001397504.1	PDS000241216.6	SAMN30487357	clinical	cd_8_group_22247	cd_4_group_22125	cd_2_group_20337
PDT001398749.1	PDS000241216.6	SAMN30447955	clinical	cd_8_group_22247	cd_4_group_22125	cd_2_group_20337
PDT001404747.1	PDS000241216.6	SAMN30566034	clinical	cd_8_group_22247	cd_4_group_22125	cd_2_group_20337
PDT001404790.1	PDS000241216.6	SAMN30566033	clinical	cd_8_group_22247	cd_4_group_22125	cd_2_group_20337
PDT001405088.1	PDS000241216.6	SAMN30567379	clinical	cd_8_group_22247	cd_4_group_22125	cd_2_group_20337
PDT001406186.1	PDS000241216.6	SAMN30616143	clinical	cd_8_group_22247	cd_4_group_22125	cd_2_group_20337
PDT001406209.1	PDS000241216.6	SAMN30616172	clinical	cd_8_group_22247	cd_4_group_22125	cd_2_group_20337
PDT001406211.1	PDS000241216.6	SAMN30616173	clinical	cd_8_group_22247	cd_4_group_22125	cd_2_group_20337
PDT001442525.1	PDS000241216.6	SAMN31155550	clinical	cd_8_group_22247	cd_4_group_22125	cd_2_group_20337
PDT001443139.1	PDS000241216.6	SAMN31165442	clinical	cd_8_group_22247	cd_4_group_22125	cd_2_group_20337
PDT001444863.1	PDS000241216.6	SAMN31185815	clinical	cd_8_group_22247	cd_4_group_22125	cd_2_group_20337
PDT001444866.1	PDS000241216.6	SAMN31185813	clinical	cd_8_group_22247	cd_4_group_22125	cd_2_group_20337
PDT001450582.1	PDS000241216.6	SAMN31244047	clinical	cd_8_group_22247	cd_4_group_22125	cd_2_group_20337
PDT001462101.1	PDS000241216.6	SAMN31393494	clinical	cd_8_group_22247	cd_4_group_22125	cd_2_group_20337
PDT001463346.1	PDS000241216.6	SAMN31408684	clinical	cd_8_group_22247	cd_4_group_22125	cd_2_group_20337
PDT001469399.1	PDS000241216.6	SAMN31492166	clinical	cd_8_group_22247	cd_4_group_22125	cd_2_group_20337
PDT001505216.1	PDS000241216.6	SAMN31931059	clinical	cd_8_group_22247	cd_4_group_22125	cd_2_group_20337
PDT001513942.1	PDS000241216.6	SAMN32062832	clinical	cd_8_group_22247	cd_4_group_22125	cd_2_group_20337
PDT001513975.1	PDS000241216.6	SAMN32062845	clinical	cd_8_group_22247	cd_4_group_22125	cd_2_group_20337
PDT001537235.1	PDS000241216.6	SAMN32308311	clinical	cd_8_group_22247	cd_4_group_22125	cd_2_group_20337
PDT001549281.1	PDS000241216.6	SAMN32422024	clinical	cd_8_group_22247	cd_4_group_22125	cd_2_group_20337
PDT001551523.1	PDS000241216.6	SAMN32491554	clinical	cd_8_group_22247	cd_4_group_22125	cd_2_group_20337
PDT001571456.1	PDS000241216.6	SAMN32659551	clinical	cd_8_group_22247	cd_4_group_22125	cd_2_group_20337
PDT001576904.1	PDS000241216.6	SAMN32730663	clinical	cd_8_group_22247	cd_4_group_22125	cd_2_group_20337
PDT001590295.1	PDS000241216.6	SAMN32892282	clinical	cd_8_group_22247	cd_4_group_22125	cd_2_group_20337
PDT001609890.1	PDS000241216.6	SAMN33209402	clinical	cd_8_group_22247	cd_4_group_22125	cd_2_group_20337
PDT001649665.1	PDS000241216.6	SAMN33554122	clinical	cd_8_group_22247	cd_4_group_22125	cd_2_group_20337
PDT001677463.1	PDS000241216.6	SAMN34046350	clinical	cd_8_group_22247	cd_4_group_22125	cd_2_group_20337
PDT001728339.1	PDS000241216.6	SAMN35015659	clinical	cd_8_group_22247	cd_4_group_22125	cd_2_group_20337
PDT001737152.1	PDS000241216.6	SAMN35123909	clinical	cd_8_group_22247	cd_4_group_22125	cd_2_group_20337
PDT001772417.1	PDS000241216.6	SAMN35667773	clinical	cd_8_group_22247	cd_4_group_22125	cd_2_group_20337
PDT001772546.1	PDS000241216.6	SAMN35674544	clinical	cd_8_group_22247	cd_4_group_22125	cd_2_group_20337
PDT001786455.1	PDS000241216.6	SAMN35818438	clinical	cd_8_group_22247	cd_4_group_22125	cd_2_group_20337
PDT001926896.1	PDS000241216.6	SAMN37805417	clinical	cd_8_group_22247	cd_4_group_22125	cd_2_group_20337
PDT001947881.1	PDS000241216.6	SAMN37875920	clinical	cd_8_group_22247	cd_4_group_22125	cd_2_group_20337
PDT002044686.1	PDS000241216.6	SAMN39224114	clinical	cd_8_group_22247	cd_4_group_22125	cd_2_group_20337
PDT002059500.1	PDS000241216.6	SAMN39509803	clinical	cd_8_group_22247	cd_4_group_22125	cd_2_group_20337
PDT002255064.1	PDS000241216.6	SAMN42499521	clinical	cd_8_group_22247	cd_4_group_22125	cd_2_group_20337
PDT002270379.1	PDS000241216.6	SAMEA112815237	NULL	cd_8_group_22247	cd_4_group_22125	cd_2_group_20337
PDT002354024.1	PDS000241216.6	SAMEA110405959	NULL	cd_8_group_22247	cd_4_group_22125	cd_2_group_20337
PDT001878166.1	PDS000241216.6	SAMN37327904	clinical	cd_8_group_22247	cd_4_group_22125	cd_2_group_56287
PDT001913122.1	PDS000241216.6	SAMN37666050	clinical	cd_8_group_22247	cd_4_group_22125	cd_2_group_56287
PDT000856821.1	PDS000241216.6	SAMN16391656	clinical	cd_8_group_22247	cd_4_group_35431	cd_2_group_33210
PDT000897614.1	PDS000241216.6	SAMN16878905	clinical	cd_8_group_22247	cd_4_group_35431	cd_2_group_33210
PDT000897617.1	PDS000241216.6	SAMN16878920	clinical	cd_8_group_22247	cd_4_group_35431	cd_2_group_33210
PDT001143815.1	PDS000241216.6	SAMN21973933	clinical	cd_8_group_22247	cd_4_group_35431	cd_2_group_33210
PDT001163311.1	PDS000241216.6	SAMN22604656	clinical	cd_8_group_22247	cd_4_group_35431	cd_2_group_33210
PDT000889803.1	PDS000241216.6	SAMN16801453	clinical	cd_8_group_22247	cd_4_group_36312	-
PDT002898063.1	PDS000241216.6	SAMN50794776	clinical	cd_8_group_22247	cd_4_group_36312	-
PDT001251770.1	PDS000241216.6	SAMN25997365	environmental/other	cd_8_group_22247	cd_4_group_41980	-
PDT001316232.1	PDS000241216.6	SAMN28702760	environmental/other	cd_8_group_22247	cd_4_group_41980	-
PDT001110496.1	PDS000241216.6	SAMN20835308	environmental/other	cd_8_group_22247	cd_4_group_41980	cd_2_group_39627
PDT001296632.1	PDS000241216.6	SAMN27988047	clinical	cd_8_group_22247	cd_4_group_41980	cd_2_group_39627
PDT001195856.1	PDS000241216.6	SAMN23604600	clinical	cd_8_group_22247	cd_4_group_42034	-
PDT001112982.1	PDS000241216.6	SAMN20861914	clinical	cd_8_group_22247	cd_4_group_42034	cd_2_group_39681
PDT001113826.1	PDS000241216.6	SAMN20868965	clinical	cd_8_group_22247	cd_4_group_42034	cd_2_group_39681
PDT001348884.1	PDS000241216.6	SAMN29402727	clinical	cd_8_group_22247	cd_4_group_42034	cd_2_group_39681
PDT001701985.1	PDS000241216.6	SAMN34365131	clinical	cd_8_group_22247	cd_4_group_55081	-
PDT001685483.1	PDS000241216.6	SAMN34128380	clinical	cd_8_group_22247	cd_4_group_55081	cd_2_group_53016
PDT001686451.1	PDS000241216.6	SAMN34133025	clinical	cd_8_group_22247	cd_4_group_55081	cd_2_group_53016
PDT001701260.1	PDS000241216.6	SAMN34365111	clinical	cd_8_group_22247	cd_4_group_55081	cd_2_group_53016
PDT001701997.1	PDS000241216.6	SAMN34365361	clinical	cd_8_group_22247	cd_4_group_55081	cd_2_group_53016
PDT001770952.1	PDS000241216.6	SAMN35648261	clinical	cd_8_group_22247	cd_4_group_55081	cd_2_group_53016
PDT002674854.1	PDS000241216.6	SAMN47418603	clinical	cd_8_group_22247	cd_4_group_55081	cd_2_group_53016
PDT001889810.1	PDS000241216.6	SAMN37442983	clinical	cd_8_group_22247	cd_4_group_58391	cd_2_group_56510
PDT002045784.1	PDS000241216.6	SAMN39243791	clinical	cd_8_group_22247	cd_4_group_58391	cd_2_group_56510
PDT002430629.1	PDS000241216.6	SAMN44457735	clinical	cd_8_group_22247	cd_4_group_67605	cd_2_group_66543
PDT002587661.1	PDS000241216.6	SAMN46348858	clinical	cd_8_group_22247	cd_4_group_67605	cd_2_group_66543
PDT002633090.1	PDS000241216.6	SAMN46943713	clinical	cd_8_group_22247	cd_4_group_67605	cd_2_group_66543
PDT002726012.1	PDS000241216.6	SAMN48080460	clinical	cd_8_group_22247	cd_4_group_67605	cd_2_group_66543
PDT002875819.1	PDS000241216.6	SAMN50534799	clinical	cd_8_group_22247	cd_4_group_67605	cd_2_group_66543
PDT000429380.1	PDS000241216.6	SAMN10685988	clinical	cd_8_group_22248	-	-
PDT000859018.1	PDS000241216.6	SAMN16400733	environmental/other	cd_8_group_22248	cd_4_group_35465	cd_2_group_33242
PDT000885257.1	PDS000241216.6	SAMN16725378	clinical	cd_8_group_22248	cd_4_group_35465	cd_2_group_33242
PDT000429390.1	PDS000013415.11	SAMN10685990	clinical	cd_8_group_22249	cd_4_group_22126	-
PDT000468000.1	PDS000013415.11	SAMN10976976	clinical	cd_8_group_22249	cd_4_group_22126	-
PDT000806674.1	PDS000076604.959	SAMN15776119	clinical	cd_8_group_2225	-	-
PDT001393691.1	PDS000076604.959	SAMN30391999	clinical	cd_8_group_2225	-	-
PDT000042372.2	PDS000076604.959	SAMN03114958	environmental/other	cd_8_group_2225	cd_4_group_2172	cd_2_group_1975
PDT000042374.2	PDS000076604.959	SAMN03114961	environmental/other	cd_8_group_2225	cd_4_group_2172	cd_2_group_1975
PDT000042380.2	PDS000076604.959	SAMN03114957	environmental/other	cd_8_group_2225	cd_4_group_2172	cd_2_group_1975
PDT000770416.1	PDS000011888.37	SAMN15342989	clinical	cd_8_group_22250	-	-
PDT000429403.1	PDS000011888.37	SAMN10685984	clinical	cd_8_group_22250	cd_4_group_22127	cd_2_group_20338
PDT000690303.1	PDS000011888.37	SAMN14176983	clinical	cd_8_group_22250	cd_4_group_22127	cd_2_group_20338
PDT000429419.1	PDS000042633.1	SAMN10686031	clinical	cd_8_group_22251	cd_4_group_22130	cd_2_group_20340
PDT000454141.1	PDS000042633.1	SAMN10830551	clinical	cd_8_group_22251	cd_4_group_22130	cd_2_group_20340
PDT000429422.1	PDS000239639.11	SAMN10686004	clinical	cd_8_group_22252	-	-
PDT000557584.1	PDS000239639.11	SAMN12512935	clinical	cd_8_group_22252	-	-
PDT000429439.1	PDS000030696.14	SAMN10686034	clinical	cd_8_group_22253	cd_4_group_22131	cd_2_group_20341
PDT000432182.1	PDS000030696.14	SAMN10714157	clinical	cd_8_group_22253	cd_4_group_22131	cd_2_group_20341
PDT000429443.1	PDS000040226.4	SAMN10686040	clinical	cd_8_group_22254	-	-
PDT000588915.1	PDS000040226.4	SAMN12786160	clinical	cd_8_group_22254	cd_4_group_27460	-
PDT001125722.1	PDS000040226.4	SAMN21357969	clinical	cd_8_group_22254	cd_4_group_27460	-
PDT001953096.1	PDS000040226.4	SAMN37950003	clinical	cd_8_group_22254	cd_4_group_27460	-
PDT002710090.1	PDS000029636.1094	SAMN47834971	clinical	cd_8_group_22255	-	-
PDT000429444.1	PDS000029636.1094	SAMN10686024	clinical	cd_8_group_22255	cd_4_group_22132	cd_2_group_20342
PDT000499763.1	PDS000029636.1094	SAMN11618873	clinical	cd_8_group_22255	cd_4_group_22132	cd_2_group_20342
PDT002710092.1	PDS000029636.1094	SAMN47834964	clinical	cd_8_group_22255	cd_4_group_22132	cd_2_group_20342
PDT000429461.1	PDS000026588.218	SAMN10686091	clinical	cd_8_group_22256	-	-
PDT001286701.1	PDS000026588.218	SAMN27562183	clinical	cd_8_group_22256	-	-
PDT000429463.1	PDS000032655.412	SAMN10686094	clinical	cd_8_group_22257	cd_4_group_22134	-
PDT001351094.1	PDS000032655.412	SAMN29473352	clinical	cd_8_group_22257	cd_4_group_22134	-
PDT000429470.1	PDS000040213.1	SAMN10622148	environmental/other	cd_8_group_22258	cd_4_group_22135	-
PDT000429477.1	PDS000040213.1	SAMN10622153	environmental/other	cd_8_group_22258	cd_4_group_22135	cd_2_group_20344
PDT000429485.1	PDS000040213.1	SAMN10622136	environmental/other	cd_8_group_22258	cd_4_group_22135	cd_2_group_20344
PDT000429487.1	PDS000040213.1	SAMN10622121	environmental/other	cd_8_group_22258	cd_4_group_22135	cd_2_group_20344
PDT000429488.1	PDS000040213.1	SAMN10622129	environmental/other	cd_8_group_22258	cd_4_group_22135	cd_2_group_20344
PDT000429493.1	PDS000040213.1	SAMN10622143	environmental/other	cd_8_group_22258	cd_4_group_22135	cd_2_group_20344
PDT000429644.1	PDS000040213.1	SAMN10622146	environmental/other	cd_8_group_22258	cd_4_group_22135	cd_2_group_20344
PDT000429475.1	PDS000095393.7	SAMN10622124	environmental/other	cd_8_group_22259	-	-
PDT000429605.1	PDS000095393.7	SAMN10622126	environmental/other	cd_8_group_22259	-	-
PDT000429654.1	PDS000095393.7	SAMN10622134	environmental/other	cd_8_group_22259	-	-
PDT000119911.2	PDS000002218.949	SAMN04558119	clinical	cd_8_group_2226	-	-
PDT000042395.3	PDS000002218.949	SAMN03165748	environmental/other	cd_8_group_2226	cd_4_group_2175	cd_2_group_1978
PDT000044154.3	PDS000002218.949	SAMN03199611	environmental/other	cd_8_group_2226	cd_4_group_2175	cd_2_group_1978
PDT000429657.1	PDS000095393.7	SAMN10622147	environmental/other	cd_8_group_22260	-	-
PDT000429658.1	PDS000095393.7	SAMN10622296	environmental/other	cd_8_group_22260	-	-
PDT000429478.1	PDS000095393.7	SAMN10622299	environmental/other	cd_8_group_22260	cd_4_group_22136	cd_2_group_20345
PDT000429481.1	PDS000095393.7	SAMN10622139	environmental/other	cd_8_group_22260	cd_4_group_22136	cd_2_group_20345
PDT000429629.1	PDS000095393.7	SAMN10622294	environmental/other	cd_8_group_22260	cd_4_group_22136	cd_2_group_20345
PDT000429648.1	PDS000095393.7	SAMN10622133	environmental/other	cd_8_group_22260	cd_4_group_22136	cd_2_group_20345
PDT000429480.1	PDS000095393.7	SAMN10622123	environmental/other	cd_8_group_22261	cd_4_group_22137	cd_2_group_20346
PDT000429500.1	PDS000095393.7	SAMN10622135	environmental/other	cd_8_group_22261	cd_4_group_22137	cd_2_group_20346
PDT000429586.1	PDS000095393.7	SAMN10622122	environmental/other	cd_8_group_22261	cd_4_group_22137	cd_2_group_20346
PDT000430703.1	PDS000095393.7	SAMN10622145	environmental/other	cd_8_group_22261	cd_4_group_22137	cd_2_group_20346
PDT000429615.1	PDS000095393.7	SAMN10622298	environmental/other	cd_8_group_22262	cd_4_group_22139	-
PDT000429528.1	PDS000095393.7	SAMN10622141	environmental/other	cd_8_group_22262	cd_4_group_22139	cd_2_group_20347
PDT000429552.1	PDS000095393.7	SAMN10622300	environmental/other	cd_8_group_22262	cd_4_group_22139	cd_2_group_20347
PDT000429545.1	PDS000095393.7	SAMN10622118	environmental/other	cd_8_group_22263	-	-
PDT000429631.1	PDS000095393.7	SAMN10622149	environmental/other	cd_8_group_22263	-	-
PDT000429590.1	PDS000095393.7	SAMN10622138	environmental/other	cd_8_group_22264	cd_4_group_22140	-
PDT000429603.1	PDS000095393.7	SAMN10622142	environmental/other	cd_8_group_22264	cd_4_group_22140	-
PDT000429606.1	PDS000095393.7	SAMN10622297	environmental/other	cd_8_group_22264	cd_4_group_22140	-
PDT000429638.1	PDS000095393.7	SAMN10622125	environmental/other	cd_8_group_22265	cd_4_group_22141	cd_2_group_20348
PDT000429655.1	PDS000095393.7	SAMN10622130	environmental/other	cd_8_group_22265	cd_4_group_22141	cd_2_group_20348
PDT000429823.1	PDS000040280.1	SAMN10686423	clinical	cd_8_group_22266	cd_4_group_22142	cd_2_group_20349
PDT000430877.1	PDS000040280.1	SAMN10695554	clinical	cd_8_group_22266	cd_4_group_22142	cd_2_group_20349
PDT000430105.1	PDS000076604.959	SAMN10689547	clinical	cd_8_group_22267	cd_4_group_22143	cd_2_group_20350
PDT000457189.1	PDS000076604.959	SAMN10851681	clinical	cd_8_group_22267	cd_4_group_22143	cd_2_group_20350
PDT000430112.1	PDS000028249.54	SAMN10689499	clinical	cd_8_group_22268	cd_4_group_22144	cd_2_group_20351
PDT000430190.1	PDS000028249.54	SAMN10689492	clinical	cd_8_group_22268	cd_4_group_22144	cd_2_group_20351
PDT000430113.1	PDS000040265.4	SAMN10689534	clinical	cd_8_group_22269	cd_4_group_22145	cd_2_group_20352
PDT000430224.1	PDS000040265.4	SAMN10689535	clinical	cd_8_group_22269	cd_4_group_22145	cd_2_group_20352
PDT000434933.1	PDS000040265.4	SAMN10733170	clinical	cd_8_group_22269	cd_4_group_22145	cd_2_group_20352
PDT000459071.1	PDS000040265.4	SAMN10873210	clinical	cd_8_group_22269	cd_4_group_22145	cd_2_group_20352
PDT000042419.2	PDS000184417.131	SAMN03174696	clinical	cd_8_group_2227	cd_4_group_2176	cd_2_group_1979
PDT000055351.2	PDS000184417.131	SAMN03475791	clinical	cd_8_group_2227	cd_4_group_2176	cd_2_group_1979
PDT000056732.2	PDS000184417.131	SAMN03477244	clinical	cd_8_group_2227	cd_4_group_2176	cd_2_group_1979
PDT000430117.1	PDS000039303.11	SAMN10689677	clinical	cd_8_group_22270	cd_4_group_22146	cd_2_group_20353
PDT000447655.1	PDS000039303.11	SAMN10788413	clinical	cd_8_group_22270	cd_4_group_22146	cd_2_group_20353
PDT000559216.1	PDS000039303.11	SAMN12545070	clinical	cd_8_group_22270	cd_4_group_22146	cd_2_group_20353
PDT000573750.1	PDS000039303.11	SAMN12629475	clinical	cd_8_group_22270	cd_4_group_22146	cd_2_group_20353
PDT001912050.1	PDS000039303.11	SAMN37649679	clinical	cd_8_group_22270	cd_4_group_22146	cd_2_group_20353
PDT000501065.1	PDS000220816.64	SAMN11653816	clinical	cd_8_group_22271	-	-
PDT000430125.1	PDS000220816.64	SAMN10689593	clinical	cd_8_group_22271	cd_4_group_22147	cd_2_group_20354
PDT000430413.1	PDS000220816.64	SAMN10692860	clinical	cd_8_group_22271	cd_4_group_22147	cd_2_group_20354
PDT000459709.1	PDS000220816.64	SAMN10881394	clinical	cd_8_group_22271	cd_4_group_22147	cd_2_group_20354
PDT000469815.1	PDS000040704.7	SAMN11027633	clinical	cd_8_group_22272	cd_4_group_22148	-
PDT001197151.1	PDS000040704.7	SAMN23703058	clinical	cd_8_group_22272	cd_4_group_22148	-
PDT000430126.1	PDS000040704.7	SAMN10689667	clinical	cd_8_group_22272	cd_4_group_22148	cd_2_group_20355
PDT000434878.1	PDS000040704.7	SAMN10731935	clinical	cd_8_group_22272	cd_4_group_22148	cd_2_group_20355
PDT000459468.1	PDS000040704.7	SAMN10877814	clinical	cd_8_group_22272	cd_4_group_22148	cd_2_group_20355
PDT000464539.1	PDS000040704.7	SAMN10900599	clinical	cd_8_group_22272	cd_4_group_22148	cd_2_group_20355
PDT000470313.1	PDS000040704.7	SAMN11031140	clinical	cd_8_group_22272	cd_4_group_22148	cd_2_group_20355
PDT000497465.1	PDS000040704.7	SAMN11565678	clinical	cd_8_group_22272	cd_4_group_22148	cd_2_group_20355
PDT000579304.1	PDS000040704.7	SAMN12685678	clinical	cd_8_group_22272	cd_4_group_22148	cd_2_group_20355
PDT000430127.1	PDS000040272.5	SAMN10622116	environmental/other	cd_8_group_22273	cd_4_group_22149	cd_2_group_20356
PDT000430167.1	PDS000040272.5	SAMN10622114	environmental/other	cd_8_group_22273	cd_4_group_22149	cd_2_group_20356
PDT000430208.1	PDS000040272.5	SAMN10622115	environmental/other	cd_8_group_22273	cd_4_group_22149	cd_2_group_20356
PDT000430165.1	PDS000081815.123	SAMN10689670	clinical	cd_8_group_22274	-	-
PDT000454195.1	PDS000081815.123	SAMN10830518	environmental/other	cd_8_group_22274	-	-
PDT000430171.1	PDS000065765.260	SAMN10689665	clinical	cd_8_group_22275	cd_4_group_22157	cd_2_group_20362
PDT000532212.1	PDS000065765.260	SAMN12127733	clinical	cd_8_group_22275	cd_4_group_22157	cd_2_group_20362
PDT000568731.1	PDS000065765.260	SAMN12601154	clinical	cd_8_group_22275	cd_4_group_22157	cd_2_group_20362
PDT000580703.1	PDS000065765.260	SAMN12697804	clinical	cd_8_group_22275	cd_4_group_22157	cd_2_group_20362
PDT000620159.1	PDS000065765.260	SAMN13153461	clinical	cd_8_group_22275	cd_4_group_22157	cd_2_group_20362
PDT000641831.1	PDS000065765.260	SAMN13514240	clinical	cd_8_group_22275	cd_4_group_22157	cd_2_group_20362
PDT000642718.1	PDS000065765.260	SAMN13520527	clinical	cd_8_group_22275	cd_4_group_22157	cd_2_group_20362
PDT000430186.1	PDS000043153.2	SAMN10689673	clinical	cd_8_group_22276	cd_4_group_22159	cd_2_group_20365
PDT000464529.1	PDS000043153.2	SAMN10900573	clinical	cd_8_group_22276	cd_4_group_22159	cd_2_group_20365
PDT000894506.1	PDS000043153.2	SAMEA5548276	clinical	cd_8_group_22276	cd_4_group_22159	cd_2_group_20365
PDT000430204.1	PDS000032812.48	SAMN10689568	clinical	cd_8_group_22277	-	-
PDT000467966.1	PDS000032812.48	SAMN10976755	clinical	cd_8_group_22277	-	-
PDT000608544.1	PDS000239639.11	SAMN13032459	clinical	cd_8_group_22278	-	-
PDT000651685.1	PDS000239639.11	SAMN13699271	environmental/other	cd_8_group_22278	-	-
PDT000766570.1	PDS000239639.11	SAMN15237884	clinical	cd_8_group_22278	-	-
PDT000843319.1	PDS000239639.11	SAMN16231307	environmental/other	cd_8_group_22278	-	-
PDT001146917.1	PDS000239639.11	SAMN22135540	environmental/other	cd_8_group_22278	-	-
PDT001321244.1	PDS000239639.11	SAMN28815641	environmental/other	cd_8_group_22278	-	-
PDT001573655.1	PDS000239639.11	SAMN32682015	environmental/other	cd_8_group_22278	-	-
PDT000430206.1	PDS000239639.11	SAMN10689577	clinical	cd_8_group_22278	cd_4_group_22163	-
PDT000491767.1	PDS000239639.11	SAMN11461573	clinical	cd_8_group_22278	cd_4_group_22163	-
PDT000941024.1	PDS000239639.11	SAMN17577685	environmental/other	cd_8_group_22278	cd_4_group_38197	-
PDT001162107.1	PDS000239639.11	SAMN22570723	clinical	cd_8_group_22278	cd_4_group_38197	-
PDT000430215.1	PDS000125549.10	SAMN10689531	clinical	cd_8_group_22279	cd_4_group_22164	cd_2_group_20369
PDT000466175.1	PDS000125549.10	SAMN10954785	clinical	cd_8_group_22279	cd_4_group_22164	cd_2_group_20369
PDT000175486.2	PDS000030237.1607	SAMN06187009	environmental/other	cd_8_group_2228	-	-
PDT000315201.2	PDS000030237.1607	SAMN09213317	clinical	cd_8_group_2228	-	-
PDT000250366.2	PDS000030237.1607	SAMN07749779	clinical	cd_8_group_2228	cd_4_group_12905	-
PDT000390507.1	PDS000030237.1607	SAMN10231852	clinical	cd_8_group_2228	cd_4_group_12905	-
PDT000257017.2	PDS000030237.1607	SAMN07809275	clinical	cd_8_group_2228	cd_4_group_13208	-
PDT000655586.1	PDS000030237.1607	SAMN13741689	clinical	cd_8_group_2228	cd_4_group_13208	-
PDT000042420.2	PDS000030237.1607	SAMN03174697	clinical	cd_8_group_2228	cd_4_group_2177	cd_2_group_1980
PDT000082309.2	PDS000030237.1607	SAMN03793011	clinical	cd_8_group_2228	cd_4_group_2177	cd_2_group_1980
PDT000163192.3	PDS000030237.1607	SAMN06045822	clinical	cd_8_group_2228	cd_4_group_2177	cd_2_group_1980
PDT000044459.3	PDS000030237.1607	SAMN03202045	clinical	cd_8_group_2228	cd_4_group_2414	-
PDT000225600.2	PDS000030237.1607	SAMN07370417	clinical	cd_8_group_2228	cd_4_group_2414	-
PDT000977456.1	PDS000030237.1607	SAMN18072462	clinical	cd_8_group_2228	cd_4_group_2414	-
PDT000879915.1	PDS000030237.1607	SAMN16427529	clinical	cd_8_group_2228	cd_4_group_36109	-
PDT000888489.1	PDS000030237.1607	SAMN16674922	clinical	cd_8_group_2228	cd_4_group_36109	-
PDT000189616.2	PDS000030237.1607	SAMN06350925	clinical	cd_8_group_2228	cd_4_group_8714	-
PDT000181352.2	PDS000030237.1607	SAMN06256095	environmental/other	cd_8_group_2228	cd_4_group_8714	cd_2_group_7854
PDT000190715.2	PDS000030237.1607	SAMN06459947	environmental/other	cd_8_group_2228	cd_4_group_8714	cd_2_group_7854
PDT000195115.2	PDS000030237.1607	SAMN06547080	clinical	cd_8_group_2228	cd_4_group_8714	cd_2_group_7854
PDT000407416.1	PDS000030237.1607	SAMN10424654	clinical	cd_8_group_2228	cd_4_group_8714	cd_2_group_7854
PDT000532643.1	PDS000030237.1607	SAMN12135163	clinical	cd_8_group_2228	cd_4_group_8714	cd_2_group_7854
PDT000984317.1	PDS000030237.1607	SAMN18148484	clinical	cd_8_group_2228	cd_4_group_8714	cd_2_group_7854
PDT001021982.1	PDS000030237.1607	SAMN19006445	clinical	cd_8_group_2228	cd_4_group_8714	cd_2_group_7854
PDT000430221.1	PDS000027916.32	SAMN10689630	clinical	cd_8_group_22280	-	-
PDT000504101.1	PDS000027916.32	SAMN11806961	clinical	cd_8_group_22280	cd_4_group_24869	cd_2_group_23005
PDT000509778.1	PDS000027916.32	SAMN11890394	clinical	cd_8_group_22280	cd_4_group_24869	cd_2_group_23005
PDT000625905.1	PDS000027916.32	SAMN13245127	clinical	cd_8_group_22280	cd_4_group_24869	cd_2_group_23005
PDT000641439.1	PDS000027916.32	SAMN13508391	clinical	cd_8_group_22280	cd_4_group_24869	cd_2_group_23005
PDT000673721.1	PDS000027916.32	SAMN13958411	clinical	cd_8_group_22280	cd_4_group_24869	cd_2_group_23005
PDT001097045.1	PDS000027916.32	SAMN20428446	clinical	cd_8_group_22280	cd_4_group_24869	cd_2_group_23005
PDT001109804.1	PDS000027916.32	SAMN20811280	clinical	cd_8_group_22280	cd_4_group_41942	-
PDT001157593.4	PDS000027916.32	SAMN22406899	clinical	cd_8_group_22280	cd_4_group_41942	-
PDT001209316.1	PDS000027916.32	SAMN24287295	clinical	cd_8_group_22280	cd_4_group_45309	cd_2_group_42825
PDT001269297.1	PDS000027916.32	SAMN26660539	clinical	cd_8_group_22280	cd_4_group_45309	cd_2_group_42825
PDT001146882.1	PDS000029636.1094	SAMN22134985	clinical	cd_8_group_22281	-	-
PDT001387097.1	PDS000029636.1094	SAMN30283596	clinical	cd_8_group_22281	-	-
PDT002639742.1	PDS000029636.1094	SAMN46987480	clinical	cd_8_group_22281	-	-
PDT002917605.1	PDS000029636.1094	SAMN51207613	clinical	cd_8_group_22281	-	-
PDT000430229.1	PDS000029636.1094	SAMN10689675	clinical	cd_8_group_22281	cd_4_group_22165	-
PDT000434714.1	PDS000029636.1094	SAMN10731634	clinical	cd_8_group_22281	cd_4_group_22165	-
PDT000487387.1	PDS000040261.8	SAMN11360405	clinical	cd_8_group_22282	cd_4_group_22167	-
PDT000491201.1	PDS000040261.8	SAMN11456057	clinical	cd_8_group_22282	cd_4_group_22167	-
PDT000430239.1	PDS000040261.8	SAMN10689695	clinical	cd_8_group_22282	cd_4_group_22167	cd_2_group_20371
PDT000430512.1	PDS000040261.8	SAMN10693065	clinical	cd_8_group_22282	cd_4_group_22167	cd_2_group_20371
PDT000440451.1	PDS000040261.8	SAMN10751930	clinical	cd_8_group_22282	cd_4_group_22167	cd_2_group_20371
PDT000443510.1	PDS000040261.8	SAMN10777200	clinical	cd_8_group_22282	cd_4_group_22167	cd_2_group_20371
PDT000451269.1	PDS000040261.8	SAMN10810293	clinical	cd_8_group_22282	cd_4_group_22167	cd_2_group_20371
PDT000454142.1	PDS000040261.8	SAMN10830565	clinical	cd_8_group_22282	cd_4_group_22167	cd_2_group_20371
PDT000455332.1	PDS000040261.8	SAMN10840716	clinical	cd_8_group_22282	cd_4_group_22167	cd_2_group_20371
PDT000487264.1	PDS000040261.8	SAMN11360214	clinical	cd_8_group_22282	cd_4_group_22167	cd_2_group_20371
PDT000542565.1	PDS000040261.8	SAMN12262253	clinical	cd_8_group_22282	cd_4_group_22167	cd_2_group_20371
PDT000430243.1	PDS000184063.11	SAMN10689674	clinical	cd_8_group_22283	-	-
PDT000497085.1	PDS000184063.11	SAMN11553443	clinical	cd_8_group_22283	-	-
PDT000430244.1	PDS000040389.1	SAMN10689493	clinical	cd_8_group_22284	cd_4_group_22168	-
PDT000431585.1	PDS000040389.1	SAMN10699324	clinical	cd_8_group_22284	cd_4_group_22168	-
PDT000431754.1	PDS000040389.1	SAMN10699325	clinical	cd_8_group_22284	cd_4_group_22168	-
PDT000430254.1	PDS000026987.30	SAMN10689715	clinical	cd_8_group_22285	cd_4_group_22170	cd_2_group_20372
PDT000430483.1	PDS000026987.30	SAMN10692941	clinical	cd_8_group_22285	cd_4_group_22170	cd_2_group_20372
PDT000907354.1	PDS000026987.30	SAMN17036861	clinical	cd_8_group_22285	cd_4_group_22170	cd_2_group_20372
PDT000447591.1	PDS000042155.7	SAMN10788296	clinical	cd_8_group_22286	cd_4_group_22171	-
PDT002302516.1	PDS000042155.7	SAMN41838274	clinical	cd_8_group_22286	cd_4_group_22171	-
PDT000430258.1	PDS000042155.7	SAMN10689717	clinical	cd_8_group_22286	cd_4_group_22171	cd_2_group_20374
PDT000469069.1	PDS000042155.7	SAMN10996588	clinical	cd_8_group_22286	cd_4_group_22171	cd_2_group_20374
PDT000478880.1	PDS000042155.7	SAMN11149782	clinical	cd_8_group_22286	cd_4_group_22171	cd_2_group_20374
PDT000479075.1	PDS000042155.7	SAMN11150128	clinical	cd_8_group_22286	cd_4_group_22171	cd_2_group_20374
PDT000480162.1	PDS000042155.7	SAMN11177963	clinical	cd_8_group_22286	cd_4_group_22171	cd_2_group_20374
PDT000500421.1	PDS000042155.7	SAMN11620639	clinical	cd_8_group_22286	cd_4_group_22171	cd_2_group_20374
PDT000532107.1	PDS000042155.7	SAMN12108582	clinical	cd_8_group_22286	cd_4_group_22171	cd_2_group_20374
PDT000430275.1	PDS000239639.11	SAMN10690570	environmental/other	cd_8_group_22287	-	-
PDT000533206.1	PDS000239639.11	SAMN12151610	clinical	cd_8_group_22287	-	-
PDT000564234.1	PDS000239639.11	SAMN12574606	clinical	cd_8_group_22287	-	-
PDT000748817.1	PDS000239639.11	SAMN15039921	environmental/other	cd_8_group_22287	-	-
PDT000480013.1	PDS000239639.11	SAMN11177618	clinical	cd_8_group_22287	cd_4_group_24122	-
PDT000772131.1	PDS000239639.11	SAMN15391605	environmental/other	cd_8_group_22287	cd_4_group_24122	-
PDT001115382.1	PDS000239639.11	SAMN20933987	clinical	cd_8_group_22287	cd_4_group_24122	-
PDT002326843.1	PDS000239639.11	SAMEA9478489	NULL	cd_8_group_22287	cd_4_group_24122	-
PDT000565602.1	PDS000239639.11	SAMN12587061	environmental/other	cd_8_group_22287	cd_4_group_24122	cd_2_group_24605
PDT000565603.1	PDS000239639.11	SAMN12587062	environmental/other	cd_8_group_22287	cd_4_group_24122	cd_2_group_24605
PDT000581167.1	PDS000239639.11	SAMN12702761	environmental/other	cd_8_group_22287	cd_4_group_24122	cd_2_group_25125
PDT000707529.1	PDS000239639.11	SAMN14334518	environmental/other	cd_8_group_22287	cd_4_group_24122	cd_2_group_25125
PDT000707531.1	PDS000239639.11	SAMN14334521	environmental/other	cd_8_group_22287	cd_4_group_24122	cd_2_group_25125
PDT000843403.1	PDS000239639.11	SAMN16231230	environmental/other	cd_8_group_22287	cd_4_group_24122	cd_2_group_25125
PDT000669506.1	PDS000239639.11	SAMN13920674	environmental/other	cd_8_group_22287	cd_4_group_30307	cd_2_group_28156
PDT001048856.1	PDS000239639.11	SAMN19372124	environmental/other	cd_8_group_22287	cd_4_group_30307	cd_2_group_28156
PDT000728731.1	PDS000239639.11	SAMN14755099	environmental/other	cd_8_group_22287	cd_4_group_32170	cd_2_group_29938
PDT000728732.1	PDS000239639.11	SAMN14755098	environmental/other	cd_8_group_22287	cd_4_group_32170	cd_2_group_29938
PDT000430291.2	PDS000240172.4	SAMN10690569	environmental/other	cd_8_group_22288	-	-
PDT000592225.1	PDS000240172.4	SAMN12823299	environmental/other	cd_8_group_22288	-	-
PDT000594831.1	PDS000240172.4	SAMN12858785	environmental/other	cd_8_group_22288	-	-
PDT001343439.1	PDS000240172.4	SAMEA8570732	NULL	cd_8_group_22288	-	-
PDT001343365.1	PDS000240172.4	SAMEA8571041	NULL	cd_8_group_22288	cd_4_group_25350	-
PDT002283941.1	PDS000240172.4	SAMEA9478490	NULL	cd_8_group_22288	cd_4_group_25350	-
PDT000523276.1	PDS000240172.4	SAMN12058566	environmental/other	cd_8_group_22288	cd_4_group_25350	cd_2_group_23490
PDT001343329.1	PDS000240172.4	SAMEA8571015	NULL	cd_8_group_22288	cd_4_group_25350	cd_2_group_23490
PDT000430332.1	PDS000032634.369	SAMN10692761	clinical	cd_8_group_22289	cd_4_group_22174	cd_2_group_20378
PDT001313798.1	PDS000032634.369	SAMEA7817517	NULL	cd_8_group_22289	cd_4_group_22174	cd_2_group_20378
PDT000042424.4	PDS000032792.4	SAMN03167929	clinical	cd_8_group_2229	cd_4_group_2178	cd_2_group_1981
PDT000057451.2	PDS000032792.4	SAMN03477966	clinical	cd_8_group_2229	cd_4_group_2178	cd_2_group_1981
PDT000430337.1	PDS000027451.64	SAMN10692803	clinical	cd_8_group_22290	cd_4_group_22176	cd_2_group_20380
PDT000439475.1	PDS000027451.64	SAMN10740703	clinical	cd_8_group_22290	cd_4_group_22176	cd_2_group_20380
PDT000465806.1	PDS000027451.64	SAMN10938119	clinical	cd_8_group_22290	cd_4_group_22176	cd_2_group_20380
PDT000430339.1	PDS000019375.14	SAMN10692758	clinical	cd_8_group_22291	cd_4_group_22177	cd_2_group_20381
PDT000491272.1	PDS000019375.14	SAMN11456222	clinical	cd_8_group_22291	cd_4_group_22177	cd_2_group_20381
PDT000430341.1	PDS000030086.86	SAMN10692802	clinical	cd_8_group_22292	cd_4_group_22178	-
PDT000865682.1	PDS000030086.86	SAMN16533217	clinical	cd_8_group_22292	cd_4_group_22178	-
PDT000430343.1	PDS000026895.72	SAMN10692757	clinical	cd_8_group_22293	cd_4_group_22179	cd_2_group_20382
PDT001313619.1	PDS000026895.72	SAMEA7817516	NULL	cd_8_group_22293	cd_4_group_22179	cd_2_group_20382
PDT000430346.1	PDS000040263.1	SAMN10692769	clinical	cd_8_group_22294	-	-
PDT000430395.1	PDS000040263.1	SAMN10692827	clinical	cd_8_group_22294	-	-
PDT001303148.1	PDS000032661.351	SAMN28164599	clinical	cd_8_group_22295	-	-
PDT000430357.1	PDS000032661.351	SAMN10692804	clinical	cd_8_group_22295	cd_4_group_22180	-
PDT000451197.1	PDS000032661.351	SAMN10810201	clinical	cd_8_group_22295	cd_4_group_22180	-
PDT000483873.1	PDS000032661.351	SAMN11281612	clinical	cd_8_group_22295	cd_4_group_22180	-
PDT002302631.1	PDS000032661.351	SAMN41838743	clinical	cd_8_group_22295	cd_4_group_65205	cd_2_group_63881
PDT002349348.1	PDS000032661.351	SAMN41838403	clinical	cd_8_group_22295	cd_4_group_65205	cd_2_group_63881
PDT000430379.1	PDS000026970.1233	SAMN10692854	clinical	cd_8_group_22296	-	-
PDT002316438.2	PDS000026970.1233	SAMN43145610	clinical	cd_8_group_22296	-	-
PDT002892779.1	PDS000026970.1233	SAMN50733832	clinical	cd_8_group_22296	-	-
PDT001318273.1	PDS000228376.60	SAMN26211400	clinical	cd_8_group_22297	-	-
PDT001781571.1	PDS000228376.60	SAMN35359197	clinical	cd_8_group_22297	-	-
PDT002307924.1	PDS000228376.60	SAMN35680500	clinical	cd_8_group_22297	-	-
PDT002422435.1	PDS000228376.60	SAMN44234619	clinical	cd_8_group_22297	-	-
PDT002307611.1	PDS000228376.60	SAMN35669614	environmental/other	cd_8_group_22297	cd_4_group_22181	-
PDT000430384.1	PDS000228376.60	SAMN10692849	clinical	cd_8_group_22297	cd_4_group_22181	cd_2_group_20383
PDT001389998.1	PDS000228376.60	SAMN24595968	clinical	cd_8_group_22297	cd_4_group_22181	cd_2_group_20383
PDT002411921.1	PDS000228376.60	SAMN37130693	clinical	cd_8_group_22297	cd_4_group_22181	cd_2_group_66251
PDT002554168.1	PDS000228376.60	SAMN37130686	clinical	cd_8_group_22297	cd_4_group_22181	cd_2_group_66251
PDT001271081.1	PDS000228376.60	SAMN20422873	clinical	cd_8_group_22297	cd_4_group_46621	-
PDT002422360.1	PDS000228376.60	SAMN44234691	clinical	cd_8_group_22297	cd_4_group_46621	-
PDT002554216.1	PDS000228376.60	SAMN37130635	clinical	cd_8_group_22297	cd_4_group_69447	cd_2_group_68393
PDT002554218.1	PDS000228376.60	SAMN37130633	clinical	cd_8_group_22297	cd_4_group_69447	cd_2_group_68393
PDT002554226.1	PDS000228376.60	SAMN37130623	clinical	cd_8_group_22297	cd_4_group_69447	cd_2_group_68393
PDT000430390.1	PDS000065765.260	SAMN10692855	clinical	cd_8_group_22298	cd_4_group_22182	-
PDT000597918.1	PDS000065765.260	SAMN12879167	clinical	cd_8_group_22298	cd_4_group_22182	-
PDT000430416.1	PDS000056920.1	SAMN10692863	clinical	cd_8_group_22299	cd_4_group_22184	cd_2_group_20385
PDT000683367.1	PDS000056920.1	SAMN14111950	clinical	cd_8_group_22299	cd_4_group_22184	cd_2_group_20385
PDT000001473.3	PDS000023590.27	SAMN02344816	environmental/other	cd_8_group_223	-	-
PDT001666994.1	PDS000023590.27	SAMN33874126	environmental/other	cd_8_group_223	-	-
PDT000042425.4	PDS000031124.2	SAMN03167930	clinical	cd_8_group_2230	cd_4_group_2179	cd_2_group_1982
PDT000055753.2	PDS000031124.2	SAMN03476226	clinical	cd_8_group_2230	cd_4_group_2179	cd_2_group_1982
PDT000430424.1	PDS000026945.65	SAMN10692890	clinical	cd_8_group_22300	cd_4_group_22186	cd_2_group_20386
PDT000434086.1	PDS000026945.65	SAMN10722040	clinical	cd_8_group_22300	cd_4_group_22186	cd_2_group_20386
PDT000430425.1	PDS000041114.12	SAMN10692884	clinical	cd_8_group_22301	cd_4_group_22187	cd_2_group_20387
PDT000442865.1	PDS000041114.12	SAMN10774048	clinical	cd_8_group_22301	cd_4_group_22187	cd_2_group_20387
PDT000467915.1	PDS000041114.12	SAMN10975873	clinical	cd_8_group_22301	cd_4_group_22187	cd_2_group_20387
PDT000740668.1	PDS000041114.12	SAMN14970691	clinical	cd_8_group_22301	cd_4_group_22187	cd_2_group_20387
PDT000430431.1	PDS000028948.84	SAMN10692889	clinical	cd_8_group_22302	-	-
PDT001101607.1	PDS000028948.84	SAMN20527365	environmental/other	cd_8_group_22302	cd_4_group_41565	cd_2_group_39216
PDT001120617.1	PDS000028948.84	SAMN21160250	clinical	cd_8_group_22302	cd_4_group_41565	cd_2_group_39216
PDT000434679.1	PDS000040713.60	SAMN10730764	clinical	cd_8_group_22303	-	-
PDT001211580.1	PDS000040713.60	SAMN24387252	clinical	cd_8_group_22303	-	-
PDT001829617.1	PDS000040713.60	SAMN36716204	clinical	cd_8_group_22303	-	-
PDT001848160.1	PDS000040713.60	SAMN36938216	clinical	cd_8_group_22303	-	-
PDT002014736.1	PDS000040713.60	SAMN38640864	clinical	cd_8_group_22303	-	-
PDT002150684.1	PDS000040713.60	SAMN41141980	clinical	cd_8_group_22303	-	-
PDT002180537.1	PDS000040713.60	SAMN41561814	clinical	cd_8_group_22303	-	-
PDT002259948.1	PDS000040713.60	SAMN42536610	clinical	cd_8_group_22303	-	-
PDT002275807.1	PDS000040713.60	SAMN42896873	clinical	cd_8_group_22303	-	-
PDT002305965.1	PDS000040713.60	SAMN43082366	clinical	cd_8_group_22303	-	-
PDT002593946.1	PDS000040713.60	SAMN46427516	clinical	cd_8_group_22303	-	-
PDT001456057.1	PDS000040713.60	SAMN31356098	clinical	cd_8_group_22303	cd_4_group_22189	-
PDT001717369.1	PDS000040713.60	SAMN34536236	clinical	cd_8_group_22303	cd_4_group_22189	-
PDT001752360.1	PDS000040713.60	SAMN35329289	clinical	cd_8_group_22303	cd_4_group_22189	-
PDT002120240.1	PDS000040713.60	SAMN40575446	clinical	cd_8_group_22303	cd_4_group_22189	-
PDT000430442.1	PDS000040713.60	SAMN10692903	clinical	cd_8_group_22303	cd_4_group_22189	cd_2_group_20390
PDT000485353.1	PDS000040713.60	SAMN11317598	clinical	cd_8_group_22303	cd_4_group_22189	cd_2_group_20390
PDT000496329.1	PDS000040713.60	SAMN11526595	clinical	cd_8_group_22303	cd_4_group_22189	cd_2_group_20390
PDT000618616.1	PDS000040713.60	SAMN13118781	clinical	cd_8_group_22303	cd_4_group_22189	cd_2_group_20390
PDT000720669.1	PDS000040713.60	SAMN14550685	clinical	cd_8_group_22303	cd_4_group_22189	cd_2_group_20390
PDT001322467.1	PDS000040713.60	SAMN28858608	clinical	cd_8_group_22303	cd_4_group_22189	cd_2_group_20390
PDT001614392.1	PDS000040713.60	SAMN33274685	clinical	cd_8_group_22303	cd_4_group_22189	cd_2_group_20390
PDT002166948.1	PDS000040713.60	SAMN41412937	clinical	cd_8_group_22303	cd_4_group_22189	cd_2_group_20390
PDT002394006.1	PDS000040713.60	SAMN43945597	clinical	cd_8_group_22303	cd_4_group_22189	cd_2_group_20390
PDT002587293.1	PDS000040713.60	SAMN46345867	clinical	cd_8_group_22303	cd_4_group_22189	cd_2_group_20390
PDT001654854.1	PDS000040713.60	SAMN33689642	clinical	cd_8_group_22303	cd_4_group_52522	-
PDT002496496.1	PDS000040713.60	SAMN44887792	clinical	cd_8_group_22303	cd_4_group_52522	-
PDT002556346.1	PDS000040713.60	SAMN46065651	clinical	cd_8_group_22303	cd_4_group_52522	-
PDT001489504.1	PDS000040713.60	SAMN31058734	clinical	cd_8_group_22303	cd_4_group_52522	cd_2_group_50279
PDT002097101.1	PDS000040713.60	SAMN40232028	clinical	cd_8_group_22303	cd_4_group_52522	cd_2_group_50279
PDT002101705.1	PDS000040713.60	SAMN40290254	clinical	cd_8_group_22303	cd_4_group_52522	cd_2_group_50279
PDT000430454.1	PDS000032654.291	SAMN10692944	clinical	cd_8_group_22304	-	-
PDT000430482.1	PDS000032654.291	SAMN10692942	clinical	cd_8_group_22304	-	-
PDT000430457.1	PDS000032635.186	SAMN10692948	clinical	cd_8_group_22305	cd_4_group_22192	cd_2_group_20393
PDT000459159.1	PDS000032635.186	SAMN10873600	clinical	cd_8_group_22305	cd_4_group_22192	cd_2_group_20393
PDT000430461.1	PDS000040260.2	SAMN10692918	clinical	cd_8_group_22306	-	-
PDT000521397.1	PDS000040260.2	SAMN12036069	clinical	cd_8_group_22306	-	-
PDT000430463.1	PDS000016813.29	SAMN10692924	clinical	cd_8_group_22307	-	-
PDT000430477.1	PDS000016813.29	SAMN10692923	clinical	cd_8_group_22307	-	-
PDT000430465.1	PDS000029636.1094	SAMN10692935	clinical	cd_8_group_22308	cd_4_group_22193	-
PDT000469039.1	PDS000029636.1094	SAMN10996411	clinical	cd_8_group_22308	cd_4_group_22193	-
PDT000430485.1	PDS000042835.2	SAMN10692933	clinical	cd_8_group_22309	cd_4_group_22196	cd_2_group_20395
PDT000459154.1	PDS000042835.2	SAMN10873587	clinical	cd_8_group_22309	cd_4_group_22196	cd_2_group_20395
PDT000105529.2	PDS000030855.1	SAMN03577339	clinical	cd_8_group_2231	-	-
PDT000105543.2	PDS000030855.1	SAMN03577303	clinical	cd_8_group_2231	-	-
PDT000042426.4	PDS000030855.1	SAMN03167943	clinical	cd_8_group_2231	cd_4_group_2180	cd_2_group_1983
PDT000105501.2	PDS000030855.1	SAMN03577318	clinical	cd_8_group_2231	cd_4_group_2180	cd_2_group_1983
PDT000105509.2	PDS000030855.1	SAMN03577319	clinical	cd_8_group_2231	cd_4_group_2180	cd_2_group_1983
PDT000105516.2	PDS000030855.1	SAMN03577317	clinical	cd_8_group_2231	cd_4_group_2180	cd_2_group_1983
PDT000105517.2	PDS000030855.1	SAMN03577340	clinical	cd_8_group_2231	cd_4_group_2180	cd_2_group_1983
PDT000273911.2	PDS000030855.1	SAMN03577357	clinical	cd_8_group_2231	cd_4_group_2180	cd_2_group_1983
PDT000273938.2	PDS000030855.1	SAMN03577364	clinical	cd_8_group_2231	cd_4_group_2180	cd_2_group_1983
PDT000430495.1	PDS000039502.38	SAMN10693020	clinical	cd_8_group_22310	cd_4_group_22197	-
PDT000575224.1	PDS000039502.38	SAMN12648047	clinical	cd_8_group_22310	cd_4_group_22197	cd_2_group_24928
PDT001134149.1	PDS000039502.38	SAMN21528793	clinical	cd_8_group_22310	cd_4_group_22197	cd_2_group_24928
PDT002836078.1	PDS000039502.38	SAMN49978060	clinical	cd_8_group_22310	cd_4_group_22197	cd_2_group_24928
PDT000430505.1	PDS000127718.470	SAMN10693072	clinical	cd_8_group_22311	cd_4_group_22199	cd_2_group_20397
PDT000448940.1	PDS000127718.470	SAMN10793296	clinical	cd_8_group_22311	cd_4_group_22199	cd_2_group_20397
PDT000544715.1	PDS000127718.470	SAMN12285902	clinical	cd_8_group_22311	cd_4_group_22199	cd_2_group_20397
PDT000430506.1	PDS000009760.53	SAMN10692956	clinical	cd_8_group_22312	cd_4_group_22200	cd_2_group_20398
PDT000432098.1	PDS000009760.53	SAMN10714124	clinical	cd_8_group_22312	cd_4_group_22200	cd_2_group_20398
PDT000478924.1	PDS000009760.53	SAMN11149851	clinical	cd_8_group_22312	cd_4_group_22200	cd_2_group_20398
PDT000488224.1	PDS000009760.53	SAMN11392307	clinical	cd_8_group_22312	cd_4_group_22200	cd_2_group_20398
PDT000501133.1	PDS000009760.53	SAMN11654284	clinical	cd_8_group_22312	cd_4_group_22200	cd_2_group_20398
PDT000829579.1	PDS000003801.341	SAMN16053487	clinical	cd_8_group_22313	-	-
PDT000898325.1	PDS000003801.341	SAMN16916381	clinical	cd_8_group_22313	-	-
PDT000972676.1	PDS000003801.341	SAMN18058424	clinical	cd_8_group_22313	-	-
PDT001480287.1	PDS000003801.341	SAMN31647119	clinical	cd_8_group_22313	-	-
PDT001764699.1	PDS000003801.341	SAMN35528956	clinical	cd_8_group_22313	-	-
PDT000430508.1	PDS000003801.341	SAMN10692953	clinical	cd_8_group_22313	cd_4_group_22201	-
PDT000464448.1	PDS000003801.341	SAMN10888070	clinical	cd_8_group_22313	cd_4_group_22201	cd_2_group_21797
PDT000494764.1	PDS000003801.341	SAMN11482540	clinical	cd_8_group_22313	cd_4_group_22201	cd_2_group_21797
PDT000430523.1	PDS000076604.959	SAMN10693125	clinical	cd_8_group_22314	-	-
PDT001116182.1	PDS000076604.959	SAMN20961032	clinical	cd_8_group_22314	-	-
PDT000430588.1	PDS000239639.11	SAMN10693237	environmental/other	cd_8_group_22315	cd_4_group_22202	cd_2_group_20400
PDT000494246.1	PDS000239639.11	SAMN11477393	clinical	cd_8_group_22315	cd_4_group_22202	cd_2_group_20400
PDT000603457.1	PDS000028664.45	SAMN13000278	environmental/other	cd_8_group_22316	-	-
PDT000643739.1	PDS000028664.45	SAMN13541503	environmental/other	cd_8_group_22316	-	-
PDT000840566.1	PDS000028664.45	SAMN16226737	environmental/other	cd_8_group_22316	-	-
PDT001125853.1	PDS000028664.45	SAMN21356629	environmental/other	cd_8_group_22316	-	-
PDT001252950.1	PDS000028664.45	SAMN26175405	environmental/other	cd_8_group_22316	-	-
PDT001364594.1	PDS000028664.45	SAMN29828328	environmental/other	cd_8_group_22316	-	-
PDT001446621.1	PDS000028664.45	SAMN31209221	environmental/other	cd_8_group_22316	-	-
PDT001491805.1	PDS000028664.45	SAMN31819920	environmental/other	cd_8_group_22316	-	-
PDT001974983.1	PDS000028664.45	SAMN38156168	environmental/other	cd_8_group_22316	-	-
PDT001983624.1	PDS000028664.45	SAMN38225728	environmental/other	cd_8_group_22316	-	-
PDT001989165.1	PDS000028664.45	SAMN38300520	environmental/other	cd_8_group_22316	-	-
PDT000430590.1	PDS000028664.45	SAMN10693232	environmental/other	cd_8_group_22316	cd_4_group_22203	-
PDT000833683.1	PDS000028664.45	SAMN16091106	environmental/other	cd_8_group_22316	cd_4_group_22203	-
PDT000586475.1	PDS000028664.45	SAMN12751067	environmental/other	cd_8_group_22316	cd_4_group_27327	-
PDT000660685.1	PDS000028664.45	SAMN13838875	environmental/other	cd_8_group_22316	cd_4_group_27327	-
PDT000601890.1	PDS000028664.45	SAMN12924306	environmental/other	cd_8_group_22316	cd_4_group_27327	cd_2_group_25952
PDT000644825.1	PDS000028664.45	SAMN13556138	environmental/other	cd_8_group_22316	cd_4_group_27327	cd_2_group_25952
PDT000677949.1	PDS000028664.45	SAMN13996917	environmental/other	cd_8_group_22316	cd_4_group_27327	cd_2_group_25952
PDT001133674.1	PDS000028664.45	SAMN21514962	environmental/other	cd_8_group_22316	cd_4_group_29195	-
PDT001222425.1	PDS000028664.45	SAMN24900535	environmental/other	cd_8_group_22316	cd_4_group_29195	-
PDT001822366.1	PDS000028664.45	SAMN36613886	environmental/other	cd_8_group_22316	cd_4_group_29195	-
PDT000635828.1	PDS000028664.45	SAMN13382740	environmental/other	cd_8_group_22316	cd_4_group_29195	cd_2_group_27121
PDT000654198.1	PDS000028664.45	SAMN13718738	environmental/other	cd_8_group_22316	cd_4_group_29195	cd_2_group_27121
PDT000687506.1	PDS000028664.45	SAMN14125687	environmental/other	cd_8_group_22316	cd_4_group_29195	cd_2_group_27121
PDT000918916.1	PDS000028664.45	SAMN17125810	environmental/other	cd_8_group_22316	cd_4_group_29195	cd_2_group_27121
PDT001975048.1	PDS000028664.45	SAMN38156047	environmental/other	cd_8_group_22316	cd_4_group_29195	cd_2_group_27121
PDT001975018.1	PDS000028664.45	SAMN38156164	environmental/other	cd_8_group_22316	cd_4_group_29195	cd_2_group_57887
PDT001975019.1	PDS000028664.45	SAMN38156163	environmental/other	cd_8_group_22316	cd_4_group_29195	cd_2_group_57887
PDT000653592.1	PDS000028664.45	SAMN13714949	environmental/other	cd_8_group_22316	cd_4_group_29848	-
PDT000689176.1	PDS000028664.45	SAMN14160981	environmental/other	cd_8_group_22316	cd_4_group_29848	-
PDT001298704.1	PDS000028664.45	SAMN28060622	environmental/other	cd_8_group_22316	cd_4_group_47368	-
PDT002773930.1	PDS000028664.45	SAMN46199819	environmental/other	cd_8_group_22316	cd_4_group_47368	-
PDT002118544.1	PDS000032705.1486	SAMN40554381	clinical	cd_8_group_22317	-	-
PDT001507400.1	PDS000032705.1486	SAMN31975145	clinical	cd_8_group_22317	cd_4_group_22205	-
PDT000430604.1	PDS000032705.1486	SAMN10693258	environmental/other	cd_8_group_22317	cd_4_group_22205	cd_2_group_20401
PDT000669753.1	PDS000032705.1486	SAMN13923382	environmental/other	cd_8_group_22317	cd_4_group_22205	cd_2_group_20401
PDT000848818.1	PDS000032705.1486	SAMN16282474	environmental/other	cd_8_group_22317	cd_4_group_22205	cd_2_group_20401
PDT000454113.1	PDS000032705.1486	SAMN10830144	clinical	cd_8_group_22317	cd_4_group_23373	cd_2_group_21571
PDT000466182.1	PDS000032705.1486	SAMN10954805	clinical	cd_8_group_22317	cd_4_group_23373	cd_2_group_21571
PDT000478223.1	PDS000032705.1486	SAMN11130458	clinical	cd_8_group_22317	cd_4_group_23373	cd_2_group_21571
PDT000479005.1	PDS000032705.1486	SAMN11150045	clinical	cd_8_group_22317	cd_4_group_23373	cd_2_group_21571
PDT000784157.1	PDS000032705.1486	SAMN15469717	clinical	cd_8_group_22317	cd_4_group_23373	cd_2_group_21571
PDT000794073.1	PDS000032705.1486	SAMN15594905	clinical	cd_8_group_22317	cd_4_group_23373	cd_2_group_21571
PDT000794088.1	PDS000032705.1486	SAMN15594927	clinical	cd_8_group_22317	cd_4_group_23373	cd_2_group_21571
PDT000794719.1	PDS000032705.1486	SAMN15605124	clinical	cd_8_group_22317	cd_4_group_23373	cd_2_group_21571
PDT000797810.1	PDS000032705.1486	SAMN15659145	clinical	cd_8_group_22317	cd_4_group_23373	cd_2_group_21571
PDT000799872.1	PDS000032705.1486	SAMN15681553	clinical	cd_8_group_22317	cd_4_group_23373	cd_2_group_21571
PDT000807581.1	PDS000032705.1486	SAMN15793501	clinical	cd_8_group_22317	cd_4_group_23373	cd_2_group_21571
PDT000807591.1	PDS000032705.1486	SAMN15793500	clinical	cd_8_group_22317	cd_4_group_23373	cd_2_group_21571
PDT000807592.1	PDS000032705.1486	SAMN15793520	clinical	cd_8_group_22317	cd_4_group_23373	cd_2_group_21571
PDT000807593.1	PDS000032705.1486	SAMN15793490	clinical	cd_8_group_22317	cd_4_group_23373	cd_2_group_21571
PDT000807617.1	PDS000032705.1486	SAMN15793528	clinical	cd_8_group_22317	cd_4_group_23373	cd_2_group_21571
PDT000810245.1	PDS000032705.1486	SAMN15824566	clinical	cd_8_group_22317	cd_4_group_23373	cd_2_group_21571
PDT000820871.1	PDS000032705.1486	SAMN15902547	clinical	cd_8_group_22317	cd_4_group_23373	cd_2_group_21571
PDT000820872.1	PDS000032705.1486	SAMN15902555	clinical	cd_8_group_22317	cd_4_group_23373	cd_2_group_21571
PDT000820873.1	PDS000032705.1486	SAMN15902550	clinical	cd_8_group_22317	cd_4_group_23373	cd_2_group_21571
PDT000820877.1	PDS000032705.1486	SAMN15902546	clinical	cd_8_group_22317	cd_4_group_23373	cd_2_group_21571
PDT000820878.1	PDS000032705.1486	SAMN15902548	clinical	cd_8_group_22317	cd_4_group_23373	cd_2_group_21571
PDT000826603.1	PDS000032705.1486	SAMN15943671	clinical	cd_8_group_22317	cd_4_group_23373	cd_2_group_21571
PDT000828308.1	PDS000032705.1486	SAMN15969072	clinical	cd_8_group_22317	cd_4_group_23373	cd_2_group_21571
PDT000828316.1	PDS000032705.1486	SAMN15969081	clinical	cd_8_group_22317	cd_4_group_23373	cd_2_group_21571
PDT000828318.1	PDS000032705.1486	SAMN15969099	clinical	cd_8_group_22317	cd_4_group_23373	cd_2_group_21571
PDT000835927.1	PDS000032705.1486	SAMN16125568	clinical	cd_8_group_22317	cd_4_group_23373	cd_2_group_21571
PDT000841358.1	PDS000032705.1486	SAMN16231617	clinical	cd_8_group_22317	cd_4_group_23373	cd_2_group_21571
PDT000842438.1	PDS000032705.1486	SAMN16241338	clinical	cd_8_group_22317	cd_4_group_23373	cd_2_group_21571
PDT000842453.1	PDS000032705.1486	SAMN16241353	clinical	cd_8_group_22317	cd_4_group_23373	cd_2_group_21571
PDT000851102.1	PDS000032705.1486	SAMN16319638	clinical	cd_8_group_22317	cd_4_group_23373	cd_2_group_21571
PDT000851134.1	PDS000032705.1486	SAMN16319695	clinical	cd_8_group_22317	cd_4_group_23373	cd_2_group_21571
PDT000855716.1	PDS000032705.1486	SAMN16376846	clinical	cd_8_group_22317	cd_4_group_23373	cd_2_group_21571
PDT000857463.1	PDS000032705.1486	SAMN16392846	clinical	cd_8_group_22317	cd_4_group_23373	cd_2_group_21571
PDT000859033.1	PDS000032705.1486	SAMN16400805	clinical	cd_8_group_22317	cd_4_group_23373	cd_2_group_21571
PDT000861736.1	PDS000032705.1486	SAMN16439318	clinical	cd_8_group_22317	cd_4_group_23373	cd_2_group_21571
PDT000864837.1	PDS000032705.1486	SAMN16519532	clinical	cd_8_group_22317	cd_4_group_23373	cd_2_group_21571
PDT000872657.1	PDS000032705.1486	SAMN16597232	clinical	cd_8_group_22317	cd_4_group_23373	cd_2_group_21571
PDT000881583.1	PDS000032705.1486	SAMN16688234	clinical	cd_8_group_22317	cd_4_group_23373	cd_2_group_21571
PDT000882135.1	PDS000032705.1486	SAMN16690492	clinical	cd_8_group_22317	cd_4_group_23373	cd_2_group_21571
PDT000904696.1	PDS000032705.1486	SAMN17006551	clinical	cd_8_group_22317	cd_4_group_23373	cd_2_group_21571
PDT000920870.1	PDS000032705.1486	SAMN17131606	clinical	cd_8_group_22317	cd_4_group_23373	cd_2_group_21571
PDT000931495.1	PDS000032705.1486	SAMN17295162	clinical	cd_8_group_22317	cd_4_group_23373	cd_2_group_21571
PDT000951566.1	PDS000032705.1486	SAMN17840235	clinical	cd_8_group_22317	cd_4_group_23373	cd_2_group_21571
PDT001076072.1	PDS000032705.1486	SAMN19819875	clinical	cd_8_group_22317	cd_4_group_23373	cd_2_group_21571
PDT001079673.1	PDS000032705.1486	SAMN19954484	clinical	cd_8_group_22317	cd_4_group_23373	cd_2_group_21571
PDT001092952.1	PDS000032705.1486	SAMN20308219	clinical	cd_8_group_22317	cd_4_group_23373	cd_2_group_21571
PDT001093422.1	PDS000032705.1486	SAMN20332777	clinical	cd_8_group_22317	cd_4_group_23373	cd_2_group_21571
PDT001095471.1	PDS000032705.1486	SAMN20359900	clinical	cd_8_group_22317	cd_4_group_23373	cd_2_group_21571
PDT001097439.1	PDS000032705.1486	SAMN20439383	clinical	cd_8_group_22317	cd_4_group_23373	cd_2_group_21571
PDT001097450.1	PDS000032705.1486	SAMN20439378	clinical	cd_8_group_22317	cd_4_group_23373	cd_2_group_21571
PDT001102077.1	PDS000032705.1486	SAMN20523498	clinical	cd_8_group_22317	cd_4_group_23373	cd_2_group_21571
PDT001102087.1	PDS000032705.1486	SAMN20523527	clinical	cd_8_group_22317	cd_4_group_23373	cd_2_group_21571
PDT001102115.1	PDS000032705.1486	SAMN20523516	clinical	cd_8_group_22317	cd_4_group_23373	cd_2_group_21571
PDT001102116.1	PDS000032705.1486	SAMN20523488	clinical	cd_8_group_22317	cd_4_group_23373	cd_2_group_21571
PDT001102120.1	PDS000032705.1486	SAMN20523537	clinical	cd_8_group_22317	cd_4_group_23373	cd_2_group_21571
PDT001102148.1	PDS000032705.1486	SAMN20523519	clinical	cd_8_group_22317	cd_4_group_23373	cd_2_group_21571
PDT001106160.1	PDS000032705.1486	SAMN20677213	clinical	cd_8_group_22317	cd_4_group_23373	cd_2_group_21571
PDT001106698.1	PDS000032705.1486	SAMN20695195	clinical	cd_8_group_22317	cd_4_group_23373	cd_2_group_21571
PDT001108592.1	PDS000032705.1486	SAMN20743357	clinical	cd_8_group_22317	cd_4_group_23373	cd_2_group_21571
PDT001110609.1	PDS000032705.1486	SAMN20839022	clinical	cd_8_group_22317	cd_4_group_23373	cd_2_group_21571
PDT001110616.1	PDS000032705.1486	SAMN20839043	clinical	cd_8_group_22317	cd_4_group_23373	cd_2_group_21571
PDT001110618.1	PDS000032705.1486	SAMN20839034	clinical	cd_8_group_22317	cd_4_group_23373	cd_2_group_21571
PDT001110619.1	PDS000032705.1486	SAMN20839049	clinical	cd_8_group_22317	cd_4_group_23373	cd_2_group_21571
PDT001110622.1	PDS000032705.1486	SAMN20839048	clinical	cd_8_group_22317	cd_4_group_23373	cd_2_group_21571
PDT001110624.1	PDS000032705.1486	SAMN20839039	clinical	cd_8_group_22317	cd_4_group_23373	cd_2_group_21571
PDT001110626.1	PDS000032705.1486	SAMN20839052	clinical	cd_8_group_22317	cd_4_group_23373	cd_2_group_21571
PDT001113825.1	PDS000032705.1486	SAMN20868967	clinical	cd_8_group_22317	cd_4_group_23373	cd_2_group_21571
PDT001113833.1	PDS000032705.1486	SAMN20881403	clinical	cd_8_group_22317	cd_4_group_23373	cd_2_group_21571
PDT001115231.1	PDS000032705.1486	SAMN20931764	clinical	cd_8_group_22317	cd_4_group_23373	cd_2_group_21571
PDT001115383.1	PDS000032705.1486	SAMN20933988	clinical	cd_8_group_22317	cd_4_group_23373	cd_2_group_21571
PDT001115384.1	PDS000032705.1486	SAMN20933985	clinical	cd_8_group_22317	cd_4_group_23373	cd_2_group_21571
PDT001115387.1	PDS000032705.1486	SAMN20933995	clinical	cd_8_group_22317	cd_4_group_23373	cd_2_group_21571
PDT001115394.1	PDS000032705.1486	SAMN20933982	clinical	cd_8_group_22317	cd_4_group_23373	cd_2_group_21571
PDT001115395.1	PDS000032705.1486	SAMN20933984	clinical	cd_8_group_22317	cd_4_group_23373	cd_2_group_21571
PDT001115398.1	PDS000032705.1486	SAMN20933989	clinical	cd_8_group_22317	cd_4_group_23373	cd_2_group_21571
PDT001115400.1	PDS000032705.1486	SAMN20934039	clinical	cd_8_group_22317	cd_4_group_23373	cd_2_group_21571
PDT001115401.1	PDS000032705.1486	SAMN20933986	clinical	cd_8_group_22317	cd_4_group_23373	cd_2_group_21571
PDT001115402.1	PDS000032705.1486	SAMN20933991	clinical	cd_8_group_22317	cd_4_group_23373	cd_2_group_21571
PDT001115405.1	PDS000032705.1486	SAMN20934038	clinical	cd_8_group_22317	cd_4_group_23373	cd_2_group_21571
PDT001115414.1	PDS000032705.1486	SAMN20934098	clinical	cd_8_group_22317	cd_4_group_23373	cd_2_group_21571
PDT001115972.1	PDS000032705.1486	SAMN20958685	clinical	cd_8_group_22317	cd_4_group_23373	cd_2_group_21571
PDT001117140.1	PDS000032705.1486	SAMN20992445	clinical	cd_8_group_22317	cd_4_group_23373	cd_2_group_21571
PDT001119234.1	PDS000032705.1486	SAMN21040084	clinical	cd_8_group_22317	cd_4_group_23373	cd_2_group_21571
PDT001120356.1	PDS000032705.1486	SAMN21156935	clinical	cd_8_group_22317	cd_4_group_23373	cd_2_group_21571
PDT001120528.1	PDS000032705.1486	SAMN21160014	clinical	cd_8_group_22317	cd_4_group_23373	cd_2_group_21571
PDT001120530.1	PDS000032705.1486	SAMN21160018	clinical	cd_8_group_22317	cd_4_group_23373	cd_2_group_21571
PDT001120536.1	PDS000032705.1486	SAMN21160070	clinical	cd_8_group_22317	cd_4_group_23373	cd_2_group_21571
PDT001120539.1	PDS000032705.1486	SAMN21160066	clinical	cd_8_group_22317	cd_4_group_23373	cd_2_group_21571
PDT001120552.1	PDS000032705.1486	SAMN21160088	clinical	cd_8_group_22317	cd_4_group_23373	cd_2_group_21571
PDT001120556.1	PDS000032705.1486	SAMN21160090	clinical	cd_8_group_22317	cd_4_group_23373	cd_2_group_21571
PDT001120560.1	PDS000032705.1486	SAMN21160127	clinical	cd_8_group_22317	cd_4_group_23373	cd_2_group_21571
PDT001120567.1	PDS000032705.1486	SAMN21160131	clinical	cd_8_group_22317	cd_4_group_23373	cd_2_group_21571
PDT001120568.1	PDS000032705.1486	SAMN21160097	clinical	cd_8_group_22317	cd_4_group_23373	cd_2_group_21571
PDT001120574.1	PDS000032705.1486	SAMN21160139	clinical	cd_8_group_22317	cd_4_group_23373	cd_2_group_21571
PDT001121347.1	PDS000032705.1486	SAMN21172388	clinical	cd_8_group_22317	cd_4_group_23373	cd_2_group_21571
PDT001121464.1	PDS000032705.1486	SAMN21175735	clinical	cd_8_group_22317	cd_4_group_23373	cd_2_group_21571
PDT001125321.1	PDS000032705.1486	SAMN21344572	clinical	cd_8_group_22317	cd_4_group_23373	cd_2_group_21571
PDT001125326.1	PDS000032705.1486	SAMN21344589	clinical	cd_8_group_22317	cd_4_group_23373	cd_2_group_21571
PDT001125328.1	PDS000032705.1486	SAMN21327427	clinical	cd_8_group_22317	cd_4_group_23373	cd_2_group_21571
PDT001125334.1	PDS000032705.1486	SAMN21344579	clinical	cd_8_group_22317	cd_4_group_23373	cd_2_group_21571
PDT001125337.1	PDS000032705.1486	SAMN21344587	clinical	cd_8_group_22317	cd_4_group_23373	cd_2_group_21571
PDT001125338.1	PDS000032705.1486	SAMN21344567	clinical	cd_8_group_22317	cd_4_group_23373	cd_2_group_21571
PDT001125341.1	PDS000032705.1486	SAMN21344658	clinical	cd_8_group_22317	cd_4_group_23373	cd_2_group_21571
PDT001125356.1	PDS000032705.1486	SAMN21344644	clinical	cd_8_group_22317	cd_4_group_23373	cd_2_group_21571
PDT001125376.1	PDS000032705.1486	SAMN21344640	clinical	cd_8_group_22317	cd_4_group_23373	cd_2_group_21571
PDT001125379.1	PDS000032705.1486	SAMN21344663	clinical	cd_8_group_22317	cd_4_group_23373	cd_2_group_21571
PDT001129150.1	PDS000032705.1486	SAMN21413655	clinical	cd_8_group_22317	cd_4_group_23373	cd_2_group_21571
PDT001130115.1	PDS000032705.1486	SAMN21418772	clinical	cd_8_group_22317	cd_4_group_23373	cd_2_group_21571
PDT001130118.1	PDS000032705.1486	SAMN21418738	clinical	cd_8_group_22317	cd_4_group_23373	cd_2_group_21571
PDT001130119.1	PDS000032705.1486	SAMN21418735	clinical	cd_8_group_22317	cd_4_group_23373	cd_2_group_21571
PDT001130123.1	PDS000032705.1486	SAMN21418782	clinical	cd_8_group_22317	cd_4_group_23373	cd_2_group_21571
PDT001130127.1	PDS000032705.1486	SAMN21418781	clinical	cd_8_group_22317	cd_4_group_23373	cd_2_group_21571
PDT001130128.1	PDS000032705.1486	SAMN21418785	clinical	cd_8_group_22317	cd_4_group_23373	cd_2_group_21571
PDT001130130.1	PDS000032705.1486	SAMN21418787	clinical	cd_8_group_22317	cd_4_group_23373	cd_2_group_21571
PDT001130131.1	PDS000032705.1486	SAMN21418779	clinical	cd_8_group_22317	cd_4_group_23373	cd_2_group_21571
PDT001130218.1	PDS000032705.1486	SAMN21418770	clinical	cd_8_group_22317	cd_4_group_23373	cd_2_group_21571
PDT001130220.1	PDS000032705.1486	SAMN21418739	clinical	cd_8_group_22317	cd_4_group_23373	cd_2_group_21571
PDT001130224.1	PDS000032705.1486	SAMN21418778	clinical	cd_8_group_22317	cd_4_group_23373	cd_2_group_21571
PDT001130225.1	PDS000032705.1486	SAMN21418788	clinical	cd_8_group_22317	cd_4_group_23373	cd_2_group_21571
PDT001132091.1	PDS000032705.1486	SAMN21493943	clinical	cd_8_group_22317	cd_4_group_23373	cd_2_group_21571
PDT001134265.1	PDS000032705.1486	SAMN21528856	clinical	cd_8_group_22317	cd_4_group_23373	cd_2_group_21571
PDT001134800.1	PDS000032705.1486	SAMN21536428	clinical	cd_8_group_22317	cd_4_group_23373	cd_2_group_21571
PDT001134810.1	PDS000032705.1486	SAMN21536436	clinical	cd_8_group_22317	cd_4_group_23373	cd_2_group_21571
PDT001134895.1	PDS000032705.1486	SAMN21536434	clinical	cd_8_group_22317	cd_4_group_23373	cd_2_group_21571
PDT001134902.1	PDS000032705.1486	SAMN21536425	clinical	cd_8_group_22317	cd_4_group_23373	cd_2_group_21571
PDT001143513.1	PDS000032705.1486	SAMN21924336	clinical	cd_8_group_22317	cd_4_group_23373	cd_2_group_21571
PDT001143529.1	PDS000032705.1486	SAMN21924310	clinical	cd_8_group_22317	cd_4_group_23373	cd_2_group_21571
PDT001143535.1	PDS000032705.1486	SAMN21924333	clinical	cd_8_group_22317	cd_4_group_23373	cd_2_group_21571
PDT001143545.1	PDS000032705.1486	SAMN21924268	clinical	cd_8_group_22317	cd_4_group_23373	cd_2_group_21571
PDT001143587.1	PDS000032705.1486	SAMN21924276	clinical	cd_8_group_22317	cd_4_group_23373	cd_2_group_21571
PDT001143623.1	PDS000032705.1486	SAMN21924306	clinical	cd_8_group_22317	cd_4_group_23373	cd_2_group_21571
PDT001143648.1	PDS000032705.1486	SAMN21924280	clinical	cd_8_group_22317	cd_4_group_23373	cd_2_group_21571
PDT001143668.1	PDS000032705.1486	SAMN21924303	clinical	cd_8_group_22317	cd_4_group_23373	cd_2_group_21571
PDT001143674.1	PDS000032705.1486	SAMN21924330	clinical	cd_8_group_22317	cd_4_group_23373	cd_2_group_21571
PDT001143679.1	PDS000032705.1486	SAMN21924274	clinical	cd_8_group_22317	cd_4_group_23373	cd_2_group_21571
PDT001145155.1	PDS000032705.1486	SAMN22060709	environmental/other	cd_8_group_22317	cd_4_group_23373	cd_2_group_21571
PDT001145157.1	PDS000032705.1486	SAMN22060710	environmental/other	cd_8_group_22317	cd_4_group_23373	cd_2_group_21571
PDT001145159.1	PDS000032705.1486	SAMN22060708	environmental/other	cd_8_group_22317	cd_4_group_23373	cd_2_group_21571
PDT001145160.1	PDS000032705.1486	SAMN22060713	environmental/other	cd_8_group_22317	cd_4_group_23373	cd_2_group_21571
PDT001145162.1	PDS000032705.1486	SAMN22060720	environmental/other	cd_8_group_22317	cd_4_group_23373	cd_2_group_21571
PDT001145163.1	PDS000032705.1486	SAMN22060716	environmental/other	cd_8_group_22317	cd_4_group_23373	cd_2_group_21571
PDT001145168.1	PDS000032705.1486	SAMN22060719	environmental/other	cd_8_group_22317	cd_4_group_23373	cd_2_group_21571
PDT001145169.1	PDS000032705.1486	SAMN22060725	environmental/other	cd_8_group_22317	cd_4_group_23373	cd_2_group_21571
PDT001145178.1	PDS000032705.1486	SAMN22060745	environmental/other	cd_8_group_22317	cd_4_group_23373	cd_2_group_21571
PDT001145181.1	PDS000032705.1486	SAMN22060722	environmental/other	cd_8_group_22317	cd_4_group_23373	cd_2_group_21571
PDT001145184.1	PDS000032705.1486	SAMN22060742	environmental/other	cd_8_group_22317	cd_4_group_23373	cd_2_group_21571
PDT001145185.1	PDS000032705.1486	SAMN22060748	environmental/other	cd_8_group_22317	cd_4_group_23373	cd_2_group_21571
PDT001145186.1	PDS000032705.1486	SAMN22060747	environmental/other	cd_8_group_22317	cd_4_group_23373	cd_2_group_21571
PDT001145895.1	PDS000032705.1486	SAMN22068671	clinical	cd_8_group_22317	cd_4_group_23373	cd_2_group_21571
PDT001145901.1	PDS000032705.1486	SAMN22068666	clinical	cd_8_group_22317	cd_4_group_23373	cd_2_group_21571
PDT001145902.1	PDS000032705.1486	SAMN22068628	clinical	cd_8_group_22317	cd_4_group_23373	cd_2_group_21571
PDT001145910.1	PDS000032705.1486	SAMN22068629	clinical	cd_8_group_22317	cd_4_group_23373	cd_2_group_21571
PDT001145913.1	PDS000032705.1486	SAMN22068627	clinical	cd_8_group_22317	cd_4_group_23373	cd_2_group_21571
PDT001145917.1	PDS000032705.1486	SAMN22068665	clinical	cd_8_group_22317	cd_4_group_23373	cd_2_group_21571
PDT001145931.1	PDS000032705.1486	SAMN22068670	clinical	cd_8_group_22317	cd_4_group_23373	cd_2_group_21571
PDT001145934.1	PDS000032705.1486	SAMN22068667	clinical	cd_8_group_22317	cd_4_group_23373	cd_2_group_21571
PDT001145936.1	PDS000032705.1486	SAMN22068672	clinical	cd_8_group_22317	cd_4_group_23373	cd_2_group_21571
PDT001150653.1	PDS000032705.1486	SAMN22250855	clinical	cd_8_group_22317	cd_4_group_23373	cd_2_group_21571
PDT001150656.1	PDS000032705.1486	SAMN22250862	clinical	cd_8_group_22317	cd_4_group_23373	cd_2_group_21571
PDT001150683.1	PDS000032705.1486	SAMN22250864	clinical	cd_8_group_22317	cd_4_group_23373	cd_2_group_21571
PDT001151206.1	PDS000032705.1486	SAMN22309111	clinical	cd_8_group_22317	cd_4_group_23373	cd_2_group_21571
PDT001162451.1	PDS000032705.1486	SAMN22590062	clinical	cd_8_group_22317	cd_4_group_23373	cd_2_group_21571
PDT001162473.1	PDS000032705.1486	SAMN22590349	clinical	cd_8_group_22317	cd_4_group_23373	cd_2_group_21571
PDT001163215.1	PDS000032705.1486	SAMN22601083	clinical	cd_8_group_22317	cd_4_group_23373	cd_2_group_21571
PDT001163223.1	PDS000032705.1486	SAMN22601108	clinical	cd_8_group_22317	cd_4_group_23373	cd_2_group_21571
PDT001167648.1	PDS000032705.1486	SAMN22842764	clinical	cd_8_group_22317	cd_4_group_23373	cd_2_group_21571
PDT001167685.1	PDS000032705.1486	SAMN22842770	clinical	cd_8_group_22317	cd_4_group_23373	cd_2_group_21571
PDT001167687.1	PDS000032705.1486	SAMN22842793	clinical	cd_8_group_22317	cd_4_group_23373	cd_2_group_21571
PDT001167700.1	PDS000032705.1486	SAMN22842768	clinical	cd_8_group_22317	cd_4_group_23373	cd_2_group_21571
PDT001171589.1	PDS000032705.1486	SAMN22980860	clinical	cd_8_group_22317	cd_4_group_23373	cd_2_group_21571
PDT001172875.1	PDS000032705.1486	SAMN23012806	clinical	cd_8_group_22317	cd_4_group_23373	cd_2_group_21571
PDT001182715.1	PDS000032705.1486	SAMN23390374	clinical	cd_8_group_22317	cd_4_group_23373	cd_2_group_21571
PDT001197245.1	PDS000032705.1486	SAMN23704790	clinical	cd_8_group_22317	cd_4_group_23373	cd_2_group_21571
PDT001208988.1	PDS000032705.1486	SAMN24282438	clinical	cd_8_group_22317	cd_4_group_23373	cd_2_group_21571
PDT001271181.1	PDS000032705.1486	SAMN26749999	clinical	cd_8_group_22317	cd_4_group_23373	cd_2_group_21571
PDT001425357.1	PDS000032705.1486	SAMN30927996	clinical	cd_8_group_22317	cd_4_group_23373	cd_2_group_21571
PDT001516103.1	PDS000032705.1486	SAMN32094200	clinical	cd_8_group_22317	cd_4_group_23373	cd_2_group_21571
PDT001848802.1	PDS000032705.1486	SAMN36947507	clinical	cd_8_group_22317	cd_4_group_23373	cd_2_group_21571
PDT001902081.1	PDS000032705.1486	SAMN37532570	clinical	cd_8_group_22317	cd_4_group_23373	cd_2_group_21571
PDT002014773.1	PDS000032705.1486	SAMN38642529	clinical	cd_8_group_22317	cd_4_group_23373	cd_2_group_21571
PDT002034727.1	PDS000032705.1486	SAMN38907085	clinical	cd_8_group_22317	cd_4_group_23373	cd_2_group_21571
PDT002869830.1	PDS000032705.1486	SAMN50440014	clinical	cd_8_group_22317	cd_4_group_23373	cd_2_group_21571
PDT002871267.1	PDS000032705.1486	SAMN50445447	clinical	cd_8_group_22317	cd_4_group_23373	cd_2_group_21571
PDT002898036.1	PDS000032705.1486	SAMN50794678	clinical	cd_8_group_22317	cd_4_group_23373	cd_2_group_21571
PDT002402643.1	PDS000032705.1486	SAMN44026800	clinical	cd_8_group_22317	cd_4_group_67191	-
PDT002896801.1	PDS000032705.1486	SAMN50777725	clinical	cd_8_group_22317	cd_4_group_67191	-
PDT000430609.1	PDS000040490.13	SAMN10693248	environmental/other	cd_8_group_22318	cd_4_group_22206	-
PDT000464218.1	PDS000040490.13	SAMN10887135	environmental/other	cd_8_group_22318	cd_4_group_22206	-
PDT000430642.1	PDS000031803.233	SAMN10690018	environmental/other	cd_8_group_22319	cd_4_group_22207	cd_2_group_20402
PDT001236084.1	PDS000031803.233	SAMN23583196	clinical	cd_8_group_22319	cd_4_group_22207	cd_2_group_20402
PDT000042432.2	PDS000031803.233	SAMN03083832	environmental/other	cd_8_group_2232	-	-
PDT000787525.1	PDS000031803.233	SAMN15521956	clinical	cd_8_group_2232	-	-
PDT000318433.1	PDS000031803.233	SAMN09237848	clinical	cd_8_group_2232	cd_4_group_16023	-
PDT000334553.1	PDS000031803.233	SAMN09474829	clinical	cd_8_group_2232	cd_4_group_16023	-
PDT000347820.1	PDS000031803.233	SAMN09654829	clinical	cd_8_group_2232	cd_4_group_16023	-
PDT000368092.1	PDS000031803.233	SAMN09933856	clinical	cd_8_group_2232	cd_4_group_16023	-
PDT000368096.1	PDS000031803.233	SAMN09933855	clinical	cd_8_group_2232	cd_4_group_16023	-
PDT000368100.1	PDS000031803.233	SAMN09933838	clinical	cd_8_group_2232	cd_4_group_16023	-
PDT000407199.1	PDS000031803.233	SAMN10424436	clinical	cd_8_group_2232	cd_4_group_16023	-
PDT000938399.1	PDS000031803.233	SAMN17384462	clinical	cd_8_group_2232	cd_4_group_16023	-
PDT000306508.2	PDS000031803.233	SAMN08939100	environmental/other	cd_8_group_2232	cd_4_group_16023	cd_2_group_14487
PDT000310718.2	PDS000031803.233	SAMN09008002	clinical	cd_8_group_2232	cd_4_group_16023	cd_2_group_14487
PDT000312317.2	PDS000031803.233	SAMN09091267	environmental/other	cd_8_group_2232	cd_4_group_16023	cd_2_group_14487
PDT000312322.2	PDS000031803.233	SAMN09091268	environmental/other	cd_8_group_2232	cd_4_group_16023	cd_2_group_14487
PDT000316415.1	PDS000031803.233	SAMN09223438	clinical	cd_8_group_2232	cd_4_group_16023	cd_2_group_14487
PDT000316418.1	PDS000031803.233	SAMN09223440	clinical	cd_8_group_2232	cd_4_group_16023	cd_2_group_14487
PDT000319587.1	PDS000031803.233	SAMN09260967	clinical	cd_8_group_2232	cd_4_group_16023	cd_2_group_14487
PDT000319618.1	PDS000031803.233	SAMN09261005	clinical	cd_8_group_2232	cd_4_group_16023	cd_2_group_14487
PDT000321531.1	PDS000031803.233	SAMN09283994	clinical	cd_8_group_2232	cd_4_group_16023	cd_2_group_14487
PDT000322341.1	PDS000031803.233	SAMN09294285	clinical	cd_8_group_2232	cd_4_group_16023	cd_2_group_14487
PDT000322380.1	PDS000031803.233	SAMN09294315	clinical	cd_8_group_2232	cd_4_group_16023	cd_2_group_14487
PDT000328589.1	PDS000031803.233	SAMN09399763	clinical	cd_8_group_2232	cd_4_group_16023	cd_2_group_14487
PDT000332486.1	PDS000031803.233	SAMN09455551	clinical	cd_8_group_2232	cd_4_group_16023	cd_2_group_14487
PDT000334211.1	PDS000031803.233	SAMN09474344	clinical	cd_8_group_2232	cd_4_group_16023	cd_2_group_14487
PDT000338347.1	PDS000031803.233	SAMN09513292	clinical	cd_8_group_2232	cd_4_group_16023	cd_2_group_14487
PDT000354052.1	PDS000031803.233	SAMN09724576	clinical	cd_8_group_2232	cd_4_group_16023	cd_2_group_14487
PDT000356063.1	PDS000031803.233	SAMN09744918	clinical	cd_8_group_2232	cd_4_group_16023	cd_2_group_14487
PDT000357401.1	PDS000031803.233	SAMN09764226	clinical	cd_8_group_2232	cd_4_group_16023	cd_2_group_14487
PDT000362220.1	PDS000031803.233	SAMN09813328	clinical	cd_8_group_2232	cd_4_group_16023	cd_2_group_14487
PDT000368091.1	PDS000031803.233	SAMN09933840	clinical	cd_8_group_2232	cd_4_group_16023	cd_2_group_14487
PDT000368097.1	PDS000031803.233	SAMN09933857	clinical	cd_8_group_2232	cd_4_group_16023	cd_2_group_14487
PDT000368102.1	PDS000031803.233	SAMN09933854	clinical	cd_8_group_2232	cd_4_group_16023	cd_2_group_14487
PDT000385271.1	PDS000031803.233	SAMN10134174	clinical	cd_8_group_2232	cd_4_group_16023	cd_2_group_14487
PDT000385457.1	PDS000031803.233	SAMN10134600	clinical	cd_8_group_2232	cd_4_group_16023	cd_2_group_14487
PDT000386904.1	PDS000031803.233	SAMN10144160	clinical	cd_8_group_2232	cd_4_group_16023	cd_2_group_14487
PDT000398821.1	PDS000031803.233	SAMN10342639	clinical	cd_8_group_2232	cd_4_group_16023	cd_2_group_14487
PDT000497598.1	PDS000031803.233	SAMN11569647	clinical	cd_8_group_2232	cd_4_group_16023	cd_2_group_14487
PDT000518601.1	PDS000031803.233	SAMN11975279	clinical	cd_8_group_2232	cd_4_group_16023	cd_2_group_14487
PDT000580088.1	PDS000031803.233	SAMN12692414	clinical	cd_8_group_2232	cd_4_group_16023	cd_2_group_14487
PDT000710319.1	PDS000031803.233	SAMN14393369	clinical	cd_8_group_2232	cd_4_group_16023	cd_2_group_14487
PDT000783824.1	PDS000031803.233	SAMN15460851	clinical	cd_8_group_2232	cd_4_group_16023	cd_2_group_14487
PDT000943326.1	PDS000031803.233	SAMN17619823	clinical	cd_8_group_2232	cd_4_group_16023	cd_2_group_14487
PDT001162490.1	PDS000031803.233	SAMN22591476	clinical	cd_8_group_2232	cd_4_group_16023	cd_2_group_14487
PDT001208990.1	PDS000031803.233	SAMN24282430	clinical	cd_8_group_2232	cd_4_group_16023	cd_2_group_14487
PDT002829973.1	PDS000031803.233	SAMN49883005	clinical	cd_8_group_2232	cd_4_group_16023	cd_2_group_14487
PDT002850075.1	PDS000031803.233	SAMN50191304	clinical	cd_8_group_2232	cd_4_group_16023	cd_2_group_14487
PDT000398762.1	PDS000031803.233	SAMN10342530	clinical	cd_8_group_2232	cd_4_group_16023	cd_2_group_19364
PDT000400358.1	PDS000031803.233	SAMN10359249	clinical	cd_8_group_2232	cd_4_group_16023	cd_2_group_19364
PDT000836542.1	PDS000031803.233	SAMN16134313	clinical	cd_8_group_2232	cd_4_group_34782	cd_2_group_32586
PDT000859374.1	PDS000031803.233	SAMN16411069	clinical	cd_8_group_2232	cd_4_group_34782	cd_2_group_32586
PDT000086636.2	PDS000031803.233	SAMN02919065	environmental/other	cd_8_group_2232	cd_4_group_5072	cd_2_group_4507
PDT000086637.2	PDS000031803.233	SAMN02919066	environmental/other	cd_8_group_2232	cd_4_group_5072	cd_2_group_4507
PDT000142571.2	PDS000031803.233	SAMN05462820	environmental/other	cd_8_group_2232	cd_4_group_7026	-
PDT001670353.1	PDS000031803.233	SAMN33938992	environmental/other	cd_8_group_2232	cd_4_group_7026	-
PDT000163084.3	PDS000031803.233	SAMN05968931	environmental/other	cd_8_group_2232	cd_4_group_7026	cd_2_group_7127
PDT000579040.1	PDS000031803.233	SAMN04893430	environmental/other	cd_8_group_2232	cd_4_group_7026	cd_2_group_7127
PDT001040507.1	PDS000031803.233	SAMN19022722	environmental/other	cd_8_group_2232	cd_4_group_7026	cd_2_group_7127
PDT002125437.1	PDS000039258.165	SAMN40647750	environmental/other	cd_8_group_22320	-	-
PDT002373568.1	PDS000039258.165	SAMN43551157	environmental/other	cd_8_group_22320	-	-
PDT000430707.1	PDS000039258.165	SAMN10690088	environmental/other	cd_8_group_22320	cd_4_group_22209	-
PDT002094246.1	PDS000039258.165	SAMN40217467	environmental/other	cd_8_group_22320	cd_4_group_22209	-
PDT000430713.1	PDS000032555.320	SAMN10690056	environmental/other	cd_8_group_22321	-	-
PDT000634325.1	PDS000032555.320	SAMN13352617	environmental/other	cd_8_group_22321	-	-
PDT000430738.1	PDS000040216.5	SAMN10686138	environmental/other	cd_8_group_22322	-	-
PDT000448305.1	PDS000040216.5	SAMN10690030	environmental/other	cd_8_group_22322	-	-
PDT000430763.1	PDS000029860.6	SAMN10690089	environmental/other	cd_8_group_22323	-	-
PDT000463966.1	PDS000029860.6	SAMN10883360	environmental/other	cd_8_group_22323	-	-
PDT000430792.1	PDS000040278.1	SAMN10695791	environmental/other	cd_8_group_22324	-	-
PDT000430803.1	PDS000040278.1	SAMN10695789	environmental/other	cd_8_group_22324	-	-
PDT000430859.1	PDS000041109.2	SAMN10695562	clinical	cd_8_group_22325	cd_4_group_22212	cd_2_group_20406
PDT000606313.1	PDS000041109.2	SAMEA6057460	NULL	cd_8_group_22325	cd_4_group_22212	cd_2_group_20406
PDT000606447.1	PDS000041109.2	SAMEA6057603	NULL	cd_8_group_22325	cd_4_group_22212	cd_2_group_20406
PDT000606642.1	PDS000041109.2	SAMEA6057804	NULL	cd_8_group_22325	cd_4_group_22212	cd_2_group_20406
PDT000607108.1	PDS000041109.2	SAMEA6058280	NULL	cd_8_group_22325	cd_4_group_22212	cd_2_group_20406
PDT000607251.1	PDS000041109.2	SAMEA6058425	NULL	cd_8_group_22325	cd_4_group_22212	cd_2_group_20406
PDT000607394.1	PDS000041109.2	SAMEA6058569	NULL	cd_8_group_22325	cd_4_group_22212	cd_2_group_20406
PDT000430865.1	PDS000031470.14	SAMN10695568	environmental/other	cd_8_group_22326	cd_4_group_22213	cd_2_group_20407
PDT002171845.1	PDS000031470.14	SAMN41453088	environmental/other	cd_8_group_22326	cd_4_group_22213	cd_2_group_20407
PDT000430897.1	PDS000138603.1	SAMN10696598	clinical	cd_8_group_22327	-	-
PDT001654579.1	PDS000138603.1	SAMN33689383	clinical	cd_8_group_22327	cd_4_group_54512	cd_2_group_52359
PDT001655244.1	PDS000138603.1	SAMN33689362	clinical	cd_8_group_22327	cd_4_group_54512	cd_2_group_52359
PDT000454733.1	PDS000032440.99	SAMN10836413	clinical	cd_8_group_22328	cd_4_group_22214	-
PDT000430901.1	PDS000032440.99	SAMN10696594	clinical	cd_8_group_22328	cd_4_group_22214	cd_2_group_20408
PDT000475848.1	PDS000032440.99	SAMN11095748	clinical	cd_8_group_22328	cd_4_group_22214	cd_2_group_20408
PDT000430902.1	PDS000237549.9	SAMN10696596	clinical	cd_8_group_22329	cd_4_group_22215	cd_2_group_20409
PDT000432307.1	PDS000237549.9	SAMN10715374	clinical	cd_8_group_22329	cd_4_group_22215	cd_2_group_20409
PDT000042433.2	PDS000031556.1	SAMN03083836	environmental/other	cd_8_group_2233	cd_4_group_2181	cd_2_group_1984
PDT000042442.2	PDS000031556.1	SAMN03083837	environmental/other	cd_8_group_2233	cd_4_group_2181	cd_2_group_1984
PDT000431329.1	PDS000042871.7	SAMN10638926	environmental/other	cd_8_group_22330	cd_4_group_22216	cd_2_group_20410
PDT000463900.1	PDS000042871.7	SAMN10638925	environmental/other	cd_8_group_22330	cd_4_group_22216	cd_2_group_20410
PDT000463903.1	PDS000042871.7	SAMN10638921	environmental/other	cd_8_group_22330	cd_4_group_22216	cd_2_group_20410
PDT000431601.1	PDS000045759.3	SAMN10699343	clinical	cd_8_group_22331	cd_4_group_22217	cd_2_group_20411
PDT000499733.1	PDS000045759.3	SAMN11618774	clinical	cd_8_group_22331	cd_4_group_22217	cd_2_group_20411
PDT000431657.1	PDS000027866.4	SAMN10699338	clinical	cd_8_group_22332	-	-
PDT000703176.1	PDS000027866.4	SAMN14270368	clinical	cd_8_group_22332	-	-
PDT000431670.1	PDS000031640.7	SAMN10699329	clinical	cd_8_group_22333	cd_4_group_22218	cd_2_group_20412
PDT000636713.1	PDS000031640.7	SAMN13390515	clinical	cd_8_group_22333	cd_4_group_22218	cd_2_group_20412
PDT002199277.1	PDS000050814.26	SAMN41779273	clinical	cd_8_group_22334	-	-
PDT000431722.1	PDS000050814.26	SAMN10699341	clinical	cd_8_group_22334	cd_4_group_22219	-
PDT000588855.1	PDS000050814.26	SAMN12784289	clinical	cd_8_group_22334	cd_4_group_22219	-
PDT001177378.1	PDS000050814.26	SAMN23222167	clinical	cd_8_group_22334	cd_4_group_22219	-
PDT001503709.1	PDS000050814.26	SAMN31896956	clinical	cd_8_group_22334	cd_4_group_22219	-
PDT001513909.1	PDS000050814.26	SAMN32060910	clinical	cd_8_group_22334	cd_4_group_22219	-
PDT001836883.1	PDS000050814.26	SAMN36790900	clinical	cd_8_group_22334	cd_4_group_22219	-
PDT002329216.1	PDS000050814.26	SAMN43260260	clinical	cd_8_group_22334	cd_4_group_22219	-
PDT000637255.1	PDS000050814.26	SAMN13412108	clinical	cd_8_group_22334	cd_4_group_22219	cd_2_group_27161
PDT000735412.1	PDS000050814.26	SAMN14928088	clinical	cd_8_group_22334	cd_4_group_22219	cd_2_group_27161
PDT001079660.1	PDS000050814.26	SAMN19954471	clinical	cd_8_group_22334	cd_4_group_22219	cd_2_group_27161
PDT001093419.1	PDS000050814.26	SAMN20331745	clinical	cd_8_group_22334	cd_4_group_22219	cd_2_group_27161
PDT001097006.1	PDS000050814.26	SAMN20427088	clinical	cd_8_group_22334	cd_4_group_22219	cd_2_group_27161
PDT001468419.1	PDS000050814.26	SAMN31467815	clinical	cd_8_group_22334	cd_4_group_22219	cd_2_group_27161
PDT001570886.1	PDS000050814.26	SAMN32647334	clinical	cd_8_group_22334	cd_4_group_22219	cd_2_group_27161
PDT001686373.1	PDS000050814.26	SAMN34132725	clinical	cd_8_group_22334	cd_4_group_22219	cd_2_group_27161
PDT001719337.1	PDS000050814.26	SAMN34588816	clinical	cd_8_group_22334	cd_4_group_22219	cd_2_group_27161
PDT001851128.1	PDS000050814.26	SAMN36984355	clinical	cd_8_group_22334	cd_4_group_22219	cd_2_group_27161
PDT001869688.1	PDS000050814.26	SAMN37212736	clinical	cd_8_group_22334	cd_4_group_22219	cd_2_group_27161
PDT002014768.1	PDS000050814.26	SAMN38642537	clinical	cd_8_group_22334	cd_4_group_22219	cd_2_group_27161
PDT001002941.1	PDS000050814.26	SAMN18687468	clinical	cd_8_group_22334	cd_4_group_22219	cd_2_group_37077
PDT001008127.1	PDS000050814.26	SAMN18789439	clinical	cd_8_group_22334	cd_4_group_22219	cd_2_group_37077
PDT001023104.1	PDS000050814.26	SAMN19094155	clinical	cd_8_group_22334	cd_4_group_22219	cd_2_group_37077
PDT001377086.1	PDS000050814.26	SAMN30087454	clinical	cd_8_group_22334	cd_4_group_22219	cd_2_group_47053
PDT001487427.1	PDS000050814.26	SAMN31757220	clinical	cd_8_group_22334	cd_4_group_22219	cd_2_group_47053
PDT001557757.1	PDS000050814.26	SAMN32543909	clinical	cd_8_group_22334	cd_4_group_22219	cd_2_group_47053
PDT001765921.1	PDS000050814.26	SAMN35547675	clinical	cd_8_group_22334	cd_4_group_22219	cd_2_group_47053
PDT000431748.1	PDS000042141.1	SAMN10699331	clinical	cd_8_group_22335	cd_4_group_22220	cd_2_group_20413
PDT000448893.1	PDS000042141.1	SAMN10792978	clinical	cd_8_group_22335	cd_4_group_22220	cd_2_group_20413
PDT000431762.1	PDS000040487.1	SAMN10698052	clinical	cd_8_group_22336	cd_4_group_22221	-
PDT000433914.1	PDS000040487.1	SAMN10719836	clinical	cd_8_group_22336	cd_4_group_22221	-
PDT000431772.1	PDS000042304.1	SAMN10698042	clinical	cd_8_group_22337	cd_4_group_22222	cd_2_group_20414
PDT000452936.1	PDS000042304.1	SAMN10823835	clinical	cd_8_group_22337	cd_4_group_22222	cd_2_group_20414
PDT000816462.1	PDS000201938.72	SAMN15859208	clinical	cd_8_group_22338	-	-
PDT000949888.1	PDS000201938.72	SAMN17814245	environmental/other	cd_8_group_22338	-	-
PDT001258485.1	PDS000201938.72	SAMN26437482	environmental/other	cd_8_group_22338	-	-
PDT001287301.1	PDS000201938.72	SAMN27579019	environmental/other	cd_8_group_22338	-	-
PDT001377382.1	PDS000201938.72	SAMN30098214	clinical	cd_8_group_22338	-	-
PDT001412907.1	PDS000201938.72	SAMN30755367	environmental/other	cd_8_group_22338	-	-
PDT000610905.1	PDS000201938.72	SAMN13054515	environmental/other	cd_8_group_22338	cd_4_group_22225	-
PDT000863241.1	PDS000201938.72	SAMN16424519	environmental/other	cd_8_group_22338	cd_4_group_22225	-
PDT000431820.2	PDS000201938.72	SAMN10700149	environmental/other	cd_8_group_22338	cd_4_group_22225	cd_2_group_20417
PDT000476504.1	PDS000201938.72	SAMN11099079	environmental/other	cd_8_group_22338	cd_4_group_22225	cd_2_group_20417
PDT000505462.2	PDS000201938.72	SAMN11860612	environmental/other	cd_8_group_22338	cd_4_group_22225	cd_2_group_23090
PDT001128318.2	PDS000201938.72	SAMN12587126	environmental/other	cd_8_group_22338	cd_4_group_22225	cd_2_group_23090
PDT000669808.1	PDS000201938.72	SAMN13923411	environmental/other	cd_8_group_22338	cd_4_group_30316	-
PDT000712530.1	PDS000201938.72	SAMN14428862	environmental/other	cd_8_group_22338	cd_4_group_30316	cd_2_group_29566
PDT000739539.1	PDS000201938.72	SAMN14944020	environmental/other	cd_8_group_22338	cd_4_group_30316	cd_2_group_29566
PDT000762710.1	PDS000201938.72	SAMN15060980	environmental/other	cd_8_group_22338	cd_4_group_30316	cd_2_group_29566
PDT000814928.1	PDS000201938.72	SAMN15850891	environmental/other	cd_8_group_22338	cd_4_group_34284	cd_2_group_32050
PDT000835683.1	PDS000201938.72	SAMN16120932	environmental/other	cd_8_group_22338	cd_4_group_34284	cd_2_group_32050
PDT000820044.1	PDS000201938.72	SAMN15896665	environmental/other	cd_8_group_22338	cd_4_group_34407	-
PDT000925713.1	PDS000201938.72	SAMN17175534	environmental/other	cd_8_group_22338	cd_4_group_34407	-
PDT000985750.1	PDS000201938.72	SAMN18318701	environmental/other	cd_8_group_22338	cd_4_group_34407	-
PDT000847615.1	PDS000201938.72	SAMN16265460	environmental/other	cd_8_group_22338	cd_4_group_34407	cd_2_group_32856
PDT000898406.1	PDS000201938.72	SAMN16873972	environmental/other	cd_8_group_22338	cd_4_group_34407	cd_2_group_32856
PDT000847648.1	PDS000201938.72	SAMN16272187	environmental/other	cd_8_group_22338	cd_4_group_35072	-
PDT001074602.1	PDS000201938.72	SAMN19798247	environmental/other	cd_8_group_22338	cd_4_group_35072	-
PDT000906108.1	PDS000201938.72	SAMN17027996	environmental/other	cd_8_group_22338	cd_4_group_36909	cd_2_group_34607
PDT001021617.1	PDS000201938.72	SAMN19064808	environmental/other	cd_8_group_22338	cd_4_group_36909	cd_2_group_34607
PDT001023128.1	PDS000201938.72	SAMN19094547	environmental/other	cd_8_group_22338	cd_4_group_36909	cd_2_group_34607
PDT001028999.1	PDS000201938.72	SAMN19189881	environmental/other	cd_8_group_22338	cd_4_group_36909	cd_2_group_34607
PDT000986244.1	PDS000201938.72	SAMN18347557	environmental/other	cd_8_group_22338	cd_4_group_38990	-
PDT001090905.1	PDS000201938.72	SAMN20286161	environmental/other	cd_8_group_22338	cd_4_group_38990	-
PDT001314205.1	PDS000201938.72	SAMN28606190	environmental/other	cd_8_group_22338	cd_4_group_38990	-
PDT001363734.1	PDS000201938.72	SAMN29797405	environmental/other	cd_8_group_22338	cd_4_group_48946	cd_2_group_46620
PDT002774039.1	PDS000201938.72	SAMN46199774	environmental/other	cd_8_group_22338	cd_4_group_48946	cd_2_group_46620
PDT000431828.1	PDS000029623.43	SAMN10700156	environmental/other	cd_8_group_22339	cd_4_group_22228	-
PDT001451610.1	PDS000029623.43	SAMN31261787	clinical	cd_8_group_22339	cd_4_group_22228	-
PDT000509359.1	PDS000029623.43	SAMN11877220	clinical	cd_8_group_22339	cd_4_group_22228	cd_2_group_23126
PDT000864423.1	PDS000029623.43	SAMN16516458	clinical	cd_8_group_22339	cd_4_group_22228	cd_2_group_23126
PDT000042437.3	PDS000030442.6	SAMN03083828	environmental/other	cd_8_group_2234	cd_4_group_2182	cd_2_group_1985
PDT000042441.3	PDS000030442.6	SAMN03083829	environmental/other	cd_8_group_2234	cd_4_group_2182	cd_2_group_1985
PDT000110558.2	PDS000030442.6	SAMN04506156	clinical	cd_8_group_2234	cd_4_group_2182	cd_2_group_1985
PDT001495423.1	PDS000030442.6	SAMN10989450	environmental/other	cd_8_group_2234	cd_4_group_2182	cd_2_group_1985
PDT001495425.1	PDS000030442.6	SAMN10989449	environmental/other	cd_8_group_2234	cd_4_group_2182	cd_2_group_1985
PDT001542963.1	PDS000030442.6	SAMN13334635	environmental/other	cd_8_group_2234	cd_4_group_2182	cd_2_group_1985
PDT001542964.1	PDS000030442.6	SAMN13334630	environmental/other	cd_8_group_2234	cd_4_group_2182	cd_2_group_1985
PDT001542965.1	PDS000030442.6	SAMN13334631	environmental/other	cd_8_group_2234	cd_4_group_2182	cd_2_group_1985
PDT001542966.1	PDS000030442.6	SAMN13334632	environmental/other	cd_8_group_2234	cd_4_group_2182	cd_2_group_1985
PDT001542968.1	PDS000030442.6	SAMN13334633	environmental/other	cd_8_group_2234	cd_4_group_2182	cd_2_group_1985
PDT000431834.1	PDS000028192.1216	SAMN10699319	clinical	cd_8_group_22340	cd_4_group_22229	cd_2_group_20419
PDT000664085.1	PDS000028192.1216	SAMN13869986	environmental/other	cd_8_group_22340	cd_4_group_22229	cd_2_group_20419
PDT000431836.1	PDS000097727.1	SAMN10699313	clinical	cd_8_group_22341	-	-
PDT001156925.7	PDS000097727.1	SAMN22372447	clinical	cd_8_group_22341	-	-
PDT000553723.1	PDS000048865.5	SAMN12422939	environmental/other	cd_8_group_22342	-	-
PDT000849705.1	PDS000048865.5	SAMN16283047	clinical	cd_8_group_22342	-	-
PDT000431849.1	PDS000048865.5	SAMN10710022	environmental/other	cd_8_group_22342	cd_4_group_22230	-
PDT000566906.1	PDS000048865.5	SAMN12590278	clinical	cd_8_group_22342	cd_4_group_22230	-
PDT000432078.1	PDS000040413.12	SAMN10714190	clinical	cd_8_group_22343	-	-
PDT000432164.1	PDS000040413.12	SAMN10714184	clinical	cd_8_group_22343	-	-
PDT000757909.1	PDS000192824.26	SAMN14861624	clinical	cd_8_group_22344	-	-
PDT000977470.1	PDS000192824.26	SAMN18072468	clinical	cd_8_group_22344	-	-
PDT001175169.1	PDS000192824.26	SAMN15007188	environmental/other	cd_8_group_22344	-	-
PDT001489203.1	PDS000192824.26	SAMN31058715	clinical	cd_8_group_22344	-	-
PDT001781448.1	PDS000192824.26	SAMN35359016	clinical	cd_8_group_22344	-	-
PDT002307375.1	PDS000192824.26	SAMN35680459	clinical	cd_8_group_22344	-	-
PDT002307383.1	PDS000192824.26	SAMN35680452	clinical	cd_8_group_22344	-	-
PDT002307853.1	PDS000192824.26	SAMN35680461	clinical	cd_8_group_22344	-	-
PDT002307968.1	PDS000192824.26	SAMN35669911	environmental/other	cd_8_group_22344	-	-
PDT002308275.1	PDS000192824.26	SAMN35669941	environmental/other	cd_8_group_22344	-	-
PDT002309347.1	PDS000192824.26	SAMN40478405	clinical	cd_8_group_22344	-	-
PDT002309998.1	PDS000192824.26	SAMN40467107	clinical	cd_8_group_22344	-	-
PDT002422400.1	PDS000192824.26	SAMN44234655	clinical	cd_8_group_22344	-	-
PDT002422643.1	PDS000192824.26	SAMN44236842	clinical	cd_8_group_22344	-	-
PDT002422664.1	PDS000192824.26	SAMN44236823	clinical	cd_8_group_22344	-	-
PDT002422737.1	PDS000192824.26	SAMN44236749	clinical	cd_8_group_22344	-	-
PDT002432363.1	PDS000192824.26	SAMN44265470	clinical	cd_8_group_22344	-	-
PDT002554157.1	PDS000192824.26	SAMN37130698	clinical	cd_8_group_22344	-	-
PDT002825867.1	PDS000192824.26	SAMN39616829	clinical	cd_8_group_22344	-	-
PDT001760198.1	PDS000192824.26	SAMN27684388	NULL	cd_8_group_22344	cd_4_group_22231	-
PDT002307966.1	PDS000192824.26	SAMN35680107	clinical	cd_8_group_22344	cd_4_group_22231	-
PDT000432090.1	PDS000192824.26	SAMN10714205	clinical	cd_8_group_22344	cd_4_group_22231	cd_2_group_20420
PDT000443512.1	PDS000192824.26	SAMN10777234	clinical	cd_8_group_22344	cd_4_group_22231	cd_2_group_20420
PDT002307417.1	PDS000192824.26	SAMN35680421	clinical	cd_8_group_22344	cd_4_group_22231	cd_2_group_20420
PDT002307559.1	PDS000192824.26	SAMN35669670	environmental/other	cd_8_group_22344	cd_4_group_22231	cd_2_group_20420
PDT001318236.1	PDS000192824.26	SAMN26211436	clinical	cd_8_group_22344	cd_4_group_47870	-
PDT002307404.1	PDS000192824.26	SAMN35680433	clinical	cd_8_group_22344	cd_4_group_47870	-
PDT002308224.1	PDS000192824.26	SAMN35680271	clinical	cd_8_group_22344	cd_4_group_47870	-
PDT002308545.1	PDS000192824.26	SAMN35680707	clinical	cd_8_group_22344	cd_4_group_47870	-
PDT002308529.1	PDS000192824.26	SAMN35670123	environmental/other	cd_8_group_22344	cd_4_group_47870	cd_2_group_64207
PDT002308538.1	PDS000192824.26	SAMN35670116	environmental/other	cd_8_group_22344	cd_4_group_47870	cd_2_group_64207
PDT002308544.1	PDS000192824.26	SAMN35680708	clinical	cd_8_group_22344	cd_4_group_47870	cd_2_group_64207
PDT002308551.1	PDS000192824.26	SAMN35680703	clinical	cd_8_group_22344	cd_4_group_47870	cd_2_group_64207
PDT002308553.1	PDS000192824.26	SAMN35680701	clinical	cd_8_group_22344	cd_4_group_47870	cd_2_group_64207
PDT002308555.1	PDS000192824.26	SAMN35670111	environmental/other	cd_8_group_22344	cd_4_group_47870	cd_2_group_64207
PDT001534029.1	PDS000192824.26	SAMN26550226	clinical	cd_8_group_22344	cd_4_group_53173	cd_2_group_50941
PDT002307465.1	PDS000192824.26	SAMN35680378	clinical	cd_8_group_22344	cd_4_group_53173	cd_2_group_50941
PDT001760112.1	PDS000192824.26	SAMN27684475	NULL	cd_8_group_22344	cd_4_group_55877	cd_2_group_53860
PDT002308169.1	PDS000192824.26	SAMN35669834	environmental/other	cd_8_group_22344	cd_4_group_55877	cd_2_group_53860
PDT002307462.1	PDS000192824.26	SAMN35680381	clinical	cd_8_group_22344	cd_4_group_65441	cd_2_group_64120
PDT002307463.1	PDS000192824.26	SAMN35680380	clinical	cd_8_group_22344	cd_4_group_65441	cd_2_group_64120
PDT002307632.1	PDS000192824.26	SAMN35680218	clinical	cd_8_group_22344	cd_4_group_65459	-
PDT002422448.1	PDS000192824.26	SAMN44234598	clinical	cd_8_group_22344	cd_4_group_65459	cd_2_group_66371
PDT002422456.1	PDS000192824.26	SAMN44234599	clinical	cd_8_group_22344	cd_4_group_65459	cd_2_group_66371
PDT002422457.1	PDS000192824.26	SAMN44234597	clinical	cd_8_group_22344	cd_4_group_65459	cd_2_group_66371
PDT002307793.1	PDS000192824.26	SAMN35680618	clinical	cd_8_group_22344	cd_4_group_65476	cd_2_group_64147
PDT002307802.1	PDS000192824.26	SAMN35680610	clinical	cd_8_group_22344	cd_4_group_65476	cd_2_group_64147
PDT002308270.1	PDS000192824.26	SAMN35669945	environmental/other	cd_8_group_22344	cd_4_group_65511	cd_2_group_64183
PDT002308271.1	PDS000192824.26	SAMN35669944	environmental/other	cd_8_group_22344	cd_4_group_65511	cd_2_group_64183
PDT002308272.1	PDS000192824.26	SAMN35669943	environmental/other	cd_8_group_22344	cd_4_group_65511	cd_2_group_64183
PDT002422665.1	PDS000192824.26	SAMN44236822	clinical	cd_8_group_22344	cd_4_group_67468	cd_2_group_66391
PDT002422687.1	PDS000192824.26	SAMN44236804	clinical	cd_8_group_22344	cd_4_group_67468	cd_2_group_66391
PDT002422704.1	PDS000192824.26	SAMN44236783	clinical	cd_8_group_22344	cd_4_group_67468	cd_2_group_66391
PDT002422678.1	PDS000192824.26	SAMN44236809	clinical	cd_8_group_22344	cd_4_group_67470	-
PDT002422679.1	PDS000192824.26	SAMN44236808	clinical	cd_8_group_22344	cd_4_group_67470	-
PDT002422741.1	PDS000192824.26	SAMN44236745	clinical	cd_8_group_22344	cd_4_group_67470	cd_2_group_66399
PDT002422747.1	PDS000192824.26	SAMN44236739	clinical	cd_8_group_22344	cd_4_group_67470	cd_2_group_66399
PDT002432381.1	PDS000192824.26	SAMN44265456	clinical	cd_8_group_22344	cd_4_group_67632	cd_2_group_66569
PDT002432388.1	PDS000192824.26	SAMN44265445	clinical	cd_8_group_22344	cd_4_group_67632	cd_2_group_66569
PDT002432412.1	PDS000192824.26	SAMN44265420	clinical	cd_8_group_22344	cd_4_group_67637	-
PDT002432432.1	PDS000192824.26	SAMN44265403	clinical	cd_8_group_22344	cd_4_group_67637	cd_2_group_66578
PDT002432434.1	PDS000192824.26	SAMN44265401	clinical	cd_8_group_22344	cd_4_group_67637	cd_2_group_66578
PDT002825866.1	PDS000192824.26	SAMN39616767	environmental/other	cd_8_group_22344	cd_4_group_71873	cd_2_group_71166
PDT002825966.1	PDS000192824.26	SAMN39616769	environmental/other	cd_8_group_22344	cd_4_group_71873	cd_2_group_71166
PDT000432102.1	PDS000032705.1486	SAMN10714118	clinical	cd_8_group_22345	cd_4_group_22232	cd_2_group_20422
PDT000459301.1	PDS000032705.1486	SAMN10874117	clinical	cd_8_group_22345	cd_4_group_22232	cd_2_group_20422
PDT000489569.1	PDS000032705.1486	SAMN11405734	clinical	cd_8_group_22345	cd_4_group_22232	cd_2_group_20422
PDT002773610.1	PDS000013868.638	SAMN48584774	clinical	cd_8_group_22346	-	-
PDT000432104.1	PDS000013868.638	SAMN10714106	clinical	cd_8_group_22346	cd_4_group_22233	cd_2_group_20423
PDT000479028.1	PDS000013868.638	SAMN11150076	clinical	cd_8_group_22346	cd_4_group_22233	cd_2_group_20423
PDT000480303.1	PDS000013868.638	SAMN11178132	clinical	cd_8_group_22346	cd_4_group_22233	cd_2_group_20423
PDT000432112.1	PDS000214890.109	SAMN10714177	clinical	cd_8_group_22347	cd_4_group_22234	cd_2_group_20425
PDT000432186.1	PDS000214890.109	SAMN10714153	clinical	cd_8_group_22347	cd_4_group_22234	cd_2_group_20425
PDT000432114.1	PDS000001445.311	SAMN10714091	clinical	cd_8_group_22348	-	-
PDT000854466.1	PDS000001445.311	SAMN16364486	clinical	cd_8_group_22348	-	-
PDT001088324.1	PDS000001445.311	SAMN20174930	clinical	cd_8_group_22348	-	-
PDT001829456.1	PDS000001445.311	SAMN36715373	clinical	cd_8_group_22348	-	-
PDT001126772.1	PDS000001445.311	SAMN21391391	clinical	cd_8_group_22348	cd_4_group_42569	-
PDT001577125.1	PDS000001445.311	SAMN32734104	clinical	cd_8_group_22348	cd_4_group_42569	-
PDT001655454.1	PDS000001445.311	SAMN33699400	clinical	cd_8_group_22348	cd_4_group_54578	cd_2_group_52441
PDT001663212.1	PDS000001445.311	SAMN33773396	clinical	cd_8_group_22348	cd_4_group_54578	cd_2_group_52441
PDT002082878.1	PDS000001445.311	SAMN40000036	clinical	cd_8_group_22348	cd_4_group_54578	cd_2_group_52441
PDT002677052.1	PDS000001445.311	SAMN47472183	clinical	cd_8_group_22348	cd_4_group_54578	cd_2_group_52441
PDT000432121.1	PDS000041644.1	SAMN10714162	clinical	cd_8_group_22349	cd_4_group_22235	cd_2_group_20426
PDT000443499.1	PDS000041644.1	SAMN10777064	clinical	cd_8_group_22349	cd_4_group_22235	cd_2_group_20426
PDT000042786.3	PDS000032438.504	SAMN02847085	environmental/other	cd_8_group_2235	cd_4_group_2184	cd_2_group_1987
PDT000043974.3	PDS000032438.504	SAMN02847086	environmental/other	cd_8_group_2235	cd_4_group_2184	cd_2_group_1987
PDT000432153.1	PDS000027614.52	SAMN10713989	clinical	cd_8_group_22350	cd_4_group_22237	cd_2_group_20427
PDT000527294.1	PDS000027614.52	SAMN12114147	clinical	cd_8_group_22350	cd_4_group_22237	cd_2_group_20427
PDT000554081.1	PDS000027614.52	SAMN12435816	clinical	cd_8_group_22350	cd_4_group_22237	cd_2_group_20427
PDT000559955.1	PDS000027614.52	SAMN12550116	clinical	cd_8_group_22350	cd_4_group_22237	cd_2_group_20427
PDT001192892.1	PDS000027614.52	SAMEA7470767	NULL	cd_8_group_22350	cd_4_group_22237	cd_2_group_20427
PDT001192894.1	PDS000027614.52	SAMEA7470768	NULL	cd_8_group_22350	cd_4_group_22237	cd_2_group_20427
PDT001489886.1	PDS000027614.52	SAMN31058161	clinical	cd_8_group_22350	cd_4_group_22237	cd_2_group_20427
PDT000432154.1	PDS000042676.2	SAMN10714212	clinical	cd_8_group_22351	-	-
PDT000455336.1	PDS000042676.2	SAMN10840714	clinical	cd_8_group_22351	-	-
PDT000459327.1	PDS000042676.2	SAMN10874142	clinical	cd_8_group_22351	-	-
PDT000432172.1	PDS000066007.2	SAMN10714204	clinical	cd_8_group_22352	cd_4_group_22238	cd_2_group_20428
PDT001524440.1	PDS000066007.2	SAMN32179595	clinical	cd_8_group_22352	cd_4_group_22238	cd_2_group_20428
PDT000432193.1	PDS000028687.89	SAMN10714111	clinical	cd_8_group_22353	-	-
PDT001115936.1	PDS000028687.89	SAMN20956147	clinical	cd_8_group_22353	-	-
PDT001374146.1	PDS000028687.89	SAMN30051477	clinical	cd_8_group_22353	-	-
PDT000594512.1	PDS000028687.89	SAMN12856016	clinical	cd_8_group_22353	cd_4_group_27674	cd_2_group_25649
PDT001442279.1	PDS000028687.89	SAMN31152490	clinical	cd_8_group_22353	cd_4_group_27674	cd_2_group_25649
PDT000432196.1	PDS000044873.1	SAMN10714103	clinical	cd_8_group_22354	cd_4_group_22239	cd_2_group_20429
PDT000489523.1	PDS000044873.1	SAMN11405475	clinical	cd_8_group_22354	cd_4_group_22239	cd_2_group_20429
PDT000432197.1	PDS000031368.9	SAMN10714090	clinical	cd_8_group_22355	cd_4_group_22240	cd_2_group_20430
PDT000687744.1	PDS000031368.9	SAMN14136378	clinical	cd_8_group_22355	cd_4_group_22240	cd_2_group_20430
PDT000432216.1	PDS000026739.50	SAMN10713988	clinical	cd_8_group_22356	-	-
PDT000999843.1	PDS000026739.50	SAMN18620057	clinical	cd_8_group_22356	-	-
PDT000999984.1	PDS000026739.50	SAMN18619933	clinical	cd_8_group_22356	-	-
PDT000631346.1	PDS000026739.50	SAMN13337208	clinical	cd_8_group_22356	cd_4_group_24761	-
PDT001656276.1	PDS000026739.50	SAMN33690235	clinical	cd_8_group_22356	cd_4_group_24761	-
PDT000500612.1	PDS000026739.50	SAMN11637855	clinical	cd_8_group_22356	cd_4_group_24761	cd_2_group_22887
PDT001656895.1	PDS000026739.50	SAMN33690513	clinical	cd_8_group_22356	cd_4_group_24761	cd_2_group_22887
PDT001656916.1	PDS000026739.50	SAMN33690437	clinical	cd_8_group_22356	cd_4_group_54636	-
PDT002495573.1	PDS000026739.50	SAMN44863596	clinical	cd_8_group_22356	cd_4_group_54636	-
PDT002464125.1	PDS000026739.50	SAMN44695521	clinical	cd_8_group_22356	cd_4_group_54636	cd_2_group_67322
PDT002641682.1	PDS000026739.50	SAMN47008549	clinical	cd_8_group_22356	cd_4_group_54636	cd_2_group_67322
PDT002538205.1	PDS000026739.50	SAMN45858342	clinical	cd_8_group_22356	cd_4_group_54636	cd_2_group_68036
PDT002549471.1	PDS000026739.50	SAMN45989903	clinical	cd_8_group_22356	cd_4_group_54636	cd_2_group_68036
PDT002596693.1	PDS000026739.50	SAMN46439217	clinical	cd_8_group_22356	cd_4_group_54636	cd_2_group_68036
PDT002864201.1	PDS000026739.50	SAMN50309147	clinical	cd_8_group_22356	cd_4_group_54636	cd_2_group_68036
PDT002867724.1	PDS000026739.50	SAMN50312033	clinical	cd_8_group_22356	cd_4_group_54636	cd_2_group_68036
PDT002867733.1	PDS000026739.50	SAMN50312031	clinical	cd_8_group_22356	cd_4_group_54636	cd_2_group_68036
PDT002868160.1	PDS000026739.50	SAMN50312043	clinical	cd_8_group_22356	cd_4_group_54636	cd_2_group_68036
PDT002815419.1	PDS000026739.50	SAMN49661048	clinical	cd_8_group_22356	cd_4_group_54636	cd_2_group_70968
PDT002863958.1	PDS000026739.50	SAMN50308535	clinical	cd_8_group_22356	cd_4_group_54636	cd_2_group_70968
PDT002863970.1	PDS000026739.50	SAMN50308552	clinical	cd_8_group_22356	cd_4_group_54636	cd_2_group_70968
PDT002863580.1	PDS000026739.50	SAMN50308277	clinical	cd_8_group_22356	cd_4_group_54636	cd_2_group_71670
PDT002867731.1	PDS000026739.50	SAMN50312028	clinical	cd_8_group_22356	cd_4_group_54636	cd_2_group_71670
PDT002868120.1	PDS000026739.50	SAMN50312148	clinical	cd_8_group_22356	cd_4_group_54636	cd_2_group_71670
PDT002166849.1	PDS000026739.50	SAMN41413228	clinical	cd_8_group_22356	cd_4_group_62841	-
PDT002800340.1	PDS000026739.50	SAMN48964903	clinical	cd_8_group_22356	cd_4_group_62841	cd_2_group_70678
PDT002807991.1	PDS000026739.50	SAMN49108924	clinical	cd_8_group_22356	cd_4_group_62841	cd_2_group_70678
PDT002842256.1	PDS000026739.50	SAMN50089750	clinical	cd_8_group_22356	cd_4_group_62841	cd_2_group_70678
PDT002863505.1	PDS000026739.50	SAMN50308468	clinical	cd_8_group_22356	cd_4_group_62841	cd_2_group_70678
PDT002863534.1	PDS000026739.50	SAMN50308345	clinical	cd_8_group_22356	cd_4_group_62841	cd_2_group_70678
PDT001342966.1	PDS000042745.4	SAMN29333205	environmental/other	cd_8_group_22357	-	-
PDT001342834.1	PDS000042745.4	SAMN29333106	environmental/other	cd_8_group_22357	cd_4_group_22241	-
PDT001342840.1	PDS000042745.4	SAMN29333116	environmental/other	cd_8_group_22357	cd_4_group_22241	-
PDT000432220.1	PDS000042745.4	SAMN10714102	clinical	cd_8_group_22357	cd_4_group_22241	cd_2_group_20432
PDT000457244.1	PDS000042745.4	SAMN10851840	clinical	cd_8_group_22357	cd_4_group_22241	cd_2_group_20432
PDT000993019.1	PDS000042745.4	SAMN18526279	environmental/other	cd_8_group_22357	cd_4_group_22241	cd_2_group_36770
PDT001327447.1	PDS000042745.4	SAMN29010996	clinical	cd_8_group_22357	cd_4_group_22241	cd_2_group_36770
PDT000432221.1	PDS000040406.41	SAMN10714100	clinical	cd_8_group_22358	cd_4_group_22242	cd_2_group_20433
PDT000467992.1	PDS000040406.41	SAMN10976933	clinical	cd_8_group_22358	cd_4_group_22242	cd_2_group_20433
PDT000432306.1	PDS000042669.1	SAMN10715383	clinical	cd_8_group_22359	-	-
PDT000454593.1	PDS000042669.1	SAMN10835792	clinical	cd_8_group_22359	-	-
PDT000042790.3	PDS000030758.232	SAMN02847060	environmental/other	cd_8_group_2236	cd_4_group_2185	cd_2_group_1988
PDT000043968.4	PDS000030758.232	SAMN02847058	environmental/other	cd_8_group_2236	cd_4_group_2185	cd_2_group_1988
PDT000043973.3	PDS000030758.232	SAMN02847059	environmental/other	cd_8_group_2236	cd_4_group_2185	cd_2_group_1988
PDT000432314.1	PDS000048486.1	SAMN10715422	clinical	cd_8_group_22360	cd_4_group_22243	cd_2_group_20436
PDT000550106.1	PDS000048486.1	SAMN12375476	clinical	cd_8_group_22360	cd_4_group_22243	cd_2_group_20436
PDT000527071.1	PDS000214890.109	SAMN12109100	environmental/other	cd_8_group_22361	-	-
PDT000432317.1	PDS000214890.109	SAMN10713719	environmental/other	cd_8_group_22361	cd_4_group_22244	cd_2_group_20437
PDT000750968.1	PDS000214890.109	SAMN15062195	clinical	cd_8_group_22361	cd_4_group_22244	cd_2_group_20437
PDT001097275.1	PDS000214890.109	SAMN20432111	clinical	cd_8_group_22361	cd_4_group_22244	cd_2_group_20437
PDT002833678.1	PDS000214890.109	SAMN49944853	clinical	cd_8_group_22361	cd_4_group_22244	cd_2_group_20437
PDT002494975.1	PDS000214890.109	SAMN45047004	clinical	cd_8_group_22361	cd_4_group_22244	cd_2_group_67563
PDT002503232.1	PDS000214890.109	SAMN45107052	clinical	cd_8_group_22361	cd_4_group_22244	cd_2_group_67563
PDT002531923.1	PDS000214890.109	SAMN45825739	clinical	cd_8_group_22361	cd_4_group_22244	cd_2_group_67563
PDT002865021.1	PDS000214890.109	SAMN50339716	clinical	cd_8_group_22361	cd_4_group_22244	cd_2_group_67563
PDT002909072.1	PDS000214890.109	SAMN51096524	clinical	cd_8_group_22361	cd_4_group_22244	cd_2_group_67563
PDT001353329.1	PDS000214890.109	SAMN29536374	clinical	cd_8_group_22361	cd_4_group_48600	-
PDT001377449.1	PDS000214890.109	SAMN30101055	clinical	cd_8_group_22361	cd_4_group_48600	-
PDT001854621.1	PDS000214890.109	SAMN37044584	environmental/other	cd_8_group_22361	cd_4_group_57629	-
PDT002051239.1	PDS000214890.109	SAMN39403739	environmental/other	cd_8_group_22361	cd_4_group_57629	cd_2_group_58904
PDT002054143.1	PDS000214890.109	SAMN39459446	environmental/other	cd_8_group_22361	cd_4_group_57629	cd_2_group_58904
PDT000432471.1	PDS000040412.1	SAMN10718824	environmental/other	cd_8_group_22362	cd_4_group_22245	cd_2_group_20438
PDT000432478.1	PDS000040412.1	SAMN10718826	environmental/other	cd_8_group_22362	cd_4_group_22245	cd_2_group_20438
PDT000432538.1	PDS000014063.68	SAMN10719350	environmental/other	cd_8_group_22363	-	-
PDT001411482.1	PDS000014063.68	SAMN30696952	environmental/other	cd_8_group_22363	-	-
PDT000719966.1	PDS000014063.68	SAMN14544491	environmental/other	cd_8_group_22363	cd_4_group_31664	-
PDT000926493.1	PDS000014063.68	SAMN17198786	environmental/other	cd_8_group_22363	cd_4_group_31664	-
PDT000709701.1	PDS000014063.68	SAMN14381786	environmental/other	cd_8_group_22363	cd_4_group_31664	cd_2_group_29448
PDT000800146.1	PDS000014063.68	SAMN15690300	environmental/other	cd_8_group_22363	cd_4_group_31664	cd_2_group_29448
PDT000432539.1	PDS000001382.402	SAMN10719351	environmental/other	cd_8_group_22364	cd_4_group_22247	cd_2_group_20440
PDT000439583.1	PDS000001382.402	SAMN10741775	environmental/other	cd_8_group_22364	cd_4_group_22247	cd_2_group_20440
PDT000577484.1	PDS000026617.677	SAMN12667770	clinical	cd_8_group_22365	-	-
PDT001215750.1	PDS000026617.677	SAMN24593548	clinical	cd_8_group_22365	-	-
PDT002539442.1	PDS000026617.677	SAMN45862326	clinical	cd_8_group_22365	-	-
PDT002853113.1	PDS000026617.677	SAMN50237303	clinical	cd_8_group_22365	-	-
PDT000432540.2	PDS000026617.677	SAMN10719355	environmental/other	cd_8_group_22365	cd_4_group_22248	cd_2_group_20441
PDT000617622.1	PDS000026617.677	SAMN13108931	clinical	cd_8_group_22365	cd_4_group_22248	cd_2_group_20441
PDT000432544.1	PDS000049036.3	SAMN10719360	environmental/other	cd_8_group_22366	cd_4_group_22249	cd_2_group_20442
PDT000555641.1	PDS000049036.3	SAMN12497278	clinical	cd_8_group_22366	cd_4_group_22249	cd_2_group_20442
PDT000565745.1	PDS000049036.3	SAMN12587094	environmental/other	cd_8_group_22366	cd_4_group_22249	cd_2_group_20442
PDT000433845.1	PDS000076460.41	SAMN10719961	environmental/other	cd_8_group_22367	cd_4_group_22250	cd_2_group_20443
PDT000433892.1	PDS000076460.41	SAMN10719954	environmental/other	cd_8_group_22367	cd_4_group_22250	cd_2_group_20443
PDT000433944.1	PDS000076460.41	SAMN10719779	environmental/other	cd_8_group_22367	cd_4_group_22250	cd_2_group_20443
PDT000687153.1	PDS000020641.60	SAMN14121382	clinical	cd_8_group_22368	-	-
PDT001148990.1	PDS000020641.60	SAMN22215181	environmental/other	cd_8_group_22368	-	-
PDT001252791.1	PDS000020641.60	SAMN26137600	clinical	cd_8_group_22368	-	-
PDT002421243.1	PDS000020641.60	SAMN44300689	clinical	cd_8_group_22368	-	-
PDT002886259.1	PDS000020641.60	SAMN50645200	clinical	cd_8_group_22368	-	-
PDT001531697.1	PDS000020641.60	SAMN32277928	clinical	cd_8_group_22368	cd_4_group_22251	-
PDT000433889.1	PDS000020641.60	SAMN10719882	clinical	cd_8_group_22368	cd_4_group_22251	cd_2_group_20444
PDT000452449.1	PDS000020641.60	SAMN10817083	clinical	cd_8_group_22368	cd_4_group_22251	cd_2_group_20444
PDT000473736.1	PDS000020641.60	SAMN11058646	clinical	cd_8_group_22368	cd_4_group_22251	cd_2_group_20444
PDT000481503.1	PDS000020641.60	SAMN11239233	clinical	cd_8_group_22368	cd_4_group_22251	cd_2_group_20444
PDT000519544.1	PDS000020641.60	SAMN12009023	clinical	cd_8_group_22368	cd_4_group_22251	cd_2_group_20444
PDT000519603.1	PDS000020641.60	SAMN12009393	clinical	cd_8_group_22368	cd_4_group_22251	cd_2_group_20444
PDT000520421.1	PDS000020641.60	SAMN12023549	clinical	cd_8_group_22368	cd_4_group_22251	cd_2_group_20444
PDT000520520.1	PDS000020641.60	SAMN12023894	clinical	cd_8_group_22368	cd_4_group_22251	cd_2_group_20444
PDT000522066.1	PDS000020641.60	SAMN12039220	clinical	cd_8_group_22368	cd_4_group_22251	cd_2_group_20444
PDT000523501.1	PDS000020641.60	SAMN12069765	clinical	cd_8_group_22368	cd_4_group_22251	cd_2_group_20444
PDT000524528.1	PDS000020641.60	SAMN12087807	clinical	cd_8_group_22368	cd_4_group_22251	cd_2_group_20444
PDT000526296.1	PDS000020641.60	SAMN12108799	clinical	cd_8_group_22368	cd_4_group_22251	cd_2_group_20444
PDT000532543.1	PDS000020641.60	SAMN12137452	clinical	cd_8_group_22368	cd_4_group_22251	cd_2_group_20444
PDT000532574.1	PDS000020641.60	SAMN12137515	clinical	cd_8_group_22368	cd_4_group_22251	cd_2_group_20444
PDT000533005.1	PDS000020641.60	SAMN12143146	clinical	cd_8_group_22368	cd_4_group_22251	cd_2_group_20444
PDT000557403.1	PDS000020641.60	SAMN12509219	clinical	cd_8_group_22368	cd_4_group_22251	cd_2_group_20444
PDT000559929.1	PDS000020641.60	SAMN12550084	clinical	cd_8_group_22368	cd_4_group_22251	cd_2_group_20444
PDT000564402.1	PDS000020641.60	SAMN12573806	clinical	cd_8_group_22368	cd_4_group_22251	cd_2_group_20444
PDT000579570.1	PDS000020641.60	SAMN12686835	clinical	cd_8_group_22368	cd_4_group_22251	cd_2_group_20444
PDT000585253.1	PDS000020641.60	SAMN12739219	clinical	cd_8_group_22368	cd_4_group_22251	cd_2_group_20444
PDT000586522.1	PDS000020641.60	SAMN12751097	clinical	cd_8_group_22368	cd_4_group_22251	cd_2_group_20444
PDT000713006.1	PDS000020641.60	SAMN14443816	clinical	cd_8_group_22368	cd_4_group_22251	cd_2_group_20444
PDT000713083.1	PDS000020641.60	SAMN14444046	clinical	cd_8_group_22368	cd_4_group_22251	cd_2_group_20444
PDT000713127.1	PDS000020641.60	SAMN14444047	clinical	cd_8_group_22368	cd_4_group_22251	cd_2_group_20444
PDT000997568.1	PDS000020641.60	SAMN18605848	clinical	cd_8_group_22368	cd_4_group_22251	cd_2_group_20444
PDT001047392.1	PDS000020641.60	SAMN19336691	clinical	cd_8_group_22368	cd_4_group_22251	cd_2_group_20444
PDT001291020.1	PDS000020641.60	SAMN27643053	clinical	cd_8_group_22368	cd_4_group_22251	cd_2_group_20444
PDT002642906.1	PDS000020641.60	SAMN46990785	clinical	cd_8_group_22368	cd_4_group_22251	cd_2_group_20444
PDT002650833.1	PDS000020641.60	SAMN47176627	clinical	cd_8_group_22368	cd_4_group_22251	cd_2_group_20444
PDT000817764.1	PDS000020641.60	SAMN15867523	clinical	cd_8_group_22368	cd_4_group_34374	-
PDT000991784.1	PDS000020641.60	SAMN18520368	clinical	cd_8_group_22368	cd_4_group_34374	-
PDT001108349.1	PDS000020641.60	SAMN20506949	clinical	cd_8_group_22368	cd_4_group_34374	-
PDT000433893.1	PDS000030634.9	SAMN10719921	environmental/other	cd_8_group_22369	cd_4_group_22252	-
PDT000433955.1	PDS000030634.9	SAMN10719858	environmental/other	cd_8_group_22369	cd_4_group_22252	-
PDT000042794.4	PDS000094219.2	SAMN03168418	environmental/other	cd_8_group_2237	-	-
PDT001104736.1	PDS000094219.2	SAMN20606959	environmental/other	cd_8_group_2237	-	-
PDT000433939.1	PDS000040475.18	SAMN10719908	environmental/other	cd_8_group_22370	cd_4_group_22253	-
PDT000433894.1	PDS000040475.18	SAMN10719843	environmental/other	cd_8_group_22370	cd_4_group_22253	cd_2_group_20445
PDT000433946.1	PDS000040475.18	SAMN10719912	environmental/other	cd_8_group_22370	cd_4_group_22253	cd_2_group_20445
PDT000433904.1	PDS000238526.14	SAMN10719938	clinical	cd_8_group_22371	cd_4_group_22254	cd_2_group_20446
PDT000433930.1	PDS000238526.14	SAMN10719944	clinical	cd_8_group_22371	cd_4_group_22254	cd_2_group_20446
PDT000452964.1	PDS000238526.14	SAMN10823874	clinical	cd_8_group_22371	cd_4_group_22254	cd_2_group_20446
PDT000433906.1	PDS000040717.2	SAMN10719936	clinical	cd_8_group_22372	cd_4_group_22255	cd_2_group_20447
PDT000434245.1	PDS000040717.2	SAMN10723705	clinical	cd_8_group_22372	cd_4_group_22255	cd_2_group_20447
PDT000520613.1	PDS000040717.2	SAMN12023975	clinical	cd_8_group_22372	cd_4_group_22255	cd_2_group_20447
PDT000433907.1	PDS000040480.1	SAMN10719953	environmental/other	cd_8_group_22373	cd_4_group_22256	-
PDT000433912.1	PDS000040480.1	SAMN10719952	environmental/other	cd_8_group_22373	cd_4_group_22256	-
PDT000433924.1	PDS000043933.1	SAMN10719942	clinical	cd_8_group_22374	cd_4_group_22257	-
PDT000477426.1	PDS000043933.1	SAMN11124238	clinical	cd_8_group_22374	cd_4_group_22257	-
PDT000433925.1	PDS000040492.2	SAMN10720036	environmental/other	cd_8_group_22375	-	-
PDT000679587.1	PDS000040492.2	SAMN14052608	environmental/other	cd_8_group_22375	-	-
PDT000433960.1	PDS000042831.2	SAMN10719940	clinical	cd_8_group_22376	cd_4_group_22258	-
PDT000458636.1	PDS000042831.2	SAMN10868018	clinical	cd_8_group_22376	cd_4_group_22258	-
PDT000434054.1	PDS000026549.900	SAMN10720001	environmental/other	cd_8_group_22377	cd_4_group_22259	-
PDT000434055.1	PDS000026549.900	SAMN10720008	environmental/other	cd_8_group_22377	cd_4_group_22259	-
PDT000898213.1	PDS000028464.66	SAMN16913807	clinical	cd_8_group_22378	-	-
PDT000434102.1	PDS000028464.66	SAMN10722694	clinical	cd_8_group_22378	cd_4_group_22260	-
PDT000521543.1	PDS000028464.66	SAMN12036248	clinical	cd_8_group_22378	cd_4_group_22260	-
PDT000434122.1	PDS000042367.1	SAMN10722712	clinical	cd_8_group_22379	cd_4_group_22261	-
PDT000451317.1	PDS000042367.1	SAMN10810338	clinical	cd_8_group_22379	cd_4_group_22261	-
PDT000212218.2	PDS000001377.28	SAMN07155964	clinical	cd_8_group_2238	-	-
PDT000474021.1	PDS000001377.28	SAMN11079956	clinical	cd_8_group_2238	-	-
PDT001252264.1	PDS000001377.28	SAMN26026882	environmental/other	cd_8_group_2238	-	-
PDT000328428.1	PDS000001377.28	SAMN09396980	clinical	cd_8_group_2238	cd_4_group_17494	-
PDT000464976.1	PDS000001377.28	SAMN10907647	clinical	cd_8_group_2238	cd_4_group_17494	-
PDT000479107.1	PDS000001377.28	SAMN11149447	clinical	cd_8_group_2238	cd_4_group_17494	-
PDT001047355.1	PDS000001377.28	SAMN19336576	clinical	cd_8_group_2238	cd_4_group_17494	-
PDT001211306.1	PDS000001377.28	SAMN24369639	clinical	cd_8_group_2238	cd_4_group_17494	-
PDT001214009.1	PDS000001377.28	SAMN24498206	clinical	cd_8_group_2238	cd_4_group_17494	-
PDT002231397.1	PDS000001377.28	SAMN42044448	clinical	cd_8_group_2238	cd_4_group_17494	-
PDT000339230.1	PDS000001377.28	SAMN09520986	clinical	cd_8_group_2238	cd_4_group_17494	cd_2_group_16814
PDT001173728.1	PDS000001377.28	SAMN23072911	clinical	cd_8_group_2238	cd_4_group_17494	cd_2_group_16814
PDT001196089.1	PDS000001377.28	SAMN23606331	clinical	cd_8_group_2238	cd_4_group_17494	cd_2_group_16814
PDT001208070.1	PDS000001377.28	SAMN24252306	clinical	cd_8_group_2238	cd_4_group_17494	cd_2_group_16814
PDT001214010.1	PDS000001377.28	SAMN24498204	clinical	cd_8_group_2238	cd_4_group_17494	cd_2_group_16814
PDT001228830.1	PDS000001377.28	SAMN25161272	clinical	cd_8_group_2238	cd_4_group_17494	cd_2_group_16814
PDT001245363.1	PDS000001377.28	SAMN25759297	environmental/other	cd_8_group_2238	cd_4_group_17494	cd_2_group_16814
PDT001249780.1	PDS000001377.28	SAMN25944165	environmental/other	cd_8_group_2238	cd_4_group_17494	cd_2_group_16814
PDT001249784.1	PDS000001377.28	SAMN25944159	environmental/other	cd_8_group_2238	cd_4_group_17494	cd_2_group_16814
PDT001249788.1	PDS000001377.28	SAMN25943336	environmental/other	cd_8_group_2238	cd_4_group_17494	cd_2_group_16814
PDT001249791.1	PDS000001377.28	SAMN25943448	clinical	cd_8_group_2238	cd_4_group_17494	cd_2_group_16814
PDT001249799.1	PDS000001377.28	SAMN25943445	environmental/other	cd_8_group_2238	cd_4_group_17494	cd_2_group_16814
PDT001249801.1	PDS000001377.28	SAMN25943331	environmental/other	cd_8_group_2238	cd_4_group_17494	cd_2_group_16814
PDT001249804.1	PDS000001377.28	SAMN25943446	environmental/other	cd_8_group_2238	cd_4_group_17494	cd_2_group_16814
PDT001249812.1	PDS000001377.28	SAMN25943321	environmental/other	cd_8_group_2238	cd_4_group_17494	cd_2_group_16814
PDT001252521.1	PDS000001377.28	SAMN26102183	clinical	cd_8_group_2238	cd_4_group_17494	cd_2_group_16814
PDT001254100.1	PDS000001377.28	SAMN26234598	environmental/other	cd_8_group_2238	cd_4_group_17494	cd_2_group_16814
PDT001254103.1	PDS000001377.28	SAMN26234599	environmental/other	cd_8_group_2238	cd_4_group_17494	cd_2_group_16814
PDT001254105.1	PDS000001377.28	SAMN26235101	environmental/other	cd_8_group_2238	cd_4_group_17494	cd_2_group_16814
PDT001254109.1	PDS000001377.28	SAMN26235110	environmental/other	cd_8_group_2238	cd_4_group_17494	cd_2_group_16814
PDT001254115.1	PDS000001377.28	SAMN26235107	environmental/other	cd_8_group_2238	cd_4_group_17494	cd_2_group_16814
PDT001254116.1	PDS000001377.28	SAMN26235114	environmental/other	cd_8_group_2238	cd_4_group_17494	cd_2_group_16814
PDT001254117.1	PDS000001377.28	SAMN26235111	environmental/other	cd_8_group_2238	cd_4_group_17494	cd_2_group_16814
PDT001254118.1	PDS000001377.28	SAMN26235113	environmental/other	cd_8_group_2238	cd_4_group_17494	cd_2_group_16814
PDT001254119.1	PDS000001377.28	SAMN26235115	environmental/other	cd_8_group_2238	cd_4_group_17494	cd_2_group_16814
PDT001254546.1	PDS000001377.28	SAMN26263691	environmental/other	cd_8_group_2238	cd_4_group_17494	cd_2_group_16814
PDT001255314.1	PDS000001377.28	SAMN26285819	clinical	cd_8_group_2238	cd_4_group_17494	cd_2_group_16814
PDT001258116.1	PDS000001377.28	SAMN26420175	environmental/other	cd_8_group_2238	cd_4_group_17494	cd_2_group_16814
PDT001258122.1	PDS000001377.28	SAMN26420153	environmental/other	cd_8_group_2238	cd_4_group_17494	cd_2_group_16814
PDT001270713.1	PDS000001377.28	SAMN26729451	environmental/other	cd_8_group_2238	cd_4_group_17494	cd_2_group_16814
PDT001326502.1	PDS000001377.28	SAMN28945989	clinical	cd_8_group_2238	cd_4_group_17494	cd_2_group_16814
PDT000328239.1	PDS000001377.28	SAMN09396674	clinical	cd_8_group_2238	cd_4_group_2186	-
PDT000042796.4	PDS000001377.28	SAMN03168421	clinical	cd_8_group_2238	cd_4_group_2186	cd_2_group_1989
PDT000042797.4	PDS000001377.28	SAMN03168422	clinical	cd_8_group_2238	cd_4_group_2186	cd_2_group_1989
PDT001294957.7	PDS000001377.28	SAMEA1903958	NULL	cd_8_group_2238	cd_4_group_2186	cd_2_group_1989
PDT000434131.1	PDS000053853.7	SAMN10722732	clinical	cd_8_group_22380	cd_4_group_22262	cd_2_group_20450
PDT000634289.1	PDS000053853.7	SAMN13352234	clinical	cd_8_group_22380	cd_4_group_22262	cd_2_group_20450
PDT000932512.1	PDS000053853.7	SAMN17316878	clinical	cd_8_group_22380	cd_4_group_22262	cd_2_group_20450
PDT000954697.1	PDS000053853.7	SAMN17884819	clinical	cd_8_group_22380	cd_4_group_22262	cd_2_group_20450
PDT001235364.1	PDS000053853.7	SAMN25524818	clinical	cd_8_group_22380	cd_4_group_22262	cd_2_group_20450
PDT001351052.1	PDS000053853.7	SAMN29472505	clinical	cd_8_group_22380	cd_4_group_22262	cd_2_group_20450
PDT002407783.1	PDS000053853.7	SAMN44099435	clinical	cd_8_group_22380	cd_4_group_22262	cd_2_group_66177
PDT002558085.1	PDS000053853.7	SAMN46112685	clinical	cd_8_group_22380	cd_4_group_22262	cd_2_group_66177
PDT000434137.1	PDS000030463.40	SAMN10721654	environmental/other	cd_8_group_22381	-	-
PDT000669795.1	PDS000030463.40	SAMN13923432	environmental/other	cd_8_group_22381	-	-
PDT000434159.1	PDS000040489.3	SAMN10722736	clinical	cd_8_group_22382	cd_4_group_22264	cd_2_group_20452
PDT000459199.1	PDS000040489.3	SAMN10873830	clinical	cd_8_group_22382	cd_4_group_22264	cd_2_group_20452
PDT000469209.1	PDS000040489.3	SAMN10998958	clinical	cd_8_group_22382	cd_4_group_22264	cd_2_group_20452
PDT000434166.1	PDS000032735.1023	SAMN10722776	clinical	cd_8_group_22383	-	-
PDT001324431.1	PDS000032735.1023	SAMN28898945	clinical	cd_8_group_22383	cd_4_group_47982	cd_2_group_45633
PDT001325183.1	PDS000032735.1023	SAMN28922371	clinical	cd_8_group_22383	cd_4_group_47982	cd_2_group_45633
PDT001325261.2	PDS000032735.1023	SAMN28922380	clinical	cd_8_group_22383	cd_4_group_47982	cd_2_group_45633
PDT001350990.1	PDS000032735.1023	SAMN29472438	clinical	cd_8_group_22383	cd_4_group_47982	cd_2_group_45633
PDT001363554.1	PDS000032735.1023	SAMN29795331	clinical	cd_8_group_22383	cd_4_group_47982	cd_2_group_45633
PDT001399632.1	PDS000032735.1023	SAMN30443525	clinical	cd_8_group_22383	cd_4_group_47982	cd_2_group_45633
PDT001774376.1	PDS000032735.1023	SAMN35685296	clinical	cd_8_group_22383	cd_4_group_56323	cd_2_group_54279
PDT001785677.1	PDS000032735.1023	SAMN35795595	clinical	cd_8_group_22383	cd_4_group_56323	cd_2_group_54279
PDT000434174.1	PDS000013838.153	SAMN10722781	clinical	cd_8_group_22384	-	-
PDT000458278.1	PDS000013838.153	SAMN10867387	clinical	cd_8_group_22384	-	-
PDT000434222.1	PDS000233288.11	SAMN10724042	environmental/other	cd_8_group_22385	cd_4_group_22267	-
PDT000710653.1	PDS000233288.11	SAMN14405020	environmental/other	cd_8_group_22385	cd_4_group_22267	-
PDT000434250.1	PDS000241216.6	SAMN10723703	clinical	cd_8_group_22386	-	-
PDT000454021.1	PDS000241216.6	SAMN10827409	clinical	cd_8_group_22386	cd_4_group_23369	-
PDT000464886.1	PDS000241216.6	SAMN10907551	clinical	cd_8_group_22386	cd_4_group_23369	-
PDT000465441.1	PDS000241216.6	SAMN10922130	clinical	cd_8_group_22386	cd_4_group_23369	-
PDT000434253.1	PDS000042798.1	SAMN10723704	clinical	cd_8_group_22387	cd_4_group_22269	cd_2_group_20459
PDT000458050.1	PDS000042798.1	SAMN10866944	clinical	cd_8_group_22387	cd_4_group_22269	cd_2_group_20459
PDT000434255.1	PDS000042735.1	SAMN10723729	clinical	cd_8_group_22388	-	-
PDT000457085.1	PDS000042735.1	SAMN10848839	clinical	cd_8_group_22388	-	-
PDT000464219.1	PDS000040716.4	SAMN10887132	environmental/other	cd_8_group_22389	cd_4_group_22270	-
PDT000434316.1	PDS000040716.4	SAMN10724726	environmental/other	cd_8_group_22389	cd_4_group_22270	cd_2_group_20460
PDT000550542.1	PDS000040716.4	SAMN12360133	environmental/other	cd_8_group_22389	cd_4_group_22270	cd_2_group_20460
PDT000042798.4	PDS000185595.76	SAMN03168511	clinical	cd_8_group_2239	cd_4_group_2187	-
PDT000042973.4	PDS000185595.76	SAMN03168747	clinical	cd_8_group_2239	cd_4_group_2187	-
PDT000434328.1	PDS000201938.72	SAMN10724728	environmental/other	cd_8_group_22390	-	-
PDT000833520.1	PDS000201938.72	SAMN16090054	clinical	cd_8_group_22390	-	-
PDT000434341.1	PDS000030237.1607	SAMN10724725	environmental/other	cd_8_group_22391	-	-
PDT000505313.1	PDS000030237.1607	SAMN11849706	clinical	cd_8_group_22391	-	-
PDT000434397.1	PDS000144857.39	SAMN10725948	environmental/other	cd_8_group_22392	-	-
PDT000486947.1	PDS000144857.39	SAMN11357619	environmental/other	cd_8_group_22392	-	-
PDT000434385.1	PDS000144857.39	SAMN10725580	environmental/other	cd_8_group_22392	cd_4_group_22271	cd_2_group_20461
PDT000467856.1	PDS000144857.39	SAMN10975429	environmental/other	cd_8_group_22392	cd_4_group_22271	cd_2_group_20461
PDT000480867.1	PDS000144857.39	SAMN11191541	environmental/other	cd_8_group_22392	cd_4_group_22271	cd_2_group_20461
PDT000485243.1	PDS000144857.39	SAMN11310128	environmental/other	cd_8_group_22392	cd_4_group_22271	cd_2_group_20461
PDT000486462.1	PDS000144857.39	SAMN11352655	environmental/other	cd_8_group_22392	cd_4_group_22271	cd_2_group_20461
PDT000434407.1	PDS000144857.39	SAMN10725952	environmental/other	cd_8_group_22392	cd_4_group_22273	-
PDT000484124.1	PDS000144857.39	SAMN11288850	environmental/other	cd_8_group_22392	cd_4_group_22273	-
PDT000434403.1	PDS000031516.7	SAMN10725956	environmental/other	cd_8_group_22393	-	-
PDT000484128.1	PDS000031516.7	SAMN11288837	environmental/other	cd_8_group_22393	-	-
PDT000434422.1	PDS000043300.1	SAMN10726676	environmental/other	cd_8_group_22394	cd_4_group_22274	cd_2_group_20463
PDT000467861.1	PDS000043300.1	SAMN10975454	environmental/other	cd_8_group_22394	cd_4_group_22274	cd_2_group_20463
PDT000434425.1	PDS000038564.8	SAMN10726768	environmental/other	cd_8_group_22395	-	-
PDT000467881.1	PDS000038564.8	SAMN10975461	environmental/other	cd_8_group_22395	-	-
PDT000484129.1	PDS000038564.8	SAMN11288819	environmental/other	cd_8_group_22395	-	-
PDT000434603.1	PDS000144856.73	SAMN10727090	environmental/other	cd_8_group_22396	cd_4_group_22275	-
PDT000467849.1	PDS000144856.73	SAMN10975424	environmental/other	cd_8_group_22396	cd_4_group_22275	-
PDT000434609.1	PDS000040707.3	SAMN10727862	environmental/other	cd_8_group_22397	-	-
PDT000473310.1	PDS000040707.3	SAMN11050164	environmental/other	cd_8_group_22397	-	-
PDT000434621.1	PDS000028780.6	SAMN10728385	environmental/other	cd_8_group_22398	-	-
PDT000484110.1	PDS000028780.6	SAMN11288816	environmental/other	cd_8_group_22398	-	-
PDT000434656.1	PDS000040708.1	SAMN10729580	environmental/other	cd_8_group_22399	cd_4_group_22277	-
PDT000434642.1	PDS000040708.1	SAMN10728371	environmental/other	cd_8_group_22399	cd_4_group_22277	cd_2_group_20465
PDT000434649.1	PDS000040708.1	SAMN10729681	environmental/other	cd_8_group_22399	cd_4_group_22277	cd_2_group_20465
PDT000001477.3	PDS000031858.44	SAMN02344839	environmental/other	cd_8_group_224	cd_4_group_197	cd_2_group_171
PDT000001826.3	PDS000031858.44	SAMN02344837	environmental/other	cd_8_group_224	cd_4_group_197	cd_2_group_171
PDT001526229.1	PDS000031858.44	SAMN02352700	environmental/other	cd_8_group_224	cd_4_group_197	cd_2_group_171
PDT000253959.2	PDS000029259.48	SAMN07812610	clinical	cd_8_group_2240	-	-
PDT000341092.1	PDS000029259.48	SAMN09557477	clinical	cd_8_group_2240	-	-
PDT000601958.1	PDS000029259.48	SAMN12924260	clinical	cd_8_group_2240	-	-
PDT000214478.2	PDS000029259.48	SAMN07180486	clinical	cd_8_group_2240	cd_4_group_10748	-
PDT000320934.1	PDS000029259.48	SAMN09276814	clinical	cd_8_group_2240	cd_4_group_10748	-
PDT000834978.1	PDS000029259.48	SAMN16113663	clinical	cd_8_group_2240	cd_4_group_10748	-
PDT000253624.2	PDS000029259.48	SAMN07812135	clinical	cd_8_group_2240	cd_4_group_10748	cd_2_group_11775
PDT000254592.2	PDS000029259.48	SAMN07816330	clinical	cd_8_group_2240	cd_4_group_10748	cd_2_group_11775
PDT000324732.1	PDS000029259.48	SAMN09377444	clinical	cd_8_group_2240	cd_4_group_10748	cd_2_group_11775
PDT000415708.1	PDS000029259.48	SAMN10575105	clinical	cd_8_group_2240	cd_4_group_10748	cd_2_group_11775
PDT000422762.1	PDS000029259.48	SAMN10643364	clinical	cd_8_group_2240	cd_4_group_10748	cd_2_group_11775
PDT000828508.1	PDS000029259.48	SAMN15969277	clinical	cd_8_group_2240	cd_4_group_10748	cd_2_group_11775
PDT002178944.1	PDS000029259.48	SAMN41550786	clinical	cd_8_group_2240	cd_4_group_13040	-
PDT000253558.2	PDS000029259.48	SAMN07812046	clinical	cd_8_group_2240	cd_4_group_13040	cd_2_group_11756
PDT000259399.2	PDS000029259.48	SAMN07946491	clinical	cd_8_group_2240	cd_4_group_13040	cd_2_group_11756
PDT000253922.2	PDS000029259.48	SAMN07812498	clinical	cd_8_group_2240	cd_4_group_13040	cd_2_group_11820
PDT000254023.2	PDS000029259.48	SAMN07812694	clinical	cd_8_group_2240	cd_4_group_13040	cd_2_group_11820
PDT000254093.2	PDS000029259.48	SAMN07812795	clinical	cd_8_group_2240	cd_4_group_13040	cd_2_group_11820
PDT000259414.2	PDS000029259.48	SAMN07946528	clinical	cd_8_group_2240	cd_4_group_13040	cd_2_group_11820
PDT002691154.1	PDS000029259.48	SAMN47625299	clinical	cd_8_group_2240	cd_4_group_13040	cd_2_group_11820
PDT002712792.1	PDS000029259.48	SAMN47882719	clinical	cd_8_group_2240	cd_4_group_13040	cd_2_group_11820
PDT002721824.1	PDS000029259.48	SAMN48024411	clinical	cd_8_group_2240	cd_4_group_13040	cd_2_group_11820
PDT000400207.1	PDS000029259.48	SAMN10356458	clinical	cd_8_group_2240	cd_4_group_13040	cd_2_group_19424
PDT000487913.1	PDS000029259.48	SAMN11382557	clinical	cd_8_group_2240	cd_4_group_13040	cd_2_group_19424
PDT000519466.1	PDS000029259.48	SAMN12009698	clinical	cd_8_group_2240	cd_4_group_13040	cd_2_group_19424
PDT001351386.1	PDS000029259.48	SAMN29481582	clinical	cd_8_group_2240	cd_4_group_13040	cd_2_group_46212
PDT001368222.1	PDS000029259.48	SAMN29907640	clinical	cd_8_group_2240	cd_4_group_13040	cd_2_group_46212
PDT000042801.4	PDS000029259.48	SAMN03168514	clinical	cd_8_group_2240	cd_4_group_2188	-
PDT000054150.2	PDS000029259.48	SAMN03469007	clinical	cd_8_group_2240	cd_4_group_2188	-
PDT000053462.2	PDS000029259.48	SAMN03466384	clinical	cd_8_group_2240	cd_4_group_3117	-
PDT000099116.2	PDS000029259.48	SAMN04363190	clinical	cd_8_group_2240	cd_4_group_3117	-
PDT000253723.2	PDS000029259.48	SAMN07812167	clinical	cd_8_group_2240	cd_4_group_3117	-
PDT000390130.1	PDS000029259.48	SAMN10229517	clinical	cd_8_group_2240	cd_4_group_3117	-
PDT000253858.2	PDS000029259.48	SAMN07812416	clinical	cd_8_group_2240	cd_4_group_3117	cd_2_group_11812
PDT000253961.2	PDS000029259.48	SAMN07812671	clinical	cd_8_group_2240	cd_4_group_3117	cd_2_group_11812
PDT000254012.2	PDS000029259.48	SAMN07812692	clinical	cd_8_group_2240	cd_4_group_3117	cd_2_group_11812
PDT000311499.2	PDS000029259.48	SAMN09060270	clinical	cd_8_group_2240	cd_4_group_3117	cd_2_group_14788
PDT000612080.1	PDS000029259.48	SAMN13064243	clinical	cd_8_group_2240	cd_4_group_3117	cd_2_group_14788
PDT000563065.1	PDS000029259.48	SAMN12567690	clinical	cd_8_group_2240	cd_4_group_3117	cd_2_group_24517
PDT000564437.1	PDS000029259.48	SAMN12573837	clinical	cd_8_group_2240	cd_4_group_3117	cd_2_group_24517
PDT001127454.1	PDS000029259.48	SAMN21389264	clinical	cd_8_group_2240	cd_4_group_3117	cd_2_group_24517
PDT001130426.1	PDS000029259.48	SAMN21435926	clinical	cd_8_group_2240	cd_4_group_3117	cd_2_group_24517
PDT000434661.1	PDS000026817.33	SAMN10729593	clinical	cd_8_group_22400	-	-
PDT001249135.1	PDS000026817.33	SAMEA5130714	NULL	cd_8_group_22400	-	-
PDT002539343.1	PDS000026817.33	SAMN45861080	clinical	cd_8_group_22400	-	-
PDT000434681.1	PDS000029485.13	SAMN10730694	clinical	cd_8_group_22401	cd_4_group_22278	cd_2_group_20466
PDT001156468.1	PDS000029485.13	SAMN19316929	clinical	cd_8_group_22401	cd_4_group_22278	cd_2_group_20466
PDT000434682.1	PDS000013879.124	SAMN10730696	clinical	cd_8_group_22402	-	-
PDT000655959.1	PDS000013879.124	SAMN13747558	clinical	cd_8_group_22402	-	-
PDT000434707.1	PDS000040705.4	SAMN10731233	clinical	cd_8_group_22403	cd_4_group_22279	cd_2_group_20467
PDT000434709.1	PDS000040705.4	SAMN10731236	clinical	cd_8_group_22403	cd_4_group_22279	cd_2_group_20467
PDT001016030.1	PDS000037754.8	SAMN18915198	clinical	cd_8_group_22404	-	-
PDT001435177.1	PDS000037754.8	SAMN31039751	clinical	cd_8_group_22404	cd_4_group_22280	-
PDT000434710.1	PDS000037754.8	SAMN10731231	clinical	cd_8_group_22404	cd_4_group_22280	cd_2_group_20468
PDT000434881.1	PDS000037754.8	SAMN10731929	clinical	cd_8_group_22404	cd_4_group_22280	cd_2_group_20468
PDT000434713.1	PDS000042151.6	SAMN10731633	clinical	cd_8_group_22405	cd_4_group_22281	cd_2_group_20469
PDT000448894.1	PDS000042151.6	SAMN10792975	clinical	cd_8_group_22405	cd_4_group_22281	cd_2_group_20469
PDT000448895.1	PDS000042151.6	SAMN10792974	clinical	cd_8_group_22405	cd_4_group_22281	cd_2_group_20469
PDT000942874.1	PDS000027544.13	SAMN17615054	clinical	cd_8_group_22406	-	-
PDT001868891.1	PDS000027544.13	SAMN37196000	clinical	cd_8_group_22406	cd_4_group_22282	-
PDT000434716.1	PDS000027544.13	SAMN10731636	clinical	cd_8_group_22406	cd_4_group_22282	cd_2_group_20470
PDT000930042.1	PDS000027544.13	SAMN17260673	clinical	cd_8_group_22406	cd_4_group_22282	cd_2_group_20470
PDT000434722.1	PDS000030629.15	SAMN10731724	clinical	cd_8_group_22407	cd_4_group_22283	cd_2_group_20473
PDT000447389.1	PDS000030629.15	SAMN10787557	clinical	cd_8_group_22407	cd_4_group_22283	cd_2_group_20473
PDT000469790.1	PDS000030629.15	SAMN11027295	clinical	cd_8_group_22407	cd_4_group_22283	cd_2_group_20473
PDT000434727.1	PDS000046517.23	SAMN10731808	clinical	cd_8_group_22408	cd_4_group_22284	cd_2_group_20474
PDT000448890.1	PDS000046517.23	SAMN10792981	clinical	cd_8_group_22408	cd_4_group_22284	cd_2_group_20474
PDT000434730.1	PDS000040715.2	SAMN10731720	clinical	cd_8_group_22409	-	-
PDT000733727.1	PDS000040715.2	SAMN14860108	clinical	cd_8_group_22409	-	-
PDT000042802.4	PDS000168437.44	SAMN03168516	clinical	cd_8_group_2241	-	-
PDT000053387.2	PDS000168437.44	SAMN03466308	clinical	cd_8_group_2241	cd_4_group_3090	cd_2_group_2748
PDT000057775.2	PDS000168437.44	SAMN03478851	clinical	cd_8_group_2241	cd_4_group_3090	cd_2_group_2748
PDT000434886.1	PDS000040703.5	SAMN10731937	clinical	cd_8_group_22410	cd_4_group_22285	cd_2_group_20475
PDT000443436.1	PDS000040703.5	SAMN10774799	clinical	cd_8_group_22410	cd_4_group_22285	cd_2_group_20475
PDT000434896.1	PDS000030093.260	SAMN10732825	clinical	cd_8_group_22411	cd_4_group_22286	-
PDT001470435.1	PDS000030093.260	SAMN31513948	clinical	cd_8_group_22411	cd_4_group_22286	-
PDT000434913.1	PDS000026588.218	SAMN10732339	clinical	cd_8_group_22412	-	-
PDT001239594.1	PDS000026588.218	SAMN25654167	clinical	cd_8_group_22412	-	-
PDT000434917.1	PDS000030068.66	SAMN10732411	clinical	cd_8_group_22413	cd_4_group_22287	-
PDT000455241.1	PDS000030068.66	SAMN10840592	clinical	cd_8_group_22413	cd_4_group_22287	-
PDT000434927.1	PDS000026810.219	SAMN10733294	clinical	cd_8_group_22414	cd_4_group_22289	cd_2_group_20479
PDT000468003.1	PDS000026810.219	SAMN10976985	clinical	cd_8_group_22414	cd_4_group_22289	cd_2_group_20479
PDT000468004.1	PDS000026810.219	SAMN10976981	clinical	cd_8_group_22414	cd_4_group_22289	cd_2_group_20479
PDT000887995.1	PDS000026810.219	SAMN16727900	clinical	cd_8_group_22414	cd_4_group_22289	cd_2_group_20479
PDT000434943.1	PDS000044708.1	SAMN10733687	clinical	cd_8_group_22415	cd_4_group_22290	cd_2_group_20481
PDT000487260.1	PDS000044708.1	SAMN11360191	clinical	cd_8_group_22415	cd_4_group_22290	cd_2_group_20481
PDT000434950.1	PDS000216718.134	SAMN10734059	clinical	cd_8_group_22416	-	-
PDT000751011.1	PDS000216718.134	SAMN14219782	clinical	cd_8_group_22416	-	-
PDT000434951.1	PDS000029561.6	SAMN10734057	clinical	cd_8_group_22417	-	-
PDT001064283.1	PDS000029561.6	SAMN19606545	clinical	cd_8_group_22417	-	-
PDT000434955.1	PDS000031397.8	SAMN10734091	environmental/other	cd_8_group_22418	-	-
PDT000434993.1	PDS000031397.8	SAMN10734142	environmental/other	cd_8_group_22418	-	-
PDT000434956.1	PDS000013860.59	SAMN10734102	clinical	cd_8_group_22419	cd_4_group_22291	cd_2_group_20482
PDT000434964.1	PDS000013860.59	SAMN10734095	clinical	cd_8_group_22419	cd_4_group_22291	cd_2_group_20482
PDT000042805.4	PDS000026708.96	SAMN03168519	clinical	cd_8_group_2242	-	-
PDT000099833.7	PDS000026708.96	SAMN04363981	clinical	cd_8_group_2242	cd_4_group_5469	-
PDT000120453.2	PDS000026708.96	SAMN04575165	clinical	cd_8_group_2242	cd_4_group_5469	cd_2_group_5431
PDT000246415.2	PDS000026708.96	SAMN07717985	clinical	cd_8_group_2242	cd_4_group_5469	cd_2_group_5431
PDT000434958.1	PDS000026825.532	SAMN10734096	clinical	cd_8_group_22420	-	-
PDT001076086.1	PDS000026825.532	SAMN19819906	clinical	cd_8_group_22420	cd_4_group_40656	cd_2_group_38330
PDT001975619.1	PDS000026825.532	SAMN38186526	clinical	cd_8_group_22420	cd_4_group_40656	cd_2_group_38330
PDT000434966.1	PDS000040701.3	SAMN10734092	environmental/other	cd_8_group_22421	-	-
PDT000434999.1	PDS000040701.3	SAMN10734143	environmental/other	cd_8_group_22421	-	-
PDT000434981.1	PDS000216718.134	SAMN10734112	clinical	cd_8_group_22422	cd_4_group_22292	cd_2_group_20484
PDT000702998.1	PDS000216718.134	SAMN14219976	clinical	cd_8_group_22422	cd_4_group_22292	cd_2_group_20484
PDT000434984.1	PDS000027051.322	SAMN10734119	clinical	cd_8_group_22423	-	-
PDT000488760.1	PDS000027051.322	SAMN11397413	clinical	cd_8_group_22423	cd_4_group_24414	-
PDT000710946.1	PDS000027051.322	SAMN14418939	clinical	cd_8_group_22423	cd_4_group_24414	-
PDT001953272.1	PDS000027051.322	SAMN37953971	clinical	cd_8_group_22423	cd_4_group_24414	-
PDT000434992.1	PDS000028787.55	SAMN10734141	environmental/other	cd_8_group_22424	-	-
PDT000485826.1	PDS000028787.55	SAMN11322497	environmental/other	cd_8_group_22424	-	-
PDT000435005.1	PDS000040712.4	SAMN10734251	environmental/other	cd_8_group_22425	-	-
PDT000945939.1	PDS000040712.4	SAMN17730001	clinical	cd_8_group_22425	-	-
PDT000435026.1	PDS000144856.73	SAMN10734411	environmental/other	cd_8_group_22426	cd_4_group_22293	cd_2_group_20485
PDT000435080.1	PDS000144856.73	SAMN10734626	environmental/other	cd_8_group_22426	cd_4_group_22293	cd_2_group_20485
PDT000435027.1	PDS000078032.33	SAMN10734409	clinical	cd_8_group_22427	-	-
PDT000921334.1	PDS000078032.33	SAMN17137939	clinical	cd_8_group_22427	-	-
PDT000435067.1	PDS000223632.40	SAMN10734580	clinical	cd_8_group_22428	-	-
PDT000504971.1	PDS000223632.40	SAMN11333169	clinical	cd_8_group_22428	cd_4_group_24903	cd_2_group_23044
PDT000702913.1	PDS000223632.40	SAMN14219683	clinical	cd_8_group_22428	cd_4_group_24903	cd_2_group_23044
PDT000748912.1	PDS000223632.40	SAMN14220723	clinical	cd_8_group_22428	cd_4_group_24903	cd_2_group_23044
PDT000748935.1	PDS000223632.40	SAMN14220721	clinical	cd_8_group_22428	cd_4_group_24903	cd_2_group_23044
PDT000748936.1	PDS000223632.40	SAMN14220722	clinical	cd_8_group_22428	cd_4_group_24903	cd_2_group_23044
PDT000435612.1	PDS000042303.1	SAMN10734627	clinical	cd_8_group_22429	-	-
PDT000452938.1	PDS000042303.1	SAMN10823840	clinical	cd_8_group_22429	-	-
PDT000042809.4	PDS000031486.2	SAMN03168522	clinical	cd_8_group_2243	cd_4_group_2189	cd_2_group_1990
PDT000042976.4	PDS000031486.2	SAMN03168757	clinical	cd_8_group_2243	cd_4_group_2189	cd_2_group_1990
PDT000435719.1	PDS000223839.40	SAMEA18516418	NULL	cd_8_group_22430	-	-
PDT001418475.1	PDS000223839.40	SAMEA104455695	NULL	cd_8_group_22430	-	-
PDT000435713.1	PDS000223839.40	SAMEA18511918	NULL	cd_8_group_22430	cd_4_group_22299	cd_2_group_20492
PDT000435714.1	PDS000223839.40	SAMEA18512668	NULL	cd_8_group_22430	cd_4_group_22299	cd_2_group_20492
PDT000435716.1	PDS000223839.40	SAMEA18514168	NULL	cd_8_group_22430	cd_4_group_22299	cd_2_group_20492
PDT000435718.1	PDS000223839.40	SAMEA18515668	NULL	cd_8_group_22430	cd_4_group_22299	cd_2_group_20492
PDT000435722.1	PDS000223839.40	SAMEA18518668	NULL	cd_8_group_22430	cd_4_group_22299	cd_2_group_20492
PDT002070199.1	PDS000223839.40	SAMEA104455724	NULL	cd_8_group_22430	cd_4_group_22299	cd_2_group_20492
PDT002070205.1	PDS000223839.40	SAMEA104455723	NULL	cd_8_group_22430	cd_4_group_22299	cd_2_group_20492
PDT002070215.1	PDS000223839.40	SAMEA104455737	NULL	cd_8_group_22430	cd_4_group_22299	cd_2_group_20492
PDT002070220.1	PDS000223839.40	SAMEA104455728	NULL	cd_8_group_22430	cd_4_group_22299	cd_2_group_20492
PDT002070228.1	PDS000223839.40	SAMEA104455726	NULL	cd_8_group_22430	cd_4_group_22299	cd_2_group_20492
PDT000435721.1	PDS000223839.40	SAMEA18517918	NULL	cd_8_group_22430	cd_4_group_22299	cd_2_group_20496
PDT002070235.1	PDS000223839.40	SAMEA104455736	NULL	cd_8_group_22430	cd_4_group_22299	cd_2_group_20496
PDT000435715.1	PDS000223839.40	SAMEA18513418	NULL	cd_8_group_22430	cd_4_group_22300	cd_2_group_20493
PDT002070224.1	PDS000223839.40	SAMEA104455725	NULL	cd_8_group_22430	cd_4_group_22300	cd_2_group_20493
PDT000435717.1	PDS000223839.40	SAMEA18514918	NULL	cd_8_group_22430	cd_4_group_22301	cd_2_group_20494
PDT002070222.1	PDS000223839.40	SAMEA104455727	NULL	cd_8_group_22430	cd_4_group_22301	cd_2_group_20494
PDT000435720.1	PDS000223839.40	SAMEA18517168	NULL	cd_8_group_22430	cd_4_group_22302	cd_2_group_20495
PDT002070221.1	PDS000223839.40	SAMEA104455735	NULL	cd_8_group_22430	cd_4_group_22302	cd_2_group_20495
PDT000435723.1	PDS000223839.40	SAMEA18519418	NULL	cd_8_group_22430	cd_4_group_22303	cd_2_group_20497
PDT000435724.1	PDS000223839.40	SAMEA18520168	NULL	cd_8_group_22430	cd_4_group_22303	cd_2_group_20497
PDT002070217.1	PDS000223839.40	SAMEA104455738	NULL	cd_8_group_22430	cd_4_group_22303	cd_2_group_20497
PDT002070239.1	PDS000223839.40	SAMEA104455739	NULL	cd_8_group_22430	cd_4_group_22303	cd_2_group_20497
PDT000435801.1	PDS000241194.5	SAMEA104113048	NULL	cd_8_group_22431	-	-
PDT000435806.1	PDS000241194.5	SAMEA104113053	NULL	cd_8_group_22431	-	-
PDT000435802.1	PDS000040727.1	SAMEA104113049	NULL	cd_8_group_22432	-	-
PDT000435803.1	PDS000040727.1	SAMEA104113050	NULL	cd_8_group_22432	-	-
PDT000435805.1	PDS000238190.3	SAMEA104113052	NULL	cd_8_group_22433	-	-
PDT000435809.1	PDS000238190.3	SAMEA104113056	NULL	cd_8_group_22433	-	-
PDT000435819.1	PDS000241216.6	SAMEA104113066	NULL	cd_8_group_22434	cd_4_group_22308	cd_2_group_20509
PDT000435825.1	PDS000241216.6	SAMEA104113072	NULL	cd_8_group_22434	cd_4_group_22308	cd_2_group_20509
PDT000435826.1	PDS000241216.6	SAMEA104113073	NULL	cd_8_group_22434	cd_4_group_22308	cd_2_group_20509
PDT001295004.1	PDS000241216.6	SAMEA2258639	NULL	cd_8_group_22434	cd_4_group_22308	cd_2_group_20509
PDT000435824.1	PDS000223839.40	SAMEA104113071	NULL	cd_8_group_22435	-	-
PDT000435827.1	PDS000223839.40	SAMEA104113074	NULL	cd_8_group_22435	-	-
PDT000519438.1	PDS000223839.40	SAMN12008685	clinical	cd_8_group_22435	cd_4_group_25145	-
PDT001237592.1	PDS000223839.40	SAMN25600703	clinical	cd_8_group_22435	cd_4_group_25145	-
PDT000435925.1	PDS000042461.112	SAMEA104410929	NULL	cd_8_group_22436	-	-
PDT000896844.1	PDS000042461.112	SAMN15349880	clinical	cd_8_group_22436	-	-
PDT000896838.1	PDS000042461.112	SAMN15349887	clinical	cd_8_group_22436	cd_4_group_22311	-
PDT000435860.1	PDS000042461.112	SAMEA104326134	NULL	cd_8_group_22436	cd_4_group_22311	cd_2_group_20513
PDT002070255.1	PDS000042461.112	SAMN15349833	clinical	cd_8_group_22436	cd_4_group_22311	cd_2_group_20513
PDT000435864.1	PDS000042461.112	SAMEA104326138	NULL	cd_8_group_22436	cd_4_group_22311	cd_2_group_20516
PDT002070252.1	PDS000042461.112	SAMN15349809	clinical	cd_8_group_22436	cd_4_group_22311	cd_2_group_20516
PDT000435861.1	PDS000042461.112	SAMEA104326135	NULL	cd_8_group_22437	cd_4_group_22312	cd_2_group_20514
PDT002070246.1	PDS000042461.112	SAMN15349892	clinical	cd_8_group_22437	cd_4_group_22312	cd_2_group_20514
PDT000435862.1	PDS000042461.112	SAMEA104326136	NULL	cd_8_group_22438	cd_4_group_22313	cd_2_group_20515
PDT002070248.1	PDS000042461.112	SAMN15349882	clinical	cd_8_group_22438	cd_4_group_22313	cd_2_group_20515
PDT000896846.1	PDS000042461.112	SAMN15349878	clinical	cd_8_group_22439	cd_4_group_22315	-
PDT000896856.1	PDS000042461.112	SAMN15349868	clinical	cd_8_group_22439	cd_4_group_22315	-
PDT000435874.1	PDS000042461.112	SAMEA104326148	NULL	cd_8_group_22439	cd_4_group_22315	cd_2_group_20521
PDT000896843.1	PDS000042461.112	SAMN15349881	clinical	cd_8_group_22439	cd_4_group_22315	cd_2_group_20521
PDT000896850.1	PDS000042461.112	SAMN15349874	clinical	cd_8_group_22439	cd_4_group_22315	cd_2_group_20521
PDT000896853.1	PDS000042461.112	SAMN15349871	clinical	cd_8_group_22439	cd_4_group_22315	cd_2_group_20521
PDT000896858.1	PDS000042461.112	SAMN15349866	clinical	cd_8_group_22439	cd_4_group_22315	cd_2_group_20521
PDT000896860.1	PDS000042461.112	SAMN15349864	clinical	cd_8_group_22439	cd_4_group_22315	cd_2_group_20521
PDT002070267.1	PDS000042461.112	SAMN15349820	clinical	cd_8_group_22439	cd_4_group_22315	cd_2_group_20521
PDT000042811.4	PDS000002229.56	SAMN03168535	environmental/other	cd_8_group_2244	cd_4_group_2190	-
PDT000043559.5	PDS000002229.56	SAMN03169521	environmental/other	cd_8_group_2244	cd_4_group_2190	-
PDT000436009.1	PDS000027910.23	SAMEA104411009	NULL	cd_8_group_22440	-	-
PDT000435905.1	PDS000027910.23	SAMEA104410981	NULL	cd_8_group_22440	cd_4_group_22322	cd_2_group_20530
PDT000435980.1	PDS000027910.23	SAMEA104410978	NULL	cd_8_group_22440	cd_4_group_22322	cd_2_group_20530
PDT000435908.1	PDS000027910.23	SAMEA104410982	NULL	cd_8_group_22440	cd_4_group_22323	cd_2_group_20531
PDT000436012.1	PDS000027910.23	SAMEA104410987	NULL	cd_8_group_22440	cd_4_group_22323	cd_2_group_20531
PDT000435918.1	PDS000241194.5	SAMEA104411059	NULL	cd_8_group_22441	cd_4_group_22324	cd_2_group_20533
PDT000435920.1	PDS000241194.5	SAMEA104411062	NULL	cd_8_group_22441	cd_4_group_22324	cd_2_group_20533
PDT000435994.1	PDS000241194.5	SAMEA104411052	NULL	cd_8_group_22441	cd_4_group_22324	cd_2_group_20533
PDT000634723.1	PDS000241194.5	SAMN13354148	clinical	cd_8_group_22441	cd_4_group_22324	cd_2_group_20533
PDT000435936.1	PDS000223632.40	SAMEA104410951	NULL	cd_8_group_22442	-	-
PDT001104146.1	PDS000223632.40	SAMN20603586	clinical	cd_8_group_22442	-	-
PDT000435948.1	PDS000223632.40	SAMEA104410943	NULL	cd_8_group_22443	cd_4_group_22326	cd_2_group_20535
PDT000436034.1	PDS000223632.40	SAMEA104411018	NULL	cd_8_group_22443	cd_4_group_22326	cd_2_group_20535
PDT000479228.1	PDS000223632.40	SAMN11155115	clinical	cd_8_group_22443	cd_4_group_22326	cd_2_group_20535
PDT000896836.1	PDS000042461.112	SAMN15349889	clinical	cd_8_group_22444	cd_4_group_22328	-
PDT000435960.1	PDS000042461.112	SAMEA104410924	NULL	cd_8_group_22444	cd_4_group_22328	cd_2_group_20537
PDT000896837.1	PDS000042461.112	SAMN15349888	clinical	cd_8_group_22444	cd_4_group_22328	cd_2_group_20537
PDT000896851.1	PDS000042461.112	SAMN15349873	clinical	cd_8_group_22444	cd_4_group_22328	cd_2_group_20537
PDT000896854.1	PDS000042461.112	SAMN15349870	clinical	cd_8_group_22444	cd_4_group_22328	cd_2_group_20537
PDT000435964.1	PDS000223839.40	SAMEA104411056	NULL	cd_8_group_22445	cd_4_group_22329	cd_2_group_20539
PDT000435966.1	PDS000223839.40	SAMEA104411046	NULL	cd_8_group_22445	cd_4_group_22329	cd_2_group_20539
PDT000436031.1	PDS000223839.40	SAMEA104411051	NULL	cd_8_group_22445	cd_4_group_22329	cd_2_group_20539
PDT000435977.1	PDS000042461.112	SAMEA104410918	NULL	cd_8_group_22446	cd_4_group_22330	cd_2_group_20540
PDT000896880.1	PDS000042461.112	SAMN15349810	clinical	cd_8_group_22446	cd_4_group_22330	cd_2_group_20540
PDT000435982.1	PDS000027910.23	SAMEA104410983	NULL	cd_8_group_22447	cd_4_group_22331	cd_2_group_20541
PDT000435983.1	PDS000027910.23	SAMEA104410984	NULL	cd_8_group_22447	cd_4_group_22331	cd_2_group_20541
PDT000435984.1	PDS000027910.23	SAMEA104410985	NULL	cd_8_group_22447	cd_4_group_22331	cd_2_group_20541
PDT000436018.1	PDS000042461.112	SAMEA104410967	NULL	cd_8_group_22448	-	-
PDT000919896.1	PDS000042461.112	SAMN17121977	clinical	cd_8_group_22448	-	-
PDT000436150.1	PDS000013739.155	SAMN10735330	clinical	cd_8_group_22449	cd_4_group_22334	cd_2_group_20545
PDT002404152.1	PDS000013739.155	SAMN44032173	clinical	cd_8_group_22449	cd_4_group_22334	cd_2_group_20545
PDT002406041.1	PDS000013739.155	SAMN44066351	clinical	cd_8_group_22449	cd_4_group_22334	cd_2_group_20545
PDT000607152.1	PDS000001391.91	SAMEA6058326	NULL	cd_8_group_2245	-	-
PDT001173057.1	PDS000001391.91	SAMN10601834	clinical	cd_8_group_2245	-	-
PDT001173060.1	PDS000001391.91	SAMN10601833	clinical	cd_8_group_2245	-	-
PDT002685458.1	PDS000001391.91	SAMEA117845074	NULL	cd_8_group_2245	-	-
PDT000319365.1	PDS000001391.91	SAMN09257907	clinical	cd_8_group_2245	cd_4_group_16891	cd_2_group_15349
PDT000349774.1	PDS000001391.91	SAMN09658760	environmental/other	cd_8_group_2245	cd_4_group_16891	cd_2_group_15349
PDT000042813.4	PDS000001391.91	SAMN03168537	environmental/other	cd_8_group_2245	cd_4_group_2191	-
PDT001173065.1	PDS000001391.91	SAMN10601824	clinical	cd_8_group_2245	cd_4_group_2191	-
PDT000436159.1	PDS000056549.24	SAMN10735337	clinical	cd_8_group_22450	-	-
PDT002302628.1	PDS000056549.24	SAMN41838768	clinical	cd_8_group_22450	-	-
PDT000436162.1	PDS000030907.10	SAMN10735334	clinical	cd_8_group_22451	-	-
PDT000989059.1	PDS000030907.10	SAMN18314351	clinical	cd_8_group_22451	-	-
PDT000436164.1	PDS000043196.2	SAMN10735333	clinical	cd_8_group_22452	cd_4_group_22335	-
PDT000466329.1	PDS000043196.2	SAMN10959343	clinical	cd_8_group_22452	cd_4_group_22335	cd_2_group_21897
PDT000469563.1	PDS000043196.2	SAMN11025428	clinical	cd_8_group_22452	cd_4_group_22335	cd_2_group_21897
PDT000436167.1	PDS000045789.3	SAMN10735349	clinical	cd_8_group_22453	cd_4_group_22336	cd_2_group_20547
PDT000713030.1	PDS000045789.3	SAMN14443992	clinical	cd_8_group_22453	cd_4_group_22336	cd_2_group_20547
PDT000436877.1	PDS000065150.32	SAMEA788793	clinical	cd_8_group_22454	-	-
PDT001158775.1	PDS000065150.32	SAMEA6146453	NULL	cd_8_group_22454	-	-
PDT000436909.1	PDS000041999.137	SAMEA788688	clinical	cd_8_group_22455	-	-
PDT001152612.1	PDS000041999.137	SAMEA6141938	NULL	cd_8_group_22455	-	-
PDT001154436.1	PDS000041999.137	SAMEA6143616	NULL	cd_8_group_22455	-	-
PDT001154442.1	PDS000041999.137	SAMEA6143623	NULL	cd_8_group_22455	-	-
PDT001158930.1	PDS000041999.137	SAMEA6147411	NULL	cd_8_group_22455	-	-
PDT001158808.1	PDS000041999.137	SAMEA6147410	NULL	cd_8_group_22455	cd_4_group_37109	-
PDT001158828.1	PDS000041999.137	SAMEA6147379	NULL	cd_8_group_22455	cd_4_group_37109	-
PDT001292128.1	PDS000041999.137	SAMEA8226918	clinical	cd_8_group_22455	cd_4_group_37109	-
PDT000909295.1	PDS000041999.137	SAMEA7113082	clinical	cd_8_group_22455	cd_4_group_37109	cd_2_group_34797
PDT000909377.1	PDS000041999.137	SAMEA7113164	clinical	cd_8_group_22455	cd_4_group_37109	cd_2_group_34797
PDT000909664.1	PDS000041999.137	SAMEA7113452	clinical	cd_8_group_22455	cd_4_group_37109	cd_2_group_34797
PDT000911640.1	PDS000041999.137	SAMEA7115339	clinical	cd_8_group_22455	cd_4_group_37109	cd_2_group_34797
PDT001155079.1	PDS000041999.137	SAMEA6144043	NULL	cd_8_group_22455	cd_4_group_37109	cd_2_group_34797
PDT001159079.1	PDS000041999.137	SAMEA6147392	NULL	cd_8_group_22455	cd_4_group_37109	cd_2_group_34797
PDT000436910.1	PDS000041999.137	SAMEA788691	clinical	cd_8_group_22456	cd_4_group_22341	cd_2_group_20551
PDT000911669.1	PDS000041999.137	SAMEA7115368	clinical	cd_8_group_22456	cd_4_group_22341	cd_2_group_20551
PDT000436912.1	PDS000077429.1	SAMEA788607	NULL	cd_8_group_22457	cd_4_group_22343	cd_2_group_20553
PDT000911734.1	PDS000077429.1	SAMEA7115433	NULL	cd_8_group_22457	cd_4_group_22343	cd_2_group_20553
PDT000436925.1	PDS000049934.1	SAMEA788714	NULL	cd_8_group_22458	cd_4_group_22346	cd_2_group_20557
PDT000437030.1	PDS000049934.1	SAMEA788903	NULL	cd_8_group_22458	cd_4_group_22346	cd_2_group_20557
PDT000436963.1	PDS000032076.9	SAMEA788908	NULL	cd_8_group_22459	cd_4_group_22348	cd_2_group_20558
PDT000781466.1	PDS000032076.9	SAMEA5423290	NULL	cd_8_group_22459	cd_4_group_22348	cd_2_group_20558
PDT000781500.1	PDS000032076.9	SAMEA5423300	NULL	cd_8_group_22459	cd_4_group_22348	cd_2_group_20558
PDT000344221.1	PDS000001603.32	SAMN09634514	environmental/other	cd_8_group_2246	-	-
PDT000043294.5	PDS000001603.32	SAMN03169127	clinical	cd_8_group_2246	cd_4_group_2193	-
PDT000214270.2	PDS000001603.32	SAMN07180075	clinical	cd_8_group_2246	cd_4_group_2193	-
PDT000347661.1	PDS000001603.32	SAMN09651894	environmental/other	cd_8_group_2246	cd_4_group_2193	-
PDT000464732.1	PDS000001603.32	SAMN10905311	environmental/other	cd_8_group_2246	cd_4_group_2193	-
PDT000674176.1	PDS000001603.32	SAMEA5039020	NULL	cd_8_group_2246	cd_4_group_2193	-
PDT001154387.1	PDS000001603.32	SAMEA6143439	NULL	cd_8_group_2246	cd_4_group_2193	-
PDT001368266.1	PDS000001603.32	SAMN29907269	environmental/other	cd_8_group_2246	cd_4_group_2193	-
PDT002175153.1	PDS000001603.32	SAMN41501314	environmental/other	cd_8_group_2246	cd_4_group_2193	-
PDT002187071.1	PDS000001603.32	SAMN41643962	environmental/other	cd_8_group_2246	cd_4_group_2193	-
PDT000345040.1	PDS000001603.32	SAMN09638059	environmental/other	cd_8_group_2246	cd_4_group_2193	cd_2_group_17203
PDT000386398.1	PDS000001603.32	SAMN10140107	environmental/other	cd_8_group_2246	cd_4_group_2193	cd_2_group_17203
PDT000042819.4	PDS000001603.32	SAMN03168543	clinical	cd_8_group_2246	cd_4_group_2193	cd_2_group_1992
PDT000043663.4	PDS000001603.32	SAMN03169630	environmental/other	cd_8_group_2246	cd_4_group_2193	cd_2_group_1992
PDT000057787.2	PDS000001603.32	SAMN03478863	environmental/other	cd_8_group_2246	cd_4_group_2193	cd_2_group_1992
PDT000058381.2	PDS000001603.32	SAMN03478451	environmental/other	cd_8_group_2246	cd_4_group_2193	cd_2_group_1992
PDT000059611.2	PDS000001603.32	SAMN03480074	environmental/other	cd_8_group_2246	cd_4_group_2193	cd_2_group_1992
PDT000344291.1	PDS000001603.32	SAMN09634793	environmental/other	cd_8_group_2246	cd_4_group_2193	cd_2_group_1992
PDT000345078.1	PDS000001603.32	SAMN09638043	environmental/other	cd_8_group_2246	cd_4_group_2193	cd_2_group_1992
PDT000345132.1	PDS000001603.32	SAMN09638049	environmental/other	cd_8_group_2246	cd_4_group_2193	cd_2_group_1992
PDT000349850.1	PDS000001603.32	SAMN09658820	environmental/other	cd_8_group_2246	cd_4_group_2193	cd_2_group_1992
PDT000350793.1	PDS000001603.32	SAMN09658890	environmental/other	cd_8_group_2246	cd_4_group_2193	cd_2_group_1992
PDT000351221.1	PDS000001603.32	SAMN09684013	environmental/other	cd_8_group_2246	cd_4_group_2193	cd_2_group_1992
PDT000380581.1	PDS000001603.32	SAMN10087104	clinical	cd_8_group_2246	cd_4_group_2193	cd_2_group_1992
PDT000386389.1	PDS000001603.32	SAMN10140078	environmental/other	cd_8_group_2246	cd_4_group_2193	cd_2_group_1992
PDT000456860.1	PDS000001603.32	SAMN10848245	clinical	cd_8_group_2246	cd_4_group_2193	cd_2_group_1992
PDT000464856.1	PDS000001603.32	SAMN10907523	environmental/other	cd_8_group_2246	cd_4_group_2193	cd_2_group_1992
PDT000472737.1	PDS000001603.32	SAMN11043767	clinical	cd_8_group_2246	cd_4_group_2193	cd_2_group_1992
PDT000473766.1	PDS000001603.32	SAMN11058903	environmental/other	cd_8_group_2246	cd_4_group_2193	cd_2_group_1992
PDT000477377.1	PDS000001603.32	SAMN11124176	clinical	cd_8_group_2246	cd_4_group_2193	cd_2_group_1992
PDT000479273.1	PDS000001603.32	SAMN11155186	environmental/other	cd_8_group_2246	cd_4_group_2193	cd_2_group_1992
PDT000479277.1	PDS000001603.32	SAMN11155198	environmental/other	cd_8_group_2246	cd_4_group_2193	cd_2_group_1992
PDT000641949.1	PDS000001603.32	SAMN12324673	environmental/other	cd_8_group_2246	cd_4_group_2193	cd_2_group_1992
PDT000673851.1	PDS000001603.32	SAMEA5038869	NULL	cd_8_group_2246	cd_4_group_2193	cd_2_group_1992
PDT000674065.1	PDS000001603.32	SAMEA5039061	NULL	cd_8_group_2246	cd_4_group_2193	cd_2_group_1992
PDT000674097.1	PDS000001603.32	SAMEA5039079	NULL	cd_8_group_2246	cd_4_group_2193	cd_2_group_1992
PDT000674194.1	PDS000001603.32	SAMEA5039029	NULL	cd_8_group_2246	cd_4_group_2193	cd_2_group_1992
PDT000674231.1	PDS000001603.32	SAMEA5039045	NULL	cd_8_group_2246	cd_4_group_2193	cd_2_group_1992
PDT000685795.1	PDS000001603.32	SAMEA6513843	NULL	cd_8_group_2246	cd_4_group_2193	cd_2_group_1992
PDT000773439.1	PDS000001603.32	SAMEA5557051	NULL	cd_8_group_2246	cd_4_group_2193	cd_2_group_1992
PDT000909675.1	PDS000001603.32	SAMEA7113463	NULL	cd_8_group_2246	cd_4_group_2193	cd_2_group_1992
PDT000982943.1	PDS000001603.32	SAMN18232347	environmental/other	cd_8_group_2246	cd_4_group_2193	cd_2_group_1992
PDT001023324.1	PDS000001603.32	SAMEA104413350	NULL	cd_8_group_2246	cd_4_group_2193	cd_2_group_1992
PDT001300208.1	PDS000001603.32	SAMN28103315	environmental/other	cd_8_group_2246	cd_4_group_2193	cd_2_group_1992
PDT001300214.1	PDS000001603.32	SAMN28103296	environmental/other	cd_8_group_2246	cd_4_group_2193	cd_2_group_1992
PDT002408483.1	PDS000001603.32	SAMN44089494	environmental/other	cd_8_group_2246	cd_4_group_2193	cd_2_group_1992
PDT002507533.1	PDS000001603.32	SAMN45133460	environmental/other	cd_8_group_2246	cd_4_group_2193	cd_2_group_1992
PDT002685584.1	PDS000001603.32	SAMEA117845200	NULL	cd_8_group_2246	cd_4_group_2193	cd_2_group_1992
PDT000474007.1	PDS000001603.32	SAMN11079942	environmental/other	cd_8_group_2246	cd_4_group_2193	cd_2_group_22093
PDT000474429.1	PDS000001603.32	SAMN11086804	environmental/other	cd_8_group_2246	cd_4_group_2193	cd_2_group_22093
PDT000683882.1	PDS000001603.32	SAMEA6513919	NULL	cd_8_group_2246	cd_4_group_2193	cd_2_group_22093
PDT000683895.1	PDS000001603.32	SAMEA6513935	NULL	cd_8_group_2246	cd_4_group_2193	cd_2_group_22093
PDT000683907.1	PDS000001603.32	SAMEA6513948	NULL	cd_8_group_2246	cd_4_group_2193	cd_2_group_22093
PDT000683920.1	PDS000001603.32	SAMEA6513967	NULL	cd_8_group_2246	cd_4_group_2193	cd_2_group_22093
PDT000683936.1	PDS000001603.32	SAMEA6513984	NULL	cd_8_group_2246	cd_4_group_2193	cd_2_group_22093
PDT000436964.1	PDS000065272.1	SAMEA788911	NULL	cd_8_group_22460	cd_4_group_22349	cd_2_group_20559
PDT000781497.1	PDS000065272.1	SAMEA5423397	NULL	cd_8_group_22460	cd_4_group_22349	cd_2_group_20559
PDT000436970.1	PDS000065263.1	SAMEA788597	NULL	cd_8_group_22461	cd_4_group_22350	cd_2_group_20560
PDT000781413.1	PDS000065263.1	SAMEA5423370	NULL	cd_8_group_22461	cd_4_group_22350	cd_2_group_20560
PDT000684495.1	PDS000016181.13	SAMEA6514597	NULL	cd_8_group_22462	-	-
PDT000436990.1	PDS000016181.13	SAMEA788804	clinical	cd_8_group_22462	cd_4_group_22351	-
PDT000449262.1	PDS000016181.13	SAMEA104280567	NULL	cd_8_group_22462	cd_4_group_22351	-
PDT000436983.1	PDS000016181.13	SAMEA788749	clinical	cd_8_group_22462	cd_4_group_22351	cd_2_group_20561
PDT000436995.1	PDS000016181.13	SAMEA788816	clinical	cd_8_group_22462	cd_4_group_22351	cd_2_group_20561
PDT000436999.1	PDS000016181.13	SAMEA788846	clinical	cd_8_group_22462	cd_4_group_22351	cd_2_group_20561
PDT000450309.1	PDS000016181.13	SAMEA104138124	NULL	cd_8_group_22462	cd_4_group_22351	cd_2_group_20561
PDT000436985.1	PDS000049932.2	SAMEA788699	clinical	cd_8_group_22463	cd_4_group_22352	cd_2_group_20562
PDT000503988.1	PDS000049932.2	SAMEA104404063	NULL	cd_8_group_22463	cd_4_group_22352	cd_2_group_20562
PDT000436988.1	PDS000030204.58	SAMEA788808	clinical	cd_8_group_22464	-	-
PDT001184238.1	PDS000030204.58	SAMEA2794449	NULL	cd_8_group_22464	cd_4_group_44693	-
PDT001184462.2	PDS000030204.58	SAMEA2821559	NULL	cd_8_group_22464	cd_4_group_44693	-
PDT001184242.1	PDS000030204.58	SAMEA2794457	NULL	cd_8_group_22464	cd_4_group_44693	cd_2_group_42228
PDT001184264.1	PDS000030204.58	SAMEA2794500	NULL	cd_8_group_22464	cd_4_group_44693	cd_2_group_42228
PDT001184270.1	PDS000030204.58	SAMEA2794508	NULL	cd_8_group_22464	cd_4_group_44693	cd_2_group_42230
PDT001184278.1	PDS000030204.58	SAMEA2794516	NULL	cd_8_group_22464	cd_4_group_44693	cd_2_group_42230
PDT000436992.1	PDS000049935.4	SAMEA788767	clinical	cd_8_group_22465	-	-
PDT000450260.1	PDS000049935.4	SAMEA104280285	NULL	cd_8_group_22465	-	-
PDT000684156.1	PDS000049935.4	SAMEA6514291	NULL	cd_8_group_22465	cd_4_group_31020	-
PDT000909447.1	PDS000049935.4	SAMEA7113234	NULL	cd_8_group_22465	cd_4_group_31020	cd_2_group_34814
PDT000909448.1	PDS000049935.4	SAMEA7113235	NULL	cd_8_group_22465	cd_4_group_31020	cd_2_group_34814
PDT001151850.1	PDS000065150.32	SAMEA6141378	NULL	cd_8_group_22466	-	-
PDT001152004.1	PDS000065150.32	SAMEA6141315	NULL	cd_8_group_22466	-	-
PDT001152024.1	PDS000065150.32	SAMEA6141338	NULL	cd_8_group_22466	-	-
PDT001152036.1	PDS000065150.32	SAMEA6141383	NULL	cd_8_group_22466	-	-
PDT001152662.1	PDS000065150.32	SAMEA6142171	NULL	cd_8_group_22466	-	-
PDT001152679.1	PDS000065150.32	SAMEA6142188	NULL	cd_8_group_22466	-	-
PDT001152785.1	PDS000065150.32	SAMEA6142191	NULL	cd_8_group_22466	-	-
PDT001152871.1	PDS000065150.32	SAMEA6142193	NULL	cd_8_group_22466	-	-
PDT001153773.1	PDS000065150.32	SAMEA6143088	NULL	cd_8_group_22466	-	-
PDT000437005.1	PDS000065150.32	SAMEA788863	clinical	cd_8_group_22466	cd_4_group_22353	-
PDT000437024.1	PDS000065150.32	SAMEA788900	clinical	cd_8_group_22466	cd_4_group_22353	-
PDT000436997.1	PDS000065150.32	SAMEA788826	clinical	cd_8_group_22466	cd_4_group_22353	cd_2_group_20563
PDT000437004.1	PDS000065150.32	SAMEA788870	clinical	cd_8_group_22466	cd_4_group_22353	cd_2_group_20563
PDT000437019.1	PDS000065150.32	SAMEA788898	clinical	cd_8_group_22466	cd_4_group_22353	cd_2_group_20563
PDT000437023.1	PDS000065150.32	SAMEA788899	clinical	cd_8_group_22466	cd_4_group_22353	cd_2_group_20563
PDT000437053.1	PDS000065150.32	SAMEA788664	clinical	cd_8_group_22466	cd_4_group_22353	cd_2_group_20563
PDT000437467.1	PDS000065150.32	SAMEA788782	NULL	cd_8_group_22466	cd_4_group_22353	cd_2_group_20563
PDT001152015.1	PDS000065150.32	SAMEA6141321	NULL	cd_8_group_22466	cd_4_group_43546	-
PDT001152520.1	PDS000065150.32	SAMEA6142155	NULL	cd_8_group_22466	cd_4_group_43546	-
PDT001152642.1	PDS000065150.32	SAMEA6142141	NULL	cd_8_group_22466	cd_4_group_43546	-
PDT001152872.1	PDS000065150.32	SAMEA6142185	NULL	cd_8_group_22466	cd_4_group_43546	-
PDT001153097.1	PDS000065150.32	SAMEA6142887	NULL	cd_8_group_22466	cd_4_group_43546	-
PDT001151828.1	PDS000065150.32	SAMEA6141368	NULL	cd_8_group_22466	cd_4_group_43546	cd_2_group_41173
PDT001151871.1	PDS000065150.32	SAMEA6141356	NULL	cd_8_group_22466	cd_4_group_43546	cd_2_group_41173
PDT001151978.1	PDS000065150.32	SAMEA6141314	NULL	cd_8_group_22466	cd_4_group_43546	cd_2_group_41173
PDT001152019.1	PDS000065150.32	SAMEA6141345	NULL	cd_8_group_22466	cd_4_group_43546	cd_2_group_41173
PDT001152714.1	PDS000065150.32	SAMEA6142200	NULL	cd_8_group_22466	cd_4_group_43546	cd_2_group_41173
PDT001151886.1	PDS000065150.32	SAMEA6141353	NULL	cd_8_group_22466	cd_4_group_43546	cd_2_group_41178
PDT001151948.1	PDS000065150.32	SAMEA6141292	NULL	cd_8_group_22466	cd_4_group_43546	cd_2_group_41178
PDT001151858.1	PDS000065150.32	SAMEA6141297	NULL	cd_8_group_22466	cd_4_group_43550	cd_2_group_41176
PDT001151889.1	PDS000065150.32	SAMEA6141339	NULL	cd_8_group_22466	cd_4_group_43550	cd_2_group_41176
PDT001151982.1	PDS000065150.32	SAMEA6141310	NULL	cd_8_group_22466	cd_4_group_43550	cd_2_group_41176
PDT001152009.1	PDS000065150.32	SAMEA6141318	NULL	cd_8_group_22466	cd_4_group_43550	cd_2_group_41176
PDT001152789.1	PDS000065150.32	SAMEA6142207	NULL	cd_8_group_22466	cd_4_group_43550	cd_2_group_41176
PDT001152802.1	PDS000065150.32	SAMEA6142161	NULL	cd_8_group_22466	cd_4_group_43550	cd_2_group_41176
PDT001152869.1	PDS000065150.32	SAMEA6142184	NULL	cd_8_group_22466	cd_4_group_43550	cd_2_group_41176
PDT001152017.1	PDS000065150.32	SAMEA6141341	NULL	cd_8_group_22466	cd_4_group_43552	-
PDT001151898.1	PDS000065150.32	SAMEA6141371	NULL	cd_8_group_22466	cd_4_group_43552	cd_2_group_41179
PDT001152014.1	PDS000065150.32	SAMEA6141325	NULL	cd_8_group_22466	cd_4_group_43552	cd_2_group_41179
PDT000474037.1	PDS000049910.21	SAMN11079982	clinical	cd_8_group_22467	-	-
PDT000437000.1	PDS000049910.21	SAMEA788721	NULL	cd_8_group_22467	cd_4_group_22354	cd_2_group_20564
PDT000684249.1	PDS000049910.21	SAMEA6514411	NULL	cd_8_group_22467	cd_4_group_22354	cd_2_group_20564
PDT000437001.1	PDS000074062.26	SAMEA788757	NULL	cd_8_group_22468	-	-
PDT000910986.1	PDS000074062.26	SAMEA7114776	NULL	cd_8_group_22468	-	-
PDT000437007.1	PDS000049913.2	SAMEA788707	NULL	cd_8_group_22469	cd_4_group_22355	cd_2_group_20565
PDT000437015.1	PDS000049913.2	SAMEA788851	NULL	cd_8_group_22469	cd_4_group_22355	cd_2_group_20565
PDT000437056.1	PDS000049913.2	SAMEA788885	NULL	cd_8_group_22469	cd_4_group_22355	cd_2_group_20565
PDT000909925.1	PDS000049913.2	SAMEA7113713	clinical	cd_8_group_22469	cd_4_group_22355	cd_2_group_20565
PDT000911706.1	PDS000049913.2	SAMEA7115405	clinical	cd_8_group_22469	cd_4_group_22355	cd_2_group_20565
PDT000911708.1	PDS000049913.2	SAMEA7115407	clinical	cd_8_group_22469	cd_4_group_22355	cd_2_group_20565
PDT000437066.1	PDS000049913.2	SAMEA788874	NULL	cd_8_group_22469	cd_4_group_22373	cd_2_group_20582
PDT000908978.1	PDS000049913.2	SAMEA7112765	clinical	cd_8_group_22469	cd_4_group_22373	cd_2_group_20582
PDT000053498.2	PDS000042435.313	SAMN03466421	clinical	cd_8_group_2247	-	-
PDT000054075.2	PDS000042435.313	SAMN03468931	clinical	cd_8_group_2247	-	-
PDT000055256.2	PDS000042435.313	SAMN03475696	clinical	cd_8_group_2247	-	-
PDT000055551.2	PDS000042435.313	SAMN03476016	clinical	cd_8_group_2247	-	-
PDT000059825.2	PDS000042435.313	SAMN03480289	clinical	cd_8_group_2247	-	-
PDT000122553.2	PDS000042435.313	SAMN04600560	clinical	cd_8_group_2247	-	-
PDT000124198.2	PDS000042435.313	SAMEA1906791	NULL	cd_8_group_2247	-	-
PDT000183445.2	PDS000042435.313	SAMN06284485	clinical	cd_8_group_2247	-	-
PDT000183471.2	PDS000042435.313	SAMN06284508	clinical	cd_8_group_2247	-	-
PDT000183486.2	PDS000042435.313	SAMN06284527	clinical	cd_8_group_2247	-	-
PDT000298680.2	PDS000042435.313	SAMN08795840	clinical	cd_8_group_2247	-	-
PDT000298940.2	PDS000042435.313	SAMN08796381	clinical	cd_8_group_2247	-	-
PDT000301352.2	PDS000042435.313	SAMN08822581	clinical	cd_8_group_2247	-	-
PDT000301643.2	PDS000042435.313	SAMN08823105	clinical	cd_8_group_2247	-	-
PDT000310862.2	PDS000042435.313	SAMN09009189	clinical	cd_8_group_2247	-	-
PDT000350093.1	PDS000042435.313	SAMN09661881	clinical	cd_8_group_2247	-	-
PDT000351741.1	PDS000042435.313	SAMN09690864	clinical	cd_8_group_2247	-	-
PDT000456966.1	PDS000042435.313	SAMN10848589	clinical	cd_8_group_2247	-	-
PDT000534053.1	PDS000042435.313	SAMN12163231	clinical	cd_8_group_2247	-	-
PDT000606331.1	PDS000042435.313	SAMEA6057481	NULL	cd_8_group_2247	-	-
PDT000607135.1	PDS000042435.313	SAMEA6058308	NULL	cd_8_group_2247	-	-
PDT000607370.1	PDS000042435.313	SAMEA6058545	NULL	cd_8_group_2247	-	-
PDT000643692.1	PDS000042435.313	SAMN13542520	clinical	cd_8_group_2247	-	-
PDT000804763.2	PDS000042435.313	SAMN15767875	clinical	cd_8_group_2247	-	-
PDT000932732.1	PDS000042435.313	SAMN17317182	clinical	cd_8_group_2247	-	-
PDT000990077.1	PDS000042435.313	SAMN18447900	clinical	cd_8_group_2247	-	-
PDT001083555.1	PDS000042435.313	SAMN20085589	clinical	cd_8_group_2247	-	-
PDT001099531.1	PDS000042435.313	SAMN20491475	clinical	cd_8_group_2247	-	-
PDT001137915.1	PDS000042435.313	SAMN21616143	clinical	cd_8_group_2247	-	-
PDT001162409.1	PDS000042435.313	SAMN22575452	clinical	cd_8_group_2247	-	-
PDT001171443.1	PDS000042435.313	SAMN22963575	clinical	cd_8_group_2247	-	-
PDT001211360.1	PDS000042435.313	SAMN24369729	clinical	cd_8_group_2247	-	-
PDT001212138.1	PDS000042435.313	SAMN24424386	environmental/other	cd_8_group_2247	-	-
PDT001270403.1	PDS000042435.313	SAMN26680256	clinical	cd_8_group_2247	-	-
PDT001293123.1	PDS000042435.313	SAMN27740801	clinical	cd_8_group_2247	-	-
PDT001411989.1	PDS000042435.313	SAMN30718092	clinical	cd_8_group_2247	-	-
PDT001411998.1	PDS000042435.313	SAMN30718090	clinical	cd_8_group_2247	-	-
PDT001832339.1	PDS000042435.313	SAMEA112912440	clinical	cd_8_group_2247	-	-
PDT002105465.1	PDS000042435.313	SAMN40348341	clinical	cd_8_group_2247	-	-
PDT002170385.1	PDS000042435.313	SAMN41449394	clinical	cd_8_group_2247	-	-
PDT002179042.1	PDS000042435.313	SAMN41550855	clinical	cd_8_group_2247	-	-
PDT002221452.1	PDS000042435.313	SAMN41940934	clinical	cd_8_group_2247	-	-
PDT002222299.1	PDS000042435.313	SAMN41987211	clinical	cd_8_group_2247	-	-
PDT002395747.1	PDS000042435.313	SAMEA115649486	clinical	cd_8_group_2247	-	-
PDT002420081.1	PDS000042435.313	SAMEA115650232	clinical	cd_8_group_2247	-	-
PDT002552457.1	PDS000042435.313	SAMN46002787	clinical	cd_8_group_2247	-	-
PDT002559175.1	PDS000042435.313	SAMN46117505	clinical	cd_8_group_2247	-	-
PDT002680464.1	PDS000042435.313	SAMN47497920	clinical	cd_8_group_2247	-	-
PDT002689059.1	PDS000042435.313	SAMN47592478	clinical	cd_8_group_2247	-	-
PDT001019527.1	PDS000042435.313	SAMN19025514	clinical	cd_8_group_2247	cd_4_group_19057	-
PDT002181867.1	PDS000042435.313	SAMN41575741	clinical	cd_8_group_2247	cd_4_group_19057	-
PDT000351686.1	PDS000042435.313	SAMN09690817	clinical	cd_8_group_2247	cd_4_group_19057	cd_2_group_17456
PDT000432299.1	PDS000042435.313	SAMN10715377	clinical	cd_8_group_2247	cd_4_group_19057	cd_2_group_17456
PDT000472839.1	PDS000042435.313	SAMN11046524	clinical	cd_8_group_2247	cd_4_group_19057	cd_2_group_17456
PDT000519706.1	PDS000042435.313	SAMN12009317	clinical	cd_8_group_2247	cd_4_group_19057	cd_2_group_17456
PDT000534040.1	PDS000042435.313	SAMN12163210	clinical	cd_8_group_2247	cd_4_group_19057	cd_2_group_17456
PDT000542802.1	PDS000042435.313	SAMN12265757	clinical	cd_8_group_2247	cd_4_group_19057	cd_2_group_17456
PDT000554290.1	PDS000042435.313	SAMN12476102	clinical	cd_8_group_2247	cd_4_group_19057	cd_2_group_17456
PDT000564315.1	PDS000042435.313	SAMN12573508	clinical	cd_8_group_2247	cd_4_group_19057	cd_2_group_17456
PDT000566887.1	PDS000042435.313	SAMN12590255	clinical	cd_8_group_2247	cd_4_group_19057	cd_2_group_17456
PDT000664450.1	PDS000042435.313	SAMN13874489	clinical	cd_8_group_2247	cd_4_group_19057	cd_2_group_17456
PDT000755519.1	PDS000042435.313	SAMN15077384	clinical	cd_8_group_2247	cd_4_group_19057	cd_2_group_17456
PDT000768959.1	PDS000042435.313	SAMN15317456	clinical	cd_8_group_2247	cd_4_group_19057	cd_2_group_17456
PDT000789992.2	PDS000042435.313	SAMN15569723	clinical	cd_8_group_2247	cd_4_group_19057	cd_2_group_17456
PDT000790020.2	PDS000042435.313	SAMN15569731	clinical	cd_8_group_2247	cd_4_group_19057	cd_2_group_17456
PDT000930243.1	PDS000042435.313	SAMN17265900	clinical	cd_8_group_2247	cd_4_group_19057	cd_2_group_17456
PDT001105756.1	PDS000042435.313	SAMN20665982	clinical	cd_8_group_2247	cd_4_group_19057	cd_2_group_17456
PDT001105804.1	PDS000042435.313	SAMN20665951	clinical	cd_8_group_2247	cd_4_group_19057	cd_2_group_17456
PDT001110064.1	PDS000042435.313	SAMN20813608	clinical	cd_8_group_2247	cd_4_group_19057	cd_2_group_17456
PDT001137862.1	PDS000042435.313	SAMN21616102	clinical	cd_8_group_2247	cd_4_group_19057	cd_2_group_17456
PDT001144182.1	PDS000042435.313	SAMN22014237	clinical	cd_8_group_2247	cd_4_group_19057	cd_2_group_17456
PDT001174218.1	PDS000042435.313	SAMN23098959	clinical	cd_8_group_2247	cd_4_group_19057	cd_2_group_17456
PDT001174896.1	PDS000042435.313	SAMN23136884	clinical	cd_8_group_2247	cd_4_group_19057	cd_2_group_17456
PDT001182005.1	PDS000042435.313	SAMN23374593	clinical	cd_8_group_2247	cd_4_group_19057	cd_2_group_17456
PDT001356160.1	PDS000042435.313	SAMN29610654	clinical	cd_8_group_2247	cd_4_group_19057	cd_2_group_17456
PDT001871006.1	PDS000042435.313	SAMN31004921	clinical	cd_8_group_2247	cd_4_group_19057	cd_2_group_17456
PDT001871298.1	PDS000042435.313	SAMN31077108	clinical	cd_8_group_2247	cd_4_group_19057	cd_2_group_17456
PDT001872382.1	PDS000042435.313	SAMN31118778	clinical	cd_8_group_2247	cd_4_group_19057	cd_2_group_17456
PDT002114233.1	PDS000042435.313	SAMN40478380	clinical	cd_8_group_2247	cd_4_group_19057	cd_2_group_17456
PDT000977595.1	PDS000042435.313	SAMN18129160	clinical	cd_8_group_2247	cd_4_group_19057	cd_2_group_36410
PDT001044990.1	PDS000042435.313	SAMN19300006	clinical	cd_8_group_2247	cd_4_group_19057	cd_2_group_36410
PDT001127355.1	PDS000042435.313	SAMN21389259	clinical	cd_8_group_2247	cd_4_group_19057	cd_2_group_36410
PDT001127491.1	PDS000042435.313	SAMN21389228	clinical	cd_8_group_2247	cd_4_group_19057	cd_2_group_36410
PDT001311382.1	PDS000042435.313	SAMN28553763	clinical	cd_8_group_2247	cd_4_group_19057	cd_2_group_36410
PDT000043363.5	PDS000042435.313	SAMN03169238	clinical	cd_8_group_2247	cd_4_group_2194	-
PDT000053001.2	PDS000042435.313	SAMN03465920	clinical	cd_8_group_2247	cd_4_group_2194	-
PDT000053277.2	PDS000042435.313	SAMN03466198	clinical	cd_8_group_2247	cd_4_group_2194	-
PDT000054496.2	PDS000042435.313	SAMN03469774	clinical	cd_8_group_2247	cd_4_group_2194	-
PDT000054939.2	PDS000042435.313	SAMN03475373	clinical	cd_8_group_2247	cd_4_group_2194	-
PDT000056640.2	PDS000042435.313	SAMN03477139	clinical	cd_8_group_2247	cd_4_group_2194	-
PDT000056975.2	PDS000042435.313	SAMN03477489	clinical	cd_8_group_2247	cd_4_group_2194	-
PDT000058484.2	PDS000042435.313	SAMN03478556	clinical	cd_8_group_2247	cd_4_group_2194	-
PDT000098860.2	PDS000042435.313	SAMN04362929	clinical	cd_8_group_2247	cd_4_group_2194	-
PDT000120479.2	PDS000042435.313	SAMN04575373	environmental/other	cd_8_group_2247	cd_4_group_2194	-
PDT000179781.2	PDS000042435.313	SAMN06247538	clinical	cd_8_group_2247	cd_4_group_2194	-
PDT000180000.2	PDS000042435.313	SAMN06247748	clinical	cd_8_group_2247	cd_4_group_2194	-
PDT000180124.2	PDS000042435.313	SAMN06247861	clinical	cd_8_group_2247	cd_4_group_2194	-
PDT000180234.2	PDS000042435.313	SAMN06247976	clinical	cd_8_group_2247	cd_4_group_2194	-
PDT000180431.2	PDS000042435.313	SAMN06248193	clinical	cd_8_group_2247	cd_4_group_2194	-
PDT000182160.2	PDS000042435.313	SAMN06278158	clinical	cd_8_group_2247	cd_4_group_2194	-
PDT000182651.2	PDS000042435.313	SAMN06278647	clinical	cd_8_group_2247	cd_4_group_2194	-
PDT000182652.2	PDS000042435.313	SAMN06278658	clinical	cd_8_group_2247	cd_4_group_2194	-
PDT000183214.2	PDS000042435.313	SAMN06278783	clinical	cd_8_group_2247	cd_4_group_2194	-
PDT000183420.2	PDS000042435.313	SAMN06284383	clinical	cd_8_group_2247	cd_4_group_2194	-
PDT000183423.2	PDS000042435.313	SAMN06284416	environmental/other	cd_8_group_2247	cd_4_group_2194	-
PDT000183435.2	PDS000042435.313	SAMN06284472	clinical	cd_8_group_2247	cd_4_group_2194	-
PDT000183470.2	PDS000042435.313	SAMN06284516	environmental/other	cd_8_group_2247	cd_4_group_2194	-
PDT000183473.2	PDS000042435.313	SAMN06284534	clinical	cd_8_group_2247	cd_4_group_2194	-
PDT000183484.2	PDS000042435.313	SAMN06284546	clinical	cd_8_group_2247	cd_4_group_2194	-
PDT000183507.2	PDS000042435.313	SAMN06284566	clinical	cd_8_group_2247	cd_4_group_2194	-
PDT000183514.2	PDS000042435.313	SAMN06284558	clinical	cd_8_group_2247	cd_4_group_2194	-
PDT000183517.2	PDS000042435.313	SAMN06284564	clinical	cd_8_group_2247	cd_4_group_2194	-
PDT000183520.2	PDS000042435.313	SAMN06285107	clinical	cd_8_group_2247	cd_4_group_2194	-
PDT000211950.2	PDS000042435.313	SAMN07155630	clinical	cd_8_group_2247	cd_4_group_2194	-
PDT000211984.2	PDS000042435.313	SAMN07155673	clinical	cd_8_group_2247	cd_4_group_2194	-
PDT000211995.2	PDS000042435.313	SAMN07155678	clinical	cd_8_group_2247	cd_4_group_2194	-
PDT000212752.2	PDS000042435.313	SAMN07156015	clinical	cd_8_group_2247	cd_4_group_2194	-
PDT000212758.2	PDS000042435.313	SAMN07156028	clinical	cd_8_group_2247	cd_4_group_2194	-
PDT000214296.2	PDS000042435.313	SAMN07180118	clinical	cd_8_group_2247	cd_4_group_2194	-
PDT000298658.2	PDS000042435.313	SAMN08795826	clinical	cd_8_group_2247	cd_4_group_2194	-
PDT000298759.2	PDS000042435.313	SAMN08795966	clinical	cd_8_group_2247	cd_4_group_2194	-
PDT000300177.2	PDS000042435.313	SAMN08798244	clinical	cd_8_group_2247	cd_4_group_2194	-
PDT000300179.2	PDS000042435.313	SAMN08798222	clinical	cd_8_group_2247	cd_4_group_2194	-
PDT000301086.2	PDS000042435.313	SAMN08822117	clinical	cd_8_group_2247	cd_4_group_2194	-
PDT000301841.2	PDS000042435.313	SAMN08823428	clinical	cd_8_group_2247	cd_4_group_2194	-
PDT000301852.2	PDS000042435.313	SAMN08823455	clinical	cd_8_group_2247	cd_4_group_2194	-
PDT000301868.2	PDS000042435.313	SAMN08823480	clinical	cd_8_group_2247	cd_4_group_2194	-
PDT000301973.2	PDS000042435.313	SAMN08824928	clinical	cd_8_group_2247	cd_4_group_2194	-
PDT000327554.1	PDS000042435.313	SAMN09388858	clinical	cd_8_group_2247	cd_4_group_2194	-
PDT000330621.1	PDS000042435.313	SAMN09431465	clinical	cd_8_group_2247	cd_4_group_2194	-
PDT000332360.1	PDS000042435.313	SAMN09445450	clinical	cd_8_group_2247	cd_4_group_2194	-
PDT000337930.1	PDS000042435.313	SAMN09503560	clinical	cd_8_group_2247	cd_4_group_2194	-
PDT000338136.1	PDS000042435.313	SAMN09504456	clinical	cd_8_group_2247	cd_4_group_2194	-
PDT000341156.1	PDS000042435.313	SAMN09557544	clinical	cd_8_group_2247	cd_4_group_2194	-
PDT000349734.1	PDS000042435.313	SAMN09658722	clinical	cd_8_group_2247	cd_4_group_2194	-
PDT000376581.1	PDS000042435.313	SAMN10058668	clinical	cd_8_group_2247	cd_4_group_2194	-
PDT000376624.1	PDS000042435.313	SAMN10058698	clinical	cd_8_group_2247	cd_4_group_2194	-
PDT000383202.1	PDS000042435.313	SAMN10104759	clinical	cd_8_group_2247	cd_4_group_2194	-
PDT000390152.1	PDS000042435.313	SAMN10229544	clinical	cd_8_group_2247	cd_4_group_2194	-
PDT000398950.1	PDS000042435.313	SAMN10343546	clinical	cd_8_group_2247	cd_4_group_2194	-
PDT000454041.1	PDS000042435.313	SAMN10827428	clinical	cd_8_group_2247	cd_4_group_2194	-
PDT000464938.1	PDS000042435.313	SAMN10907618	clinical	cd_8_group_2247	cd_4_group_2194	-
PDT000469662.1	PDS000042435.313	SAMN11025631	clinical	cd_8_group_2247	cd_4_group_2194	-
PDT000505061.1	PDS000042435.313	SAMN11832594	clinical	cd_8_group_2247	cd_4_group_2194	-
PDT000522270.1	PDS000042435.313	SAMN12041037	clinical	cd_8_group_2247	cd_4_group_2194	-
PDT000546514.1	PDS000042435.313	SAMN12324704	clinical	cd_8_group_2247	cd_4_group_2194	-
PDT000554282.1	PDS000042435.313	SAMN12476106	clinical	cd_8_group_2247	cd_4_group_2194	-
PDT000609984.1	PDS000042435.313	SAMN13041949	clinical	cd_8_group_2247	cd_4_group_2194	-
PDT000610346.1	PDS000042435.313	SAMN13050952	clinical	cd_8_group_2247	cd_4_group_2194	-
PDT000635660.1	PDS000042435.313	SAMN13379059	clinical	cd_8_group_2247	cd_4_group_2194	-
PDT000638560.1	PDS000042435.313	SAMN13435422	clinical	cd_8_group_2247	cd_4_group_2194	-
PDT000652181.1	PDS000042435.313	SAMN13706303	clinical	cd_8_group_2247	cd_4_group_2194	-
PDT000683022.1	PDS000042435.313	SAMN14089651	clinical	cd_8_group_2247	cd_4_group_2194	-
PDT000740539.1	PDS000042435.313	SAMN14967421	clinical	cd_8_group_2247	cd_4_group_2194	-
PDT000764758.1	PDS000042435.313	SAMN15225535	clinical	cd_8_group_2247	cd_4_group_2194	-
PDT000764768.1	PDS000042435.313	SAMN15225549	clinical	cd_8_group_2247	cd_4_group_2194	-
PDT000774584.1	PDS000042435.313	SAMN15411656	clinical	cd_8_group_2247	cd_4_group_2194	-
PDT000816016.1	PDS000042435.313	SAMN15850534	clinical	cd_8_group_2247	cd_4_group_2194	-
PDT000819722.1	PDS000042435.313	SAMN15881579	clinical	cd_8_group_2247	cd_4_group_2194	-
PDT000826658.1	PDS000042435.313	SAMN15941010	clinical	cd_8_group_2247	cd_4_group_2194	-
PDT000839460.1	PDS000042435.313	SAMN16221629	clinical	cd_8_group_2247	cd_4_group_2194	-
PDT000859346.1	PDS000042435.313	SAMN16408276	clinical	cd_8_group_2247	cd_4_group_2194	-
PDT000896791.1	PDS000042435.313	SAMN10449388	NULL	cd_8_group_2247	cd_4_group_2194	-
PDT000903501.1	PDS000042435.313	SAMN17004512	clinical	cd_8_group_2247	cd_4_group_2194	-
PDT000928485.1	PDS000042435.313	SAMN17218900	clinical	cd_8_group_2247	cd_4_group_2194	-
PDT000938488.1	PDS000042435.313	SAMN17384714	clinical	cd_8_group_2247	cd_4_group_2194	-
PDT000940015.1	PDS000042435.313	SAMN17516880	clinical	cd_8_group_2247	cd_4_group_2194	-
PDT000941500.1	PDS000042435.313	SAMN17584936	clinical	cd_8_group_2247	cd_4_group_2194	-
PDT000997252.1	PDS000042435.313	SAMN18588153	clinical	cd_8_group_2247	cd_4_group_2194	-
PDT001005328.1	PDS000042435.313	SAMN18737153	clinical	cd_8_group_2247	cd_4_group_2194	-
PDT001058614.1	PDS000042435.313	SAMN19515293	clinical	cd_8_group_2247	cd_4_group_2194	-
PDT001068251.1	PDS000042435.313	SAMN19681907	clinical	cd_8_group_2247	cd_4_group_2194	-
PDT001080224.1	PDS000042435.313	SAMN19974772	clinical	cd_8_group_2247	cd_4_group_2194	-
PDT001081522.1	PDS000042435.313	SAMN20054906	clinical	cd_8_group_2247	cd_4_group_2194	-
PDT001083584.1	PDS000042435.313	SAMN20085670	clinical	cd_8_group_2247	cd_4_group_2194	-
PDT001100557.1	PDS000042435.313	SAMN20491314	clinical	cd_8_group_2247	cd_4_group_2194	-
PDT001102316.1	PDS000042435.313	SAMN20527454	clinical	cd_8_group_2247	cd_4_group_2194	-
PDT001131723.1	PDS000042435.313	SAMN19958337	environmental/other	cd_8_group_2247	cd_4_group_2194	-
PDT001137888.1	PDS000042435.313	SAMN21616161	environmental/other	cd_8_group_2247	cd_4_group_2194	-
PDT001143530.1	PDS000042435.313	SAMN21926343	clinical	cd_8_group_2247	cd_4_group_2194	-
PDT001145034.1	PDS000042435.313	SAMN22045384	clinical	cd_8_group_2247	cd_4_group_2194	-
PDT001164766.1	PDS000042435.313	SAMN22661237	clinical	cd_8_group_2247	cd_4_group_2194	-
PDT001179249.1	PDS000042435.313	SAMN23310630	clinical	cd_8_group_2247	cd_4_group_2194	-
PDT001204785.1	PDS000042435.313	SAMN24140315	clinical	cd_8_group_2247	cd_4_group_2194	-
PDT001205835.1	PDS000042435.313	SAMN24199029	clinical	cd_8_group_2247	cd_4_group_2194	-
PDT001211317.1	PDS000042435.313	SAMN24369659	clinical	cd_8_group_2247	cd_4_group_2194	-
PDT001211320.1	PDS000042435.313	SAMN24369651	environmental/other	cd_8_group_2247	cd_4_group_2194	-
PDT001211334.1	PDS000042435.313	SAMN24369668	environmental/other	cd_8_group_2247	cd_4_group_2194	-
PDT001249077.1	PDS000042435.313	SAMN25891190	clinical	cd_8_group_2247	cd_4_group_2194	-
PDT001249787.1	PDS000042435.313	SAMN25943342	clinical	cd_8_group_2247	cd_4_group_2194	-
PDT001252786.1	PDS000042435.313	SAMN26137540	clinical	cd_8_group_2247	cd_4_group_2194	-
PDT001270329.1	PDS000042435.313	SAMN26680510	clinical	cd_8_group_2247	cd_4_group_2194	-
PDT001271156.1	PDS000042435.313	SAMN26798325	clinical	cd_8_group_2247	cd_4_group_2194	-
PDT001276100.1	PDS000042435.313	SAMN26978896	clinical	cd_8_group_2247	cd_4_group_2194	-
PDT001279135.1	PDS000042435.313	SAMN27279028	clinical	cd_8_group_2247	cd_4_group_2194	-
PDT001302640.1	PDS000042435.313	SAMN28156579	clinical	cd_8_group_2247	cd_4_group_2194	-
PDT001325444.1	PDS000042435.313	SAMN28923736	clinical	cd_8_group_2247	cd_4_group_2194	-
PDT001403938.1	PDS000042435.313	SAMN30548011	clinical	cd_8_group_2247	cd_4_group_2194	-
PDT001428811.1	PDS000042435.313	SAMN30964648	clinical	cd_8_group_2247	cd_4_group_2194	-
PDT001476935.1	PDS000042435.313	SAMN31612292	clinical	cd_8_group_2247	cd_4_group_2194	-
PDT001834541.1	PDS000042435.313	SAMEA112912984	clinical	cd_8_group_2247	cd_4_group_2194	-
PDT002114274.1	PDS000042435.313	SAMN40478402	clinical	cd_8_group_2247	cd_4_group_2194	-
PDT002130673.1	PDS000042435.313	SAMN40731470	clinical	cd_8_group_2247	cd_4_group_2194	-
PDT002181906.1	PDS000042435.313	SAMN41575784	clinical	cd_8_group_2247	cd_4_group_2194	-
PDT002185965.1	PDS000042435.313	SAMN41637459	clinical	cd_8_group_2247	cd_4_group_2194	-
PDT002208600.1	PDS000042435.313	SAMN41852056	clinical	cd_8_group_2247	cd_4_group_2194	-
PDT002379330.1	PDS000042435.313	SAMN43575998	clinical	cd_8_group_2247	cd_4_group_2194	-
PDT002383812.1	PDS000042435.313	SAMN43772667	clinical	cd_8_group_2247	cd_4_group_2194	-
PDT002398873.1	PDS000042435.313	SAMEA115649806	clinical	cd_8_group_2247	cd_4_group_2194	-
PDT002785534.1	PDS000042435.313	SAMN48760608	clinical	cd_8_group_2247	cd_4_group_2194	-
PDT000298613.2	PDS000042435.313	SAMN08795785	clinical	cd_8_group_2247	cd_4_group_2194	cd_2_group_13966
PDT000298718.2	PDS000042435.313	SAMN08795901	clinical	cd_8_group_2247	cd_4_group_2194	cd_2_group_13966
PDT000298633.2	PDS000042435.313	SAMN08795794	clinical	cd_8_group_2247	cd_4_group_2194	cd_2_group_13971
PDT000301124.2	PDS000042435.313	SAMN08822160	clinical	cd_8_group_2247	cd_4_group_2194	cd_2_group_13971
PDT000298695.2	PDS000042435.313	SAMN08795869	clinical	cd_8_group_2247	cd_4_group_2194	cd_2_group_13986
PDT000299142.2	PDS000042435.313	SAMN08796872	clinical	cd_8_group_2247	cd_4_group_2194	cd_2_group_13986
PDT000300281.2	PDS000042435.313	SAMN08798333	clinical	cd_8_group_2247	cd_4_group_2194	cd_2_group_13986
PDT000323099.1	PDS000042435.313	SAMN09298496	clinical	cd_8_group_2247	cd_4_group_2194	cd_2_group_13986
PDT000416445.1	PDS000042435.313	SAMN10581763	clinical	cd_8_group_2247	cd_4_group_2194	cd_2_group_13986
PDT000423336.1	PDS000042435.313	SAMN10645021	clinical	cd_8_group_2247	cd_4_group_2194	cd_2_group_13986
PDT000453003.1	PDS000042435.313	SAMN10823907	clinical	cd_8_group_2247	cd_4_group_2194	cd_2_group_13986
PDT000298795.2	PDS000042435.313	SAMN08796070	clinical	cd_8_group_2247	cd_4_group_2194	cd_2_group_14000
PDT000299593.2	PDS000042435.313	SAMN08798011	clinical	cd_8_group_2247	cd_4_group_2194	cd_2_group_14000
PDT000299609.2	PDS000042435.313	SAMN08798038	clinical	cd_8_group_2247	cd_4_group_2194	cd_2_group_14000
PDT000300156.2	PDS000042435.313	SAMN08798187	clinical	cd_8_group_2247	cd_4_group_2194	cd_2_group_14134
PDT000301536.2	PDS000042435.313	SAMN08822943	clinical	cd_8_group_2247	cd_4_group_2194	cd_2_group_14134
PDT000301073.2	PDS000042435.313	SAMN08822075	clinical	cd_8_group_2247	cd_4_group_2194	cd_2_group_14200
PDT000302024.2	PDS000042435.313	SAMN08825008	clinical	cd_8_group_2247	cd_4_group_2194	cd_2_group_14200
PDT000377687.1	PDS000042435.313	SAMN10067884	clinical	cd_8_group_2247	cd_4_group_2194	cd_2_group_14200
PDT000301099.2	PDS000042435.313	SAMN08822119	clinical	cd_8_group_2247	cd_4_group_2194	cd_2_group_14205
PDT001105683.1	PDS000042435.313	SAMN20665969	clinical	cd_8_group_2247	cd_4_group_2194	cd_2_group_14205
PDT000301484.2	PDS000042435.313	SAMN08822847	clinical	cd_8_group_2247	cd_4_group_2194	cd_2_group_14238
PDT000379215.1	PDS000042435.313	SAMN10076183	environmental/other	cd_8_group_2247	cd_4_group_2194	cd_2_group_14238
PDT000418557.1	PDS000042435.313	SAMN10599976	clinical	cd_8_group_2247	cd_4_group_2194	cd_2_group_14238
PDT000418713.1	PDS000042435.313	SAMN10604709	clinical	cd_8_group_2247	cd_4_group_2194	cd_2_group_14238
PDT000422224.1	PDS000042435.313	SAMN10638359	clinical	cd_8_group_2247	cd_4_group_2194	cd_2_group_14238
PDT000429842.1	PDS000042435.313	SAMN10686466	clinical	cd_8_group_2247	cd_4_group_2194	cd_2_group_14238
PDT000453866.1	PDS000042435.313	SAMN10827182	clinical	cd_8_group_2247	cd_4_group_2194	cd_2_group_14238
PDT000494166.1	PDS000042435.313	SAMN11474797	clinical	cd_8_group_2247	cd_4_group_2194	cd_2_group_14238
PDT000501430.1	PDS000042435.313	SAMN11644860	clinical	cd_8_group_2247	cd_4_group_2194	cd_2_group_14238
PDT000537478.1	PDS000042435.313	SAMN12201933	clinical	cd_8_group_2247	cd_4_group_2194	cd_2_group_14238
PDT000564293.1	PDS000042435.313	SAMN12573430	clinical	cd_8_group_2247	cd_4_group_2194	cd_2_group_14238
PDT000573435.1	PDS000042435.313	SAMN12629187	clinical	cd_8_group_2247	cd_4_group_2194	cd_2_group_14238
PDT000646929.1	PDS000042435.313	SAMN13616014	clinical	cd_8_group_2247	cd_4_group_2194	cd_2_group_14238
PDT000647946.1	PDS000042435.313	SAMN13624949	clinical	cd_8_group_2247	cd_4_group_2194	cd_2_group_14238
PDT000678079.1	PDS000042435.313	SAMN13991962	clinical	cd_8_group_2247	cd_4_group_2194	cd_2_group_14238
PDT000705742.1	PDS000042435.313	SAMN14271069	clinical	cd_8_group_2247	cd_4_group_2194	cd_2_group_14238
PDT000713036.1	PDS000042435.313	SAMN14443947	clinical	cd_8_group_2247	cd_4_group_2194	cd_2_group_14238
PDT000725857.1	PDS000042435.313	SAMN14692086	clinical	cd_8_group_2247	cd_4_group_2194	cd_2_group_14238
PDT001392154.1	PDS000042435.313	SAMEA110386681	NULL	cd_8_group_2247	cd_4_group_2194	cd_2_group_14238
PDT000318668.1	PDS000042435.313	SAMN09238816	clinical	cd_8_group_2247	cd_4_group_2194	cd_2_group_15299
PDT000383192.1	PDS000042435.313	SAMN10104753	clinical	cd_8_group_2247	cd_4_group_2194	cd_2_group_15299
PDT000325223.1	PDS000042435.313	SAMN09380498	clinical	cd_8_group_2247	cd_4_group_2194	cd_2_group_15687
PDT000347601.1	PDS000042435.313	SAMN09651655	clinical	cd_8_group_2247	cd_4_group_2194	cd_2_group_15687
PDT000424718.1	PDS000042435.313	SAMN10656611	clinical	cd_8_group_2247	cd_4_group_2194	cd_2_group_15687
PDT000452319.1	PDS000042435.313	SAMEA4825481	clinical	cd_8_group_2247	cd_4_group_2194	cd_2_group_15687
PDT000479284.1	PDS000042435.313	SAMN11155190	clinical	cd_8_group_2247	cd_4_group_2194	cd_2_group_15687
PDT000480693.1	PDS000042435.313	SAMN11179422	clinical	cd_8_group_2247	cd_4_group_2194	cd_2_group_15687
PDT000524534.1	PDS000042435.313	SAMN12087806	clinical	cd_8_group_2247	cd_4_group_2194	cd_2_group_15687
PDT000330933.1	PDS000042435.313	SAMN09433710	clinical	cd_8_group_2247	cd_4_group_2194	cd_2_group_16195
PDT000332964.1	PDS000042435.313	SAMN09459193	clinical	cd_8_group_2247	cd_4_group_2194	cd_2_group_16195
PDT000338624.1	PDS000042435.313	SAMN09516239	clinical	cd_8_group_2247	cd_4_group_2194	cd_2_group_16195
PDT000330946.1	PDS000042435.313	SAMN09433740	clinical	cd_8_group_2247	cd_4_group_2194	cd_2_group_16197
PDT000398416.1	PDS000042435.313	SAMN10335002	clinical	cd_8_group_2247	cd_4_group_2194	cd_2_group_16197
PDT000333360.1	PDS000042435.313	SAMN09463046	clinical	cd_8_group_2247	cd_4_group_2194	cd_2_group_16363
PDT000338584.1	PDS000042435.313	SAMN09516153	clinical	cd_8_group_2247	cd_4_group_2194	cd_2_group_16363
PDT000341095.1	PDS000042435.313	SAMN09557493	clinical	cd_8_group_2247	cd_4_group_2194	cd_2_group_16363
PDT000350764.1	PDS000042435.313	SAMN09666907	clinical	cd_8_group_2247	cd_4_group_2194	cd_2_group_16363
PDT000379010.1	PDS000042435.313	SAMN10075986	clinical	cd_8_group_2247	cd_4_group_2194	cd_2_group_16363
PDT000453924.1	PDS000042435.313	SAMN10827235	clinical	cd_8_group_2247	cd_4_group_2194	cd_2_group_16363
PDT000456937.1	PDS000042435.313	SAMN10848564	clinical	cd_8_group_2247	cd_4_group_2194	cd_2_group_16363
PDT000456959.1	PDS000042435.313	SAMN10848637	clinical	cd_8_group_2247	cd_4_group_2194	cd_2_group_16363
PDT000564328.1	PDS000042435.313	SAMN12573586	clinical	cd_8_group_2247	cd_4_group_2194	cd_2_group_16363
PDT000335023.1	PDS000042435.313	SAMN09475842	clinical	cd_8_group_2247	cd_4_group_2194	cd_2_group_16500
PDT000458017.1	PDS000042435.313	SAMN10866977	clinical	cd_8_group_2247	cd_4_group_2194	cd_2_group_16500
PDT000458088.1	PDS000042435.313	SAMN10867010	clinical	cd_8_group_2247	cd_4_group_2194	cd_2_group_16500
PDT000341935.1	PDS000042435.313	SAMN09609568	clinical	cd_8_group_2247	cd_4_group_2194	cd_2_group_16990
PDT000342463.1	PDS000042435.313	SAMN09624139	clinical	cd_8_group_2247	cd_4_group_2194	cd_2_group_16990
PDT000378429.1	PDS000042435.313	SAMN10069010	clinical	cd_8_group_2247	cd_4_group_2194	cd_2_group_16990
PDT000406860.1	PDS000042435.313	SAMN10407561	clinical	cd_8_group_2247	cd_4_group_2194	cd_2_group_16990
PDT000453962.1	PDS000042435.313	SAMN10827274	clinical	cd_8_group_2247	cd_4_group_2194	cd_2_group_16990
PDT000537461.1	PDS000042435.313	SAMN12200695	clinical	cd_8_group_2247	cd_4_group_2194	cd_2_group_16990
PDT000342455.1	PDS000042435.313	SAMN09624145	clinical	cd_8_group_2247	cd_4_group_2194	cd_2_group_17018
PDT000351046.1	PDS000042435.313	SAMN09683527	clinical	cd_8_group_2247	cd_4_group_2194	cd_2_group_17018
PDT000455585.1	PDS000042435.313	SAMN10843203	clinical	cd_8_group_2247	cd_4_group_2194	cd_2_group_17018
PDT000456952.1	PDS000042435.313	SAMN10848582	clinical	cd_8_group_2247	cd_4_group_2194	cd_2_group_17018
PDT000456982.1	PDS000042435.313	SAMN10848662	clinical	cd_8_group_2247	cd_4_group_2194	cd_2_group_17018
PDT000394220.1	PDS000042435.313	SAMN10267147	clinical	cd_8_group_2247	cd_4_group_2194	cd_2_group_19180
PDT000485761.1	PDS000042435.313	SAMN11320644	clinical	cd_8_group_2247	cd_4_group_2194	cd_2_group_19180
PDT000519631.1	PDS000042435.313	SAMN12009276	clinical	cd_8_group_2247	cd_4_group_2194	cd_2_group_19180
PDT000522253.1	PDS000042435.313	SAMN12041153	clinical	cd_8_group_2247	cd_4_group_2194	cd_2_group_19180
PDT000522734.1	PDS000042435.313	SAMN12053221	clinical	cd_8_group_2247	cd_4_group_2194	cd_2_group_19180
PDT000610338.1	PDS000042435.313	SAMN13050956	clinical	cd_8_group_2247	cd_4_group_2194	cd_2_group_19180
PDT000643718.1	PDS000042435.313	SAMN13542564	clinical	cd_8_group_2247	cd_4_group_2194	cd_2_group_19180
PDT000646870.1	PDS000042435.313	SAMN13616153	clinical	cd_8_group_2247	cd_4_group_2194	cd_2_group_19180
PDT000705785.1	PDS000042435.313	SAMN14271160	clinical	cd_8_group_2247	cd_4_group_2194	cd_2_group_19180
PDT001871237.1	PDS000042435.313	SAMN31118804	clinical	cd_8_group_2247	cd_4_group_2194	cd_2_group_19180
PDT000408710.1	PDS000042435.313	SAMN10438001	clinical	cd_8_group_2247	cd_4_group_2194	cd_2_group_19749
PDT000452451.1	PDS000042435.313	SAMN10817078	clinical	cd_8_group_2247	cd_4_group_2194	cd_2_group_19749
PDT000042820.4	PDS000042435.313	SAMN03168541	clinical	cd_8_group_2247	cd_4_group_2194	cd_2_group_1993
PDT000042889.4	PDS000042435.313	SAMN03168625	clinical	cd_8_group_2247	cd_4_group_2194	cd_2_group_1993
PDT000042950.4	PDS000042435.313	SAMN03168725	clinical	cd_8_group_2247	cd_4_group_2194	cd_2_group_1993
PDT000043226.5	PDS000042435.313	SAMN03169059	clinical	cd_8_group_2247	cd_4_group_2194	cd_2_group_1993
PDT000043240.5	PDS000042435.313	SAMN03169073	clinical	cd_8_group_2247	cd_4_group_2194	cd_2_group_1993
PDT000043253.5	PDS000042435.313	SAMN03169084	clinical	cd_8_group_2247	cd_4_group_2194	cd_2_group_1993
PDT000043457.5	PDS000042435.313	SAMN03169348	clinical	cd_8_group_2247	cd_4_group_2194	cd_2_group_1993
PDT000043569.5	PDS000042435.313	SAMN03169532	clinical	cd_8_group_2247	cd_4_group_2194	cd_2_group_1993
PDT000043639.4	PDS000042435.313	SAMN03169607	clinical	cd_8_group_2247	cd_4_group_2194	cd_2_group_1993
PDT000052744.2	PDS000042435.313	SAMN03465656	clinical	cd_8_group_2247	cd_4_group_2194	cd_2_group_1993
PDT000052753.2	PDS000042435.313	SAMN03465665	clinical	cd_8_group_2247	cd_4_group_2194	cd_2_group_1993
PDT000052862.2	PDS000042435.313	SAMN03465781	clinical	cd_8_group_2247	cd_4_group_2194	cd_2_group_1993
PDT000053279.2	PDS000042435.313	SAMN03466200	clinical	cd_8_group_2247	cd_4_group_2194	cd_2_group_1993
PDT000053827.2	PDS000042435.313	SAMN03468478	clinical	cd_8_group_2247	cd_4_group_2194	cd_2_group_1993
PDT000053937.2	PDS000042435.313	SAMN03468613	clinical	cd_8_group_2247	cd_4_group_2194	cd_2_group_1993
PDT000053988.2	PDS000042435.313	SAMN03468666	clinical	cd_8_group_2247	cd_4_group_2194	cd_2_group_1993
PDT000053990.2	PDS000042435.313	SAMN03468668	clinical	cd_8_group_2247	cd_4_group_2194	cd_2_group_1993
PDT000054015.2	PDS000042435.313	SAMN03468750	clinical	cd_8_group_2247	cd_4_group_2194	cd_2_group_1993
PDT000054149.2	PDS000042435.313	SAMN03469006	clinical	cd_8_group_2247	cd_4_group_2194	cd_2_group_1993
PDT000054177.2	PDS000042435.313	SAMN03469034	clinical	cd_8_group_2247	cd_4_group_2194	cd_2_group_1993
PDT000054260.2	PDS000042435.313	SAMN03469117	clinical	cd_8_group_2247	cd_4_group_2194	cd_2_group_1993
PDT000054339.2	PDS000042435.313	SAMN03469198	clinical	cd_8_group_2247	cd_4_group_2194	cd_2_group_1993
PDT000054471.2	PDS000042435.313	SAMN03469729	clinical	cd_8_group_2247	cd_4_group_2194	cd_2_group_1993
PDT000054513.2	PDS000042435.313	SAMN03469791	clinical	cd_8_group_2247	cd_4_group_2194	cd_2_group_1993
PDT000054824.2	PDS000042435.313	SAMN03474003	clinical	cd_8_group_2247	cd_4_group_2194	cd_2_group_1993
PDT000054839.2	PDS000042435.313	SAMN03474018	clinical	cd_8_group_2247	cd_4_group_2194	cd_2_group_1993
PDT000054875.2	PDS000042435.313	SAMN03474142	clinical	cd_8_group_2247	cd_4_group_2194	cd_2_group_1993
PDT000054933.2	PDS000042435.313	SAMN03475367	clinical	cd_8_group_2247	cd_4_group_2194	cd_2_group_1993
PDT000054980.2	PDS000042435.313	SAMN03475414	clinical	cd_8_group_2247	cd_4_group_2194	cd_2_group_1993
PDT000055150.2	PDS000042435.313	SAMN03475584	clinical	cd_8_group_2247	cd_4_group_2194	cd_2_group_1993
PDT000055279.2	PDS000042435.313	SAMN03475719	clinical	cd_8_group_2247	cd_4_group_2194	cd_2_group_1993
PDT000055292.2	PDS000042435.313	SAMN03475732	clinical	cd_8_group_2247	cd_4_group_2194	cd_2_group_1993
PDT000055329.2	PDS000042435.313	SAMN03475769	clinical	cd_8_group_2247	cd_4_group_2194	cd_2_group_1993
PDT000055353.2	PDS000042435.313	SAMN03475793	clinical	cd_8_group_2247	cd_4_group_2194	cd_2_group_1993
PDT000055454.2	PDS000042435.313	SAMN03475919	clinical	cd_8_group_2247	cd_4_group_2194	cd_2_group_1993
PDT000055477.2	PDS000042435.313	SAMN03475942	clinical	cd_8_group_2247	cd_4_group_2194	cd_2_group_1993
PDT000055515.2	PDS000042435.313	SAMN03475980	clinical	cd_8_group_2247	cd_4_group_2194	cd_2_group_1993
PDT000055654.2	PDS000042435.313	SAMN03476120	clinical	cd_8_group_2247	cd_4_group_2194	cd_2_group_1993
PDT000055687.2	PDS000042435.313	SAMN03476155	clinical	cd_8_group_2247	cd_4_group_2194	cd_2_group_1993
PDT000055816.2	PDS000042435.313	SAMN03476289	clinical	cd_8_group_2247	cd_4_group_2194	cd_2_group_1993
PDT000055818.2	PDS000042435.313	SAMN03476291	clinical	cd_8_group_2247	cd_4_group_2194	cd_2_group_1993
PDT000055962.2	PDS000042435.313	SAMN03476445	clinical	cd_8_group_2247	cd_4_group_2194	cd_2_group_1993
PDT000056026.2	PDS000042435.313	SAMN03476509	clinical	cd_8_group_2247	cd_4_group_2194	cd_2_group_1993
PDT000056069.2	PDS000042435.313	SAMN03476552	clinical	cd_8_group_2247	cd_4_group_2194	cd_2_group_1993
PDT000056087.2	PDS000042435.313	SAMN03476570	clinical	cd_8_group_2247	cd_4_group_2194	cd_2_group_1993
PDT000056095.2	PDS000042435.313	SAMN03476578	clinical	cd_8_group_2247	cd_4_group_2194	cd_2_group_1993
PDT000056190.2	PDS000042435.313	SAMN03476673	clinical	cd_8_group_2247	cd_4_group_2194	cd_2_group_1993
PDT000056199.2	PDS000042435.313	SAMN03476682	clinical	cd_8_group_2247	cd_4_group_2194	cd_2_group_1993
PDT000056245.2	PDS000042435.313	SAMN03476728	clinical	cd_8_group_2247	cd_4_group_2194	cd_2_group_1993
PDT000056279.2	PDS000042435.313	SAMN03476762	clinical	cd_8_group_2247	cd_4_group_2194	cd_2_group_1993
PDT000056290.2	PDS000042435.313	SAMN03476773	clinical	cd_8_group_2247	cd_4_group_2194	cd_2_group_1993
PDT000056398.2	PDS000042435.313	SAMN03476884	clinical	cd_8_group_2247	cd_4_group_2194	cd_2_group_1993
PDT000056449.2	PDS000042435.313	SAMN03476939	clinical	cd_8_group_2247	cd_4_group_2194	cd_2_group_1993
PDT000056454.2	PDS000042435.313	SAMN03476944	clinical	cd_8_group_2247	cd_4_group_2194	cd_2_group_1993
PDT000056665.2	PDS000042435.313	SAMN03477164	clinical	cd_8_group_2247	cd_4_group_2194	cd_2_group_1993
PDT000056775.2	PDS000042435.313	SAMN03477287	clinical	cd_8_group_2247	cd_4_group_2194	cd_2_group_1993
PDT000056782.2	PDS000042435.313	SAMN03477294	clinical	cd_8_group_2247	cd_4_group_2194	cd_2_group_1993
PDT000056845.2	PDS000042435.313	SAMN03477357	clinical	cd_8_group_2247	cd_4_group_2194	cd_2_group_1993
PDT000057138.2	PDS000042435.313	SAMN03477652	clinical	cd_8_group_2247	cd_4_group_2194	cd_2_group_1993
PDT000057175.2	PDS000042435.313	SAMN03477689	clinical	cd_8_group_2247	cd_4_group_2194	cd_2_group_1993
PDT000057209.2	PDS000042435.313	SAMN03477723	clinical	cd_8_group_2247	cd_4_group_2194	cd_2_group_1993
PDT000057232.2	PDS000042435.313	SAMN03477746	clinical	cd_8_group_2247	cd_4_group_2194	cd_2_group_1993
PDT000057453.2	PDS000042435.313	SAMN03477968	clinical	cd_8_group_2247	cd_4_group_2194	cd_2_group_1993
PDT000057478.2	PDS000042435.313	SAMN03477993	clinical	cd_8_group_2247	cd_4_group_2194	cd_2_group_1993
PDT000057782.3	PDS000042435.313	SAMN03478858	clinical	cd_8_group_2247	cd_4_group_2194	cd_2_group_1993
PDT000057901.2	PDS000042435.313	SAMN03478978	clinical	cd_8_group_2247	cd_4_group_2194	cd_2_group_1993
PDT000058052.2	PDS000042435.313	SAMN03479129	clinical	cd_8_group_2247	cd_4_group_2194	cd_2_group_1993
PDT000058128.2	PDS000042435.313	SAMN03478198	clinical	cd_8_group_2247	cd_4_group_2194	cd_2_group_1993
PDT000058265.2	PDS000042435.313	SAMN03478335	clinical	cd_8_group_2247	cd_4_group_2194	cd_2_group_1993
PDT000058300.2	PDS000042435.313	SAMN03478370	clinical	cd_8_group_2247	cd_4_group_2194	cd_2_group_1993
PDT000058328.2	PDS000042435.313	SAMN03478398	clinical	cd_8_group_2247	cd_4_group_2194	cd_2_group_1993
PDT000058360.2	PDS000042435.313	SAMN03478430	clinical	cd_8_group_2247	cd_4_group_2194	cd_2_group_1993
PDT000058390.2	PDS000042435.313	SAMN03478460	clinical	cd_8_group_2247	cd_4_group_2194	cd_2_group_1993
PDT000058416.2	PDS000042435.313	SAMN03478486	clinical	cd_8_group_2247	cd_4_group_2194	cd_2_group_1993
PDT000058665.2	PDS000042435.313	SAMN03479190	clinical	cd_8_group_2247	cd_4_group_2194	cd_2_group_1993
PDT000058794.2	PDS000042435.313	SAMN03479319	clinical	cd_8_group_2247	cd_4_group_2194	cd_2_group_1993
PDT000058884.2	PDS000042435.313	SAMN03479409	clinical	cd_8_group_2247	cd_4_group_2194	cd_2_group_1993
PDT000058962.2	PDS000042435.313	SAMN03479501	clinical	cd_8_group_2247	cd_4_group_2194	cd_2_group_1993
PDT000059133.2	PDS000042435.313	SAMN03479576	clinical	cd_8_group_2247	cd_4_group_2194	cd_2_group_1993
PDT000059238.2	PDS000042435.313	SAMN03479696	clinical	cd_8_group_2247	cd_4_group_2194	cd_2_group_1993
PDT000059338.2	PDS000042435.313	SAMN03479796	clinical	cd_8_group_2247	cd_4_group_2194	cd_2_group_1993
PDT000098888.2	PDS000042435.313	SAMN04362957	clinical	cd_8_group_2247	cd_4_group_2194	cd_2_group_1993
PDT000098982.2	PDS000042435.313	SAMN04363052	clinical	cd_8_group_2247	cd_4_group_2194	cd_2_group_1993
PDT000099020.2	PDS000042435.313	SAMN04363090	clinical	cd_8_group_2247	cd_4_group_2194	cd_2_group_1993
PDT000099086.2	PDS000042435.313	SAMN04363160	clinical	cd_8_group_2247	cd_4_group_2194	cd_2_group_1993
PDT000099217.2	PDS000042435.313	SAMN04363292	clinical	cd_8_group_2247	cd_4_group_2194	cd_2_group_1993
PDT000099274.4	PDS000042435.313	SAMN04363353	clinical	cd_8_group_2247	cd_4_group_2194	cd_2_group_1993
PDT000099461.2	PDS000042435.313	SAMN04363600	clinical	cd_8_group_2247	cd_4_group_2194	cd_2_group_1993
PDT000099475.2	PDS000042435.313	SAMN04363615	clinical	cd_8_group_2247	cd_4_group_2194	cd_2_group_1993
PDT000099573.4	PDS000042435.313	SAMN04363718	clinical	cd_8_group_2247	cd_4_group_2194	cd_2_group_1993
PDT000099670.2	PDS000042435.313	SAMN04363817	clinical	cd_8_group_2247	cd_4_group_2194	cd_2_group_1993
PDT000099679.5	PDS000042435.313	SAMN04363826	clinical	cd_8_group_2247	cd_4_group_2194	cd_2_group_1993
PDT000099752.2	PDS000042435.313	SAMN04363899	clinical	cd_8_group_2247	cd_4_group_2194	cd_2_group_1993
PDT000099847.2	PDS000042435.313	SAMN04363995	clinical	cd_8_group_2247	cd_4_group_2194	cd_2_group_1993
PDT000099910.2	PDS000042435.313	SAMN04364059	clinical	cd_8_group_2247	cd_4_group_2194	cd_2_group_1993
PDT000099912.2	PDS000042435.313	SAMN04364062	clinical	cd_8_group_2247	cd_4_group_2194	cd_2_group_1993
PDT000099934.4	PDS000042435.313	SAMN04364097	clinical	cd_8_group_2247	cd_4_group_2194	cd_2_group_1993
PDT000120328.2	PDS000042435.313	SAMN04574823	clinical	cd_8_group_2247	cd_4_group_2194	cd_2_group_1993
PDT000120538.2	PDS000042435.313	SAMN04576372	clinical	cd_8_group_2247	cd_4_group_2194	cd_2_group_1993
PDT000120585.2	PDS000042435.313	SAMN04576429	clinical	cd_8_group_2247	cd_4_group_2194	cd_2_group_1993
PDT000120588.2	PDS000042435.313	SAMN04576431	clinical	cd_8_group_2247	cd_4_group_2194	cd_2_group_1993
PDT000120687.2	PDS000042435.313	SAMN04576550	clinical	cd_8_group_2247	cd_4_group_2194	cd_2_group_1993
PDT000120734.2	PDS000042435.313	SAMN04576712	clinical	cd_8_group_2247	cd_4_group_2194	cd_2_group_1993
PDT000122342.2	PDS000042435.313	SAMN04600225	clinical	cd_8_group_2247	cd_4_group_2194	cd_2_group_1993
PDT000122432.6	PDS000042435.313	SAMN04600347	clinical	cd_8_group_2247	cd_4_group_2194	cd_2_group_1993
PDT000179432.2	PDS000042435.313	SAMN06247156	environmental/other	cd_8_group_2247	cd_4_group_2194	cd_2_group_1993
PDT000179464.2	PDS000042435.313	SAMN06247214	clinical	cd_8_group_2247	cd_4_group_2194	cd_2_group_1993
PDT000179482.2	PDS000042435.313	SAMN06247228	clinical	cd_8_group_2247	cd_4_group_2194	cd_2_group_1993
PDT000179516.2	PDS000042435.313	SAMN06247268	clinical	cd_8_group_2247	cd_4_group_2194	cd_2_group_1993
PDT000179524.2	PDS000042435.313	SAMN06247281	clinical	cd_8_group_2247	cd_4_group_2194	cd_2_group_1993
PDT000179592.2	PDS000042435.313	SAMN06247348	clinical	cd_8_group_2247	cd_4_group_2194	cd_2_group_1993
PDT000179676.2	PDS000042435.313	SAMN06247420	environmental/other	cd_8_group_2247	cd_4_group_2194	cd_2_group_1993
PDT000179689.2	PDS000042435.313	SAMN06247435	clinical	cd_8_group_2247	cd_4_group_2194	cd_2_group_1993
PDT000179767.2	PDS000042435.313	SAMN06247511	clinical	cd_8_group_2247	cd_4_group_2194	cd_2_group_1993
PDT000179771.2	PDS000042435.313	SAMN06247527	clinical	cd_8_group_2247	cd_4_group_2194	cd_2_group_1993
PDT000179773.2	PDS000042435.313	SAMN06247526	clinical	cd_8_group_2247	cd_4_group_2194	cd_2_group_1993
PDT000179817.2	PDS000042435.313	SAMN06247568	clinical	cd_8_group_2247	cd_4_group_2194	cd_2_group_1993
PDT000179836.2	PDS000042435.313	SAMN06247591	clinical	cd_8_group_2247	cd_4_group_2194	cd_2_group_1993
PDT000179858.2	PDS000042435.313	SAMN06247606	clinical	cd_8_group_2247	cd_4_group_2194	cd_2_group_1993
PDT000179948.2	PDS000042435.313	SAMN06247691	clinical	cd_8_group_2247	cd_4_group_2194	cd_2_group_1993
PDT000179993.2	PDS000042435.313	SAMN06247736	clinical	cd_8_group_2247	cd_4_group_2194	cd_2_group_1993
PDT000180051.2	PDS000042435.313	SAMN06247802	clinical	cd_8_group_2247	cd_4_group_2194	cd_2_group_1993
PDT000180073.2	PDS000042435.313	SAMN06247828	clinical	cd_8_group_2247	cd_4_group_2194	cd_2_group_1993
PDT000180102.2	PDS000042435.313	SAMN06247854	clinical	cd_8_group_2247	cd_4_group_2194	cd_2_group_1993
PDT000180161.2	PDS000042435.313	SAMN06247911	clinical	cd_8_group_2247	cd_4_group_2194	cd_2_group_1993
PDT000180236.2	PDS000042435.313	SAMN06247980	clinical	cd_8_group_2247	cd_4_group_2194	cd_2_group_1993
PDT000180256.2	PDS000042435.313	SAMN06247991	clinical	cd_8_group_2247	cd_4_group_2194	cd_2_group_1993
PDT000180270.2	PDS000042435.313	SAMN06248026	clinical	cd_8_group_2247	cd_4_group_2194	cd_2_group_1993
PDT000180278.2	PDS000042435.313	SAMN06248019	clinical	cd_8_group_2247	cd_4_group_2194	cd_2_group_1993
PDT000180310.2	PDS000042435.313	SAMN06248049	clinical	cd_8_group_2247	cd_4_group_2194	cd_2_group_1993
PDT000180328.2	PDS000042435.313	SAMN06248074	clinical	cd_8_group_2247	cd_4_group_2194	cd_2_group_1993
PDT000180388.2	PDS000042435.313	SAMN06248134	clinical	cd_8_group_2247	cd_4_group_2194	cd_2_group_1993
PDT000180390.2	PDS000042435.313	SAMN06248135	clinical	cd_8_group_2247	cd_4_group_2194	cd_2_group_1993
PDT000180392.2	PDS000042435.313	SAMN06248137	clinical	cd_8_group_2247	cd_4_group_2194	cd_2_group_1993
PDT000180398.2	PDS000042435.313	SAMN06248149	clinical	cd_8_group_2247	cd_4_group_2194	cd_2_group_1993
PDT000180506.2	PDS000042435.313	SAMN06248281	clinical	cd_8_group_2247	cd_4_group_2194	cd_2_group_1993
PDT000180553.2	PDS000042435.313	SAMN06248316	clinical	cd_8_group_2247	cd_4_group_2194	cd_2_group_1993
PDT000180568.2	PDS000042435.313	SAMN06248322	clinical	cd_8_group_2247	cd_4_group_2194	cd_2_group_1993
PDT000180594.2	PDS000042435.313	SAMN06248374	clinical	cd_8_group_2247	cd_4_group_2194	cd_2_group_1993
PDT000180617.2	PDS000042435.313	SAMN06248378	environmental/other	cd_8_group_2247	cd_4_group_2194	cd_2_group_1993
PDT000180627.2	PDS000042435.313	SAMN06248405	clinical	cd_8_group_2247	cd_4_group_2194	cd_2_group_1993
PDT000180649.2	PDS000042435.313	SAMN06248410	clinical	cd_8_group_2247	cd_4_group_2194	cd_2_group_1993
PDT000182140.2	PDS000042435.313	SAMN06278132	clinical	cd_8_group_2247	cd_4_group_2194	cd_2_group_1993
PDT000182181.2	PDS000042435.313	SAMN06278173	clinical	cd_8_group_2247	cd_4_group_2194	cd_2_group_1993
PDT000182221.2	PDS000042435.313	SAMN06278210	clinical	cd_8_group_2247	cd_4_group_2194	cd_2_group_1993
PDT000182270.2	PDS000042435.313	SAMN06278262	clinical	cd_8_group_2247	cd_4_group_2194	cd_2_group_1993
PDT000182321.2	PDS000042435.313	SAMN06278310	clinical	cd_8_group_2247	cd_4_group_2194	cd_2_group_1993
PDT000182408.2	PDS000042435.313	SAMN06278406	clinical	cd_8_group_2247	cd_4_group_2194	cd_2_group_1993
PDT000182459.2	PDS000042435.313	SAMN06278455	clinical	cd_8_group_2247	cd_4_group_2194	cd_2_group_1993
PDT000182460.2	PDS000042435.313	SAMN06278444	clinical	cd_8_group_2247	cd_4_group_2194	cd_2_group_1993
PDT000182479.2	PDS000042435.313	SAMN06278469	clinical	cd_8_group_2247	cd_4_group_2194	cd_2_group_1993
PDT000182516.2	PDS000042435.313	SAMN06278508	clinical	cd_8_group_2247	cd_4_group_2194	cd_2_group_1993
PDT000182524.2	PDS000042435.313	SAMN06278519	clinical	cd_8_group_2247	cd_4_group_2194	cd_2_group_1993
PDT000182550.2	PDS000042435.313	SAMN06278539	clinical	cd_8_group_2247	cd_4_group_2194	cd_2_group_1993
PDT000182594.2	PDS000042435.313	SAMN06278586	clinical	cd_8_group_2247	cd_4_group_2194	cd_2_group_1993
PDT000182597.2	PDS000042435.313	SAMN06278599	clinical	cd_8_group_2247	cd_4_group_2194	cd_2_group_1993
PDT000182614.2	PDS000042435.313	SAMN06278618	clinical	cd_8_group_2247	cd_4_group_2194	cd_2_group_1993
PDT000182661.2	PDS000042435.313	SAMN06278654	clinical	cd_8_group_2247	cd_4_group_2194	cd_2_group_1993
PDT000182687.2	PDS000042435.313	SAMN06278680	environmental/other	cd_8_group_2247	cd_4_group_2194	cd_2_group_1993
PDT000182726.2	PDS000042435.313	SAMN06278717	clinical	cd_8_group_2247	cd_4_group_2194	cd_2_group_1993
PDT000182732.2	PDS000042435.313	SAMN06278736	clinical	cd_8_group_2247	cd_4_group_2194	cd_2_group_1993
PDT000182786.2	PDS000042435.313	SAMN06278777	clinical	cd_8_group_2247	cd_4_group_2194	cd_2_group_1993
PDT000182800.2	PDS000042435.313	SAMN06278813	clinical	cd_8_group_2247	cd_4_group_2194	cd_2_group_1993
PDT000182811.2	PDS000042435.313	SAMN06278802	clinical	cd_8_group_2247	cd_4_group_2194	cd_2_group_1993
PDT000182820.2	PDS000042435.313	SAMN06278818	environmental/other	cd_8_group_2247	cd_4_group_2194	cd_2_group_1993
PDT000182860.2	PDS000042435.313	SAMN06278874	environmental/other	cd_8_group_2247	cd_4_group_2194	cd_2_group_1993
PDT000182868.2	PDS000042435.313	SAMN06278893	clinical	cd_8_group_2247	cd_4_group_2194	cd_2_group_1993
PDT000182931.2	PDS000042435.313	SAMN06279126	clinical	cd_8_group_2247	cd_4_group_2194	cd_2_group_1993
PDT000183220.2	PDS000042435.313	SAMN06278834	environmental/other	cd_8_group_2247	cd_4_group_2194	cd_2_group_1993
PDT000183221.2	PDS000042435.313	SAMN06278833	clinical	cd_8_group_2247	cd_4_group_2194	cd_2_group_1993
PDT000183254.2	PDS000042435.313	SAMN06278924	clinical	cd_8_group_2247	cd_4_group_2194	cd_2_group_1993
PDT000183264.2	PDS000042435.313	SAMN06279064	clinical	cd_8_group_2247	cd_4_group_2194	cd_2_group_1993
PDT000183269.2	PDS000042435.313	SAMN06279094	clinical	cd_8_group_2247	cd_4_group_2194	cd_2_group_1993
PDT000183284.2	PDS000042435.313	SAMN06279111	clinical	cd_8_group_2247	cd_4_group_2194	cd_2_group_1993
PDT000183292.2	PDS000042435.313	SAMN06279115	clinical	cd_8_group_2247	cd_4_group_2194	cd_2_group_1993
PDT000183299.2	PDS000042435.313	SAMN06279127	clinical	cd_8_group_2247	cd_4_group_2194	cd_2_group_1993
PDT000183422.2	PDS000042435.313	SAMN06284385	clinical	cd_8_group_2247	cd_4_group_2194	cd_2_group_1993
PDT000183424.2	PDS000042435.313	SAMN06284463	clinical	cd_8_group_2247	cd_4_group_2194	cd_2_group_1993
PDT000183425.2	PDS000042435.313	SAMN06284466	clinical	cd_8_group_2247	cd_4_group_2194	cd_2_group_1993
PDT000183426.2	PDS000042435.313	SAMN06284480	clinical	cd_8_group_2247	cd_4_group_2194	cd_2_group_1993
PDT000183428.2	PDS000042435.313	SAMN06284478	clinical	cd_8_group_2247	cd_4_group_2194	cd_2_group_1993
PDT000183429.2	PDS000042435.313	SAMN06284477	clinical	cd_8_group_2247	cd_4_group_2194	cd_2_group_1993
PDT000183431.2	PDS000042435.313	SAMN06284471	clinical	cd_8_group_2247	cd_4_group_2194	cd_2_group_1993
PDT000183432.2	PDS000042435.313	SAMN06284475	environmental/other	cd_8_group_2247	cd_4_group_2194	cd_2_group_1993
PDT000183436.2	PDS000042435.313	SAMN06284494	clinical	cd_8_group_2247	cd_4_group_2194	cd_2_group_1993
PDT000183437.2	PDS000042435.313	SAMN06284493	clinical	cd_8_group_2247	cd_4_group_2194	cd_2_group_1993
PDT000183439.2	PDS000042435.313	SAMN06284483	clinical	cd_8_group_2247	cd_4_group_2194	cd_2_group_1993
PDT000183440.2	PDS000042435.313	SAMN06284484	clinical	cd_8_group_2247	cd_4_group_2194	cd_2_group_1993
PDT000183441.2	PDS000042435.313	SAMN06284488	clinical	cd_8_group_2247	cd_4_group_2194	cd_2_group_1993
PDT000183443.2	PDS000042435.313	SAMN06284492	clinical	cd_8_group_2247	cd_4_group_2194	cd_2_group_1993
PDT000183444.2	PDS000042435.313	SAMN06284489	clinical	cd_8_group_2247	cd_4_group_2194	cd_2_group_1993
PDT000183447.2	PDS000042435.313	SAMN06284490	clinical	cd_8_group_2247	cd_4_group_2194	cd_2_group_1993
PDT000183448.2	PDS000042435.313	SAMN06284487	clinical	cd_8_group_2247	cd_4_group_2194	cd_2_group_1993
PDT000183451.2	PDS000042435.313	SAMN06284491	clinical	cd_8_group_2247	cd_4_group_2194	cd_2_group_1993
PDT000183454.2	PDS000042435.313	SAMN06284502	clinical	cd_8_group_2247	cd_4_group_2194	cd_2_group_1993
PDT000183457.2	PDS000042435.313	SAMN06284496	clinical	cd_8_group_2247	cd_4_group_2194	cd_2_group_1993
PDT000183459.2	PDS000042435.313	SAMN06284501	clinical	cd_8_group_2247	cd_4_group_2194	cd_2_group_1993
PDT000183460.2	PDS000042435.313	SAMN06284518	clinical	cd_8_group_2247	cd_4_group_2194	cd_2_group_1993
PDT000183461.2	PDS000042435.313	SAMN06284532	clinical	cd_8_group_2247	cd_4_group_2194	cd_2_group_1993
PDT000183462.2	PDS000042435.313	SAMN06284513	clinical	cd_8_group_2247	cd_4_group_2194	cd_2_group_1993
PDT000183465.2	PDS000042435.313	SAMN06284531	environmental/other	cd_8_group_2247	cd_4_group_2194	cd_2_group_1993
PDT000183468.2	PDS000042435.313	SAMN06284510	clinical	cd_8_group_2247	cd_4_group_2194	cd_2_group_1993
PDT000183469.2	PDS000042435.313	SAMN06284517	clinical	cd_8_group_2247	cd_4_group_2194	cd_2_group_1993
PDT000183472.2	PDS000042435.313	SAMN06284533	clinical	cd_8_group_2247	cd_4_group_2194	cd_2_group_1993
PDT000183474.2	PDS000042435.313	SAMN06284535	clinical	cd_8_group_2247	cd_4_group_2194	cd_2_group_1993
PDT000183475.2	PDS000042435.313	SAMN06284514	clinical	cd_8_group_2247	cd_4_group_2194	cd_2_group_1993
PDT000183479.2	PDS000042435.313	SAMN06284528	clinical	cd_8_group_2247	cd_4_group_2194	cd_2_group_1993
PDT000183480.2	PDS000042435.313	SAMN06284523	clinical	cd_8_group_2247	cd_4_group_2194	cd_2_group_1993
PDT000183481.2	PDS000042435.313	SAMN06284525	clinical	cd_8_group_2247	cd_4_group_2194	cd_2_group_1993
PDT000183482.2	PDS000042435.313	SAMN06284529	clinical	cd_8_group_2247	cd_4_group_2194	cd_2_group_1993
PDT000183483.2	PDS000042435.313	SAMN06284522	clinical	cd_8_group_2247	cd_4_group_2194	cd_2_group_1993
PDT000183485.2	PDS000042435.313	SAMN06284524	clinical	cd_8_group_2247	cd_4_group_2194	cd_2_group_1993
PDT000183488.2	PDS000042435.313	SAMN06284545	clinical	cd_8_group_2247	cd_4_group_2194	cd_2_group_1993
PDT000183489.2	PDS000042435.313	SAMN06284519	clinical	cd_8_group_2247	cd_4_group_2194	cd_2_group_1993
PDT000183491.2	PDS000042435.313	SAMN06284548	clinical	cd_8_group_2247	cd_4_group_2194	cd_2_group_1993
PDT000183492.2	PDS000042435.313	SAMN06284540	clinical	cd_8_group_2247	cd_4_group_2194	cd_2_group_1993
PDT000183493.2	PDS000042435.313	SAMN06284541	clinical	cd_8_group_2247	cd_4_group_2194	cd_2_group_1993
PDT000183494.2	PDS000042435.313	SAMN06284539	clinical	cd_8_group_2247	cd_4_group_2194	cd_2_group_1993
PDT000183495.2	PDS000042435.313	SAMN06284536	clinical	cd_8_group_2247	cd_4_group_2194	cd_2_group_1993
PDT000183498.2	PDS000042435.313	SAMN06284544	clinical	cd_8_group_2247	cd_4_group_2194	cd_2_group_1993
PDT000183499.2	PDS000042435.313	SAMN06284538	clinical	cd_8_group_2247	cd_4_group_2194	cd_2_group_1993
PDT000183500.2	PDS000042435.313	SAMN06284542	clinical	cd_8_group_2247	cd_4_group_2194	cd_2_group_1993
PDT000183501.2	PDS000042435.313	SAMN06284551	clinical	cd_8_group_2247	cd_4_group_2194	cd_2_group_1993
PDT000183502.2	PDS000042435.313	SAMN06284555	environmental/other	cd_8_group_2247	cd_4_group_2194	cd_2_group_1993
PDT000183504.2	PDS000042435.313	SAMN06284557	clinical	cd_8_group_2247	cd_4_group_2194	cd_2_group_1993
PDT000183505.2	PDS000042435.313	SAMN06284556	clinical	cd_8_group_2247	cd_4_group_2194	cd_2_group_1993
PDT000183508.2	PDS000042435.313	SAMN06284550	clinical	cd_8_group_2247	cd_4_group_2194	cd_2_group_1993
PDT000183511.2	PDS000042435.313	SAMN06284554	clinical	cd_8_group_2247	cd_4_group_2194	cd_2_group_1993
PDT000183512.2	PDS000042435.313	SAMN06284559	clinical	cd_8_group_2247	cd_4_group_2194	cd_2_group_1993
PDT000183513.2	PDS000042435.313	SAMN06284562	clinical	cd_8_group_2247	cd_4_group_2194	cd_2_group_1993
PDT000183515.2	PDS000042435.313	SAMN06284563	clinical	cd_8_group_2247	cd_4_group_2194	cd_2_group_1993
PDT000183516.2	PDS000042435.313	SAMN06284560	clinical	cd_8_group_2247	cd_4_group_2194	cd_2_group_1993
PDT000183518.2	PDS000042435.313	SAMN06284561	clinical	cd_8_group_2247	cd_4_group_2194	cd_2_group_1993
PDT000183519.2	PDS000042435.313	SAMN06284565	clinical	cd_8_group_2247	cd_4_group_2194	cd_2_group_1993
PDT000183521.2	PDS000042435.313	SAMN06285112	clinical	cd_8_group_2247	cd_4_group_2194	cd_2_group_1993
PDT000183522.2	PDS000042435.313	SAMN06285110	clinical	cd_8_group_2247	cd_4_group_2194	cd_2_group_1993
PDT000183523.2	PDS000042435.313	SAMN06285102	clinical	cd_8_group_2247	cd_4_group_2194	cd_2_group_1993
PDT000183524.2	PDS000042435.313	SAMN06285108	clinical	cd_8_group_2247	cd_4_group_2194	cd_2_group_1993
PDT000183525.2	PDS000042435.313	SAMN06285109	clinical	cd_8_group_2247	cd_4_group_2194	cd_2_group_1993
PDT000183526.2	PDS000042435.313	SAMN06285111	clinical	cd_8_group_2247	cd_4_group_2194	cd_2_group_1993
PDT000183527.2	PDS000042435.313	SAMN06285116	clinical	cd_8_group_2247	cd_4_group_2194	cd_2_group_1993
PDT000183528.2	PDS000042435.313	SAMN06285114	clinical	cd_8_group_2247	cd_4_group_2194	cd_2_group_1993
PDT000183529.2	PDS000042435.313	SAMN06285115	clinical	cd_8_group_2247	cd_4_group_2194	cd_2_group_1993
PDT000183530.2	PDS000042435.313	SAMN06285113	clinical	cd_8_group_2247	cd_4_group_2194	cd_2_group_1993
PDT000183531.2	PDS000042435.313	SAMN06285117	clinical	cd_8_group_2247	cd_4_group_2194	cd_2_group_1993
PDT000183897.2	PDS000042435.313	SAMN06285949	clinical	cd_8_group_2247	cd_4_group_2194	cd_2_group_1993
PDT000183933.2	PDS000042435.313	SAMN06286025	clinical	cd_8_group_2247	cd_4_group_2194	cd_2_group_1993
PDT000211766.2	PDS000042435.313	SAMN07152368	clinical	cd_8_group_2247	cd_4_group_2194	cd_2_group_1993
PDT000211968.2	PDS000042435.313	SAMN07155656	clinical	cd_8_group_2247	cd_4_group_2194	cd_2_group_1993
PDT000212025.2	PDS000042435.313	SAMN07155732	clinical	cd_8_group_2247	cd_4_group_2194	cd_2_group_1993
PDT000214244.2	PDS000042435.313	SAMN07180015	clinical	cd_8_group_2247	cd_4_group_2194	cd_2_group_1993
PDT000214425.2	PDS000042435.313	SAMN07180438	clinical	cd_8_group_2247	cd_4_group_2194	cd_2_group_1993
PDT000298567.2	PDS000042435.313	SAMN08795704	clinical	cd_8_group_2247	cd_4_group_2194	cd_2_group_1993
PDT000298871.2	PDS000042435.313	SAMN08796270	clinical	cd_8_group_2247	cd_4_group_2194	cd_2_group_1993
PDT000299172.2	PDS000042435.313	SAMN08796903	clinical	cd_8_group_2247	cd_4_group_2194	cd_2_group_1993
PDT000299554.2	PDS000042435.313	SAMN08797957	clinical	cd_8_group_2247	cd_4_group_2194	cd_2_group_1993
PDT000299693.2	PDS000042435.313	SAMN08798156	clinical	cd_8_group_2247	cd_4_group_2194	cd_2_group_1993
PDT000300196.2	PDS000042435.313	SAMN08798231	clinical	cd_8_group_2247	cd_4_group_2194	cd_2_group_1993
PDT000300258.2	PDS000042435.313	SAMN08798303	clinical	cd_8_group_2247	cd_4_group_2194	cd_2_group_1993
PDT000301141.2	PDS000042435.313	SAMN08822190	clinical	cd_8_group_2247	cd_4_group_2194	cd_2_group_1993
PDT000301404.2	PDS000042435.313	SAMN08822630	clinical	cd_8_group_2247	cd_4_group_2194	cd_2_group_1993
PDT000301462.2	PDS000042435.313	SAMN08822773	clinical	cd_8_group_2247	cd_4_group_2194	cd_2_group_1993
PDT000301740.2	PDS000042435.313	SAMN08823290	clinical	cd_8_group_2247	cd_4_group_2194	cd_2_group_1993
PDT000301777.2	PDS000042435.313	SAMN08823337	clinical	cd_8_group_2247	cd_4_group_2194	cd_2_group_1993
PDT000320338.1	PDS000042435.313	SAMN09268924	clinical	cd_8_group_2247	cd_4_group_2194	cd_2_group_1993
PDT000325940.1	PDS000042435.313	SAMN09386462	clinical	cd_8_group_2247	cd_4_group_2194	cd_2_group_1993
PDT000332327.1	PDS000042435.313	SAMN09444837	clinical	cd_8_group_2247	cd_4_group_2194	cd_2_group_1993
PDT000349813.1	PDS000042435.313	SAMN09658791	clinical	cd_8_group_2247	cd_4_group_2194	cd_2_group_1993
PDT000351061.1	PDS000042435.313	SAMN09683559	clinical	cd_8_group_2247	cd_4_group_2194	cd_2_group_1993
PDT000380578.1	PDS000042435.313	SAMN10087102	clinical	cd_8_group_2247	cd_4_group_2194	cd_2_group_1993
PDT000455625.1	PDS000042435.313	SAMN10843735	clinical	cd_8_group_2247	cd_4_group_2194	cd_2_group_1993
PDT000456973.1	PDS000042435.313	SAMN10848642	clinical	cd_8_group_2247	cd_4_group_2194	cd_2_group_1993
PDT000457032.1	PDS000042435.313	SAMN10848744	clinical	cd_8_group_2247	cd_4_group_2194	cd_2_group_1993
PDT000457574.1	PDS000042435.313	SAMN10854971	clinical	cd_8_group_2247	cd_4_group_2194	cd_2_group_1993
PDT000464358.1	PDS000042435.313	SAMN10887413	clinical	cd_8_group_2247	cd_4_group_2194	cd_2_group_1993
PDT000479883.1	PDS000042435.313	SAMN11173654	clinical	cd_8_group_2247	cd_4_group_2194	cd_2_group_1993
PDT000554267.1	PDS000042435.313	SAMN12476063	clinical	cd_8_group_2247	cd_4_group_2194	cd_2_group_1993
PDT000563086.1	PDS000042435.313	SAMN12567701	clinical	cd_8_group_2247	cd_4_group_2194	cd_2_group_1993
PDT000608757.1	PDS000042435.313	SAMN13035392	clinical	cd_8_group_2247	cd_4_group_2194	cd_2_group_1993
PDT000637758.1	PDS000042435.313	SAMN13429487	clinical	cd_8_group_2247	cd_4_group_2194	cd_2_group_1993
PDT000774792.1	PDS000042435.313	SAMN15418893	clinical	cd_8_group_2247	cd_4_group_2194	cd_2_group_1993
PDT000774805.1	PDS000042435.313	SAMN15418896	clinical	cd_8_group_2247	cd_4_group_2194	cd_2_group_1993
PDT000855815.1	PDS000042435.313	SAMN16376561	clinical	cd_8_group_2247	cd_4_group_2194	cd_2_group_1993
PDT000876383.1	PDS000042435.313	SAMN16618902	clinical	cd_8_group_2247	cd_4_group_2194	cd_2_group_1993
PDT000922964.1	PDS000042435.313	SAMN17086608	clinical	cd_8_group_2247	cd_4_group_2194	cd_2_group_1993
PDT001047026.1	PDS000042435.313	SAMEA4697740	clinical	cd_8_group_2247	cd_4_group_2194	cd_2_group_1993
PDT000043108.4	PDS000042435.313	SAMN03168891	clinical	cd_8_group_2247	cd_4_group_2194	cd_2_group_2039
PDT000043477.5	PDS000042435.313	SAMN03169405	clinical	cd_8_group_2247	cd_4_group_2194	cd_2_group_2039
PDT000479215.1	PDS000042435.313	SAMN11155112	clinical	cd_8_group_2247	cd_4_group_2194	cd_2_group_22246
PDT000489904.1	PDS000042435.313	SAMN11413283	clinical	cd_8_group_2247	cd_4_group_2194	cd_2_group_22246
PDT000652151.1	PDS000042435.313	SAMN13704704	clinical	cd_8_group_2247	cd_4_group_2194	cd_2_group_22246
PDT001104137.1	PDS000042435.313	SAMN20603547	clinical	cd_8_group_2247	cd_4_group_2194	cd_2_group_22246
PDT000724987.1	PDS000042435.313	SAMN14655930	clinical	cd_8_group_2247	cd_4_group_2194	cd_2_group_29880
PDT001143537.1	PDS000042435.313	SAMN21926403	clinical	cd_8_group_2247	cd_4_group_2194	cd_2_group_29880
PDT000928483.1	PDS000042435.313	SAMN17218946	clinical	cd_8_group_2247	cd_4_group_2194	cd_2_group_35537
PDT001024970.1	PDS000042435.313	SAMN19110383	clinical	cd_8_group_2247	cd_4_group_2194	cd_2_group_35537
PDT001145075.1	PDS000042435.313	SAMN22045463	clinical	cd_8_group_2247	cd_4_group_2194	cd_2_group_35537
PDT001197908.1	PDS000042435.313	SAMN23708018	clinical	cd_8_group_2247	cd_4_group_2194	cd_2_group_35537
PDT000930357.1	PDS000042435.313	SAMN17269242	clinical	cd_8_group_2247	cd_4_group_2194	cd_2_group_35600
PDT001029709.1	PDS000042435.313	SAMN19193799	clinical	cd_8_group_2247	cd_4_group_2194	cd_2_group_35600
PDT001047372.1	PDS000042435.313	SAMN19336618	clinical	cd_8_group_2247	cd_4_group_2194	cd_2_group_35600
PDT001102214.1	PDS000042435.313	SAMN20527406	clinical	cd_8_group_2247	cd_4_group_2194	cd_2_group_35600
PDT001103229.1	PDS000042435.313	SAMN20556537	clinical	cd_8_group_2247	cd_4_group_2194	cd_2_group_35600
PDT000058243.2	PDS000042435.313	SAMN03478313	clinical	cd_8_group_2247	cd_4_group_2194	cd_2_group_3590
PDT000099429.2	PDS000042435.313	SAMN04363565	clinical	cd_8_group_2247	cd_4_group_2194	cd_2_group_3590
PDT000180433.2	PDS000042435.313	SAMN06248200	clinical	cd_8_group_2247	cd_4_group_2194	cd_2_group_3590
PDT000182363.2	PDS000042435.313	SAMN06278353	clinical	cd_8_group_2247	cd_4_group_2194	cd_2_group_3590
PDT000947306.1	PDS000042435.313	SAMN17764522	clinical	cd_8_group_2247	cd_4_group_2194	cd_2_group_35937
PDT001006664.1	PDS000042435.313	SAMN18751493	clinical	cd_8_group_2247	cd_4_group_2194	cd_2_group_35937
PDT001009851.1	PDS000042435.313	SAMN18813699	clinical	cd_8_group_2247	cd_4_group_2194	cd_2_group_35937
PDT001099520.1	PDS000042435.313	SAMN20491290	clinical	cd_8_group_2247	cd_4_group_2194	cd_2_group_35937
PDT001110803.1	PDS000042435.313	SAMN20797349	clinical	cd_8_group_2247	cd_4_group_2194	cd_2_group_35937
PDT001215140.1	PDS000042435.313	SAMN24579156	clinical	cd_8_group_2247	cd_4_group_2194	cd_2_group_35937
PDT001221359.1	PDS000042435.313	SAMN24849023	clinical	cd_8_group_2247	cd_4_group_2194	cd_2_group_35937
PDT001302637.1	PDS000042435.313	SAMN28156617	clinical	cd_8_group_2247	cd_4_group_2194	cd_2_group_35937
PDT000991247.1	PDS000042435.313	SAMN18496933	clinical	cd_8_group_2247	cd_4_group_2194	cd_2_group_36745
PDT001187374.1	PDS000042435.313	SAMN23493247	clinical	cd_8_group_2247	cd_4_group_2194	cd_2_group_36745
PDT001276836.1	PDS000042435.313	SAMN27024463	clinical	cd_8_group_2247	cd_4_group_2194	cd_2_group_36745
PDT002399092.1	PDS000042435.313	SAMEA115649741	clinical	cd_8_group_2247	cd_4_group_2194	cd_2_group_36745
PDT001042074.1	PDS000042435.313	SAMN19243621	clinical	cd_8_group_2247	cd_4_group_2194	cd_2_group_37800
PDT001068240.1	PDS000042435.313	SAMN19682225	clinical	cd_8_group_2247	cd_4_group_2194	cd_2_group_37800
PDT001327915.1	PDS000042435.313	SAMN29015392	clinical	cd_8_group_2247	cd_4_group_2194	cd_2_group_37800
PDT001077925.1	PDS000042435.313	SAMN19876161	clinical	cd_8_group_2247	cd_4_group_2194	cd_2_group_38362
PDT001173621.1	PDS000042435.313	SAMN23038599	clinical	cd_8_group_2247	cd_4_group_2194	cd_2_group_38362
PDT001182004.1	PDS000042435.313	SAMN23374591	clinical	cd_8_group_2247	cd_4_group_2194	cd_2_group_38362
PDT001130408.1	PDS000042435.313	SAMN21435972	environmental/other	cd_8_group_2247	cd_4_group_2194	cd_2_group_40362
PDT001131316.1	PDS000042435.313	SAMN21463311	clinical	cd_8_group_2247	cd_4_group_2194	cd_2_group_40362
PDT001144356.1	PDS000042435.313	SAMN22021364	clinical	cd_8_group_2247	cd_4_group_2194	cd_2_group_40362
PDT001151803.1	PDS000042435.313	SAMN22330148	clinical	cd_8_group_2247	cd_4_group_2194	cd_2_group_40362
PDT001160698.1	PDS000042435.313	SAMN22549946	clinical	cd_8_group_2247	cd_4_group_2194	cd_2_group_41538
PDT001163725.1	PDS000042435.313	SAMN22608526	clinical	cd_8_group_2247	cd_4_group_2194	cd_2_group_41538
PDT001184924.1	PDS000042435.313	SAMN23441118	clinical	cd_8_group_2247	cd_4_group_2194	cd_2_group_42265
PDT001510672.1	PDS000042435.313	SAMN32009881	environmental/other	cd_8_group_2247	cd_4_group_2194	cd_2_group_42265
PDT002198548.1	PDS000042435.313	SAMN41763450	clinical	cd_8_group_2247	cd_4_group_2194	cd_2_group_42265
PDT001205857.1	PDS000042435.313	SAMN24199018	clinical	cd_8_group_2247	cd_4_group_2194	cd_2_group_42780
PDT001234651.1	PDS000042435.313	SAMN25488289	clinical	cd_8_group_2247	cd_4_group_2194	cd_2_group_42780
PDT001377464.1	PDS000042435.313	SAMN30101231	clinical	cd_8_group_2247	cd_4_group_2194	cd_2_group_47083
PDT001383987.1	PDS000042435.313	SAMN30243481	clinical	cd_8_group_2247	cd_4_group_2194	cd_2_group_47083
PDT002132398.1	PDS000042435.313	SAMN40754753	clinical	cd_8_group_2247	cd_4_group_2194	cd_2_group_60322
PDT002231332.1	PDS000042435.313	SAMN42044297	clinical	cd_8_group_2247	cd_4_group_2194	cd_2_group_60322
PDT002141618.1	PDS000042435.313	SAMN40999152	clinical	cd_8_group_2247	cd_4_group_2194	cd_2_group_60522
PDT002171916.1	PDS000042435.313	SAMN41453129	clinical	cd_8_group_2247	cd_4_group_2194	cd_2_group_60522
PDT002222133.1	PDS000042435.313	SAMN41987049	clinical	cd_8_group_2247	cd_4_group_2194	cd_2_group_60522
PDT002169276.1	PDS000042435.313	SAMN41444849	clinical	cd_8_group_2247	cd_4_group_2194	cd_2_group_61322
PDT002170498.1	PDS000042435.313	SAMN41449536	clinical	cd_8_group_2247	cd_4_group_2194	cd_2_group_61322
PDT002195834.1	PDS000042435.313	SAMN41752729	clinical	cd_8_group_2247	cd_4_group_2194	cd_2_group_62170
PDT002205443.1	PDS000042435.313	SAMN41810119	clinical	cd_8_group_2247	cd_4_group_2194	cd_2_group_62170
PDT000179530.2	PDS000042435.313	SAMN06247277	clinical	cd_8_group_2247	cd_4_group_2194	cd_2_group_7609
PDT000179552.2	PDS000042435.313	SAMN06247302	clinical	cd_8_group_2247	cd_4_group_2194	cd_2_group_7609
PDT000179679.2	PDS000042435.313	SAMN06247433	clinical	cd_8_group_2247	cd_4_group_2194	cd_2_group_7609
PDT000179712.2	PDS000042435.313	SAMN06247459	clinical	cd_8_group_2247	cd_4_group_2194	cd_2_group_7609
PDT000179830.2	PDS000042435.313	SAMN06247576	clinical	cd_8_group_2247	cd_4_group_2194	cd_2_group_7609
PDT000179967.2	PDS000042435.313	SAMN06247716	clinical	cd_8_group_2247	cd_4_group_2194	cd_2_group_7609
PDT000180040.2	PDS000042435.313	SAMN06247794	clinical	cd_8_group_2247	cd_4_group_2194	cd_2_group_7609
PDT000180096.2	PDS000042435.313	SAMN06247834	clinical	cd_8_group_2247	cd_4_group_2194	cd_2_group_7609
PDT000180097.2	PDS000042435.313	SAMN06247832	clinical	cd_8_group_2247	cd_4_group_2194	cd_2_group_7609
PDT000180126.2	PDS000042435.313	SAMN06247881	clinical	cd_8_group_2247	cd_4_group_2194	cd_2_group_7609
PDT000180134.2	PDS000042435.313	SAMN06247894	clinical	cd_8_group_2247	cd_4_group_2194	cd_2_group_7609
PDT000180172.2	PDS000042435.313	SAMN06247916	clinical	cd_8_group_2247	cd_4_group_2194	cd_2_group_7609
PDT000180203.2	PDS000042435.313	SAMN06247951	environmental/other	cd_8_group_2247	cd_4_group_2194	cd_2_group_7609
PDT000180277.2	PDS000042435.313	SAMN06248018	clinical	cd_8_group_2247	cd_4_group_2194	cd_2_group_7609
PDT000180555.2	PDS000042435.313	SAMN06248332	clinical	cd_8_group_2247	cd_4_group_2194	cd_2_group_7609
PDT000182322.2	PDS000042435.313	SAMN06278309	clinical	cd_8_group_2247	cd_4_group_2194	cd_2_group_7609
PDT000182364.2	PDS000042435.313	SAMN06278367	clinical	cd_8_group_2247	cd_4_group_2194	cd_2_group_7609
PDT000182393.2	PDS000042435.313	SAMN06278399	clinical	cd_8_group_2247	cd_4_group_2194	cd_2_group_7609
PDT000182581.2	PDS000042435.313	SAMN06278575	clinical	cd_8_group_2247	cd_4_group_2194	cd_2_group_7609
PDT000182880.2	PDS000042435.313	SAMN06278899	clinical	cd_8_group_2247	cd_4_group_2194	cd_2_group_7609
PDT000182904.2	PDS000042435.313	SAMN06279053	clinical	cd_8_group_2247	cd_4_group_2194	cd_2_group_7609
PDT000182917.2	PDS000042435.313	SAMN06279091	clinical	cd_8_group_2247	cd_4_group_2194	cd_2_group_7609
PDT000182929.2	PDS000042435.313	SAMN06279106	environmental/other	cd_8_group_2247	cd_4_group_2194	cd_2_group_7609
PDT000182930.2	PDS000042435.313	SAMN06279080	environmental/other	cd_8_group_2247	cd_4_group_2194	cd_2_group_7609
PDT000183246.2	PDS000042435.313	SAMN06278888	clinical	cd_8_group_2247	cd_4_group_2194	cd_2_group_7609
PDT000183291.2	PDS000042435.313	SAMN06279117	clinical	cd_8_group_2247	cd_4_group_2194	cd_2_group_7609
PDT000183433.2	PDS000042435.313	SAMN06284474	clinical	cd_8_group_2247	cd_4_group_2194	cd_2_group_7609
PDT000183434.2	PDS000042435.313	SAMN06284473	clinical	cd_8_group_2247	cd_4_group_2194	cd_2_group_7609
PDT000183449.2	PDS000042435.313	SAMN06284506	clinical	cd_8_group_2247	cd_4_group_2194	cd_2_group_7609
PDT000183450.2	PDS000042435.313	SAMN06284504	clinical	cd_8_group_2247	cd_4_group_2194	cd_2_group_7609
PDT000183452.2	PDS000042435.313	SAMN06284497	clinical	cd_8_group_2247	cd_4_group_2194	cd_2_group_7609
PDT000183455.2	PDS000042435.313	SAMN06284503	clinical	cd_8_group_2247	cd_4_group_2194	cd_2_group_7609
PDT000183458.2	PDS000042435.313	SAMN06284500	clinical	cd_8_group_2247	cd_4_group_2194	cd_2_group_7609
PDT000183466.2	PDS000042435.313	SAMN06284515	clinical	cd_8_group_2247	cd_4_group_2194	cd_2_group_7609
PDT000183467.2	PDS000042435.313	SAMN06284509	clinical	cd_8_group_2247	cd_4_group_2194	cd_2_group_7609
PDT000183476.2	PDS000042435.313	SAMN06284547	clinical	cd_8_group_2247	cd_4_group_2194	cd_2_group_7609
PDT000183477.2	PDS000042435.313	SAMN06284526	clinical	cd_8_group_2247	cd_4_group_2194	cd_2_group_7609
PDT000183490.2	PDS000042435.313	SAMN06284530	clinical	cd_8_group_2247	cd_4_group_2194	cd_2_group_7609
PDT000183509.2	PDS000042435.313	SAMN06284552	clinical	cd_8_group_2247	cd_4_group_2194	cd_2_group_7609
PDT000183510.2	PDS000042435.313	SAMN06284553	clinical	cd_8_group_2247	cd_4_group_2194	cd_2_group_7609
PDT000183546.2	PDS000042435.313	SAMN06285229	clinical	cd_8_group_2247	cd_4_group_2194	cd_2_group_7609
PDT000183602.2	PDS000042435.313	SAMN06285380	clinical	cd_8_group_2247	cd_4_group_2194	cd_2_group_7609
PDT000212193.2	PDS000042435.313	SAMN07155906	clinical	cd_8_group_2247	cd_4_group_2194	cd_2_group_7609
PDT000214180.2	PDS000042435.313	SAMN07179568	clinical	cd_8_group_2247	cd_4_group_2194	cd_2_group_7609
PDT000214354.2	PDS000042435.313	SAMN07180310	clinical	cd_8_group_2247	cd_4_group_2194	cd_2_group_7609
PDT000214362.2	PDS000042435.313	SAMN07180318	clinical	cd_8_group_2247	cd_4_group_2194	cd_2_group_7609
PDT000214644.2	PDS000042435.313	SAMN07180704	clinical	cd_8_group_2247	cd_4_group_2194	cd_2_group_7609
PDT000298832.2	PDS000042435.313	SAMN08796109	clinical	cd_8_group_2247	cd_4_group_2194	cd_2_group_7609
PDT000298851.2	PDS000042435.313	SAMN08796267	clinical	cd_8_group_2247	cd_4_group_2194	cd_2_group_7609
PDT000298879.2	PDS000042435.313	SAMN08796300	clinical	cd_8_group_2247	cd_4_group_2194	cd_2_group_7609
PDT000298914.2	PDS000042435.313	SAMN08796363	clinical	cd_8_group_2247	cd_4_group_2194	cd_2_group_7609
PDT000299037.2	PDS000042435.313	SAMN08796598	clinical	cd_8_group_2247	cd_4_group_2194	cd_2_group_7609
PDT000299266.2	PDS000042435.313	SAMN08797534	clinical	cd_8_group_2247	cd_4_group_2194	cd_2_group_7609
PDT000299543.2	PDS000042435.313	SAMN08797914	clinical	cd_8_group_2247	cd_4_group_2194	cd_2_group_7609
PDT000299568.2	PDS000042435.313	SAMN08797990	clinical	cd_8_group_2247	cd_4_group_2194	cd_2_group_7609
PDT000299654.2	PDS000042435.313	SAMN08798091	clinical	cd_8_group_2247	cd_4_group_2194	cd_2_group_7609
PDT000301091.2	PDS000042435.313	SAMN08822113	clinical	cd_8_group_2247	cd_4_group_2194	cd_2_group_7609
PDT000301096.2	PDS000042435.313	SAMN08822130	clinical	cd_8_group_2247	cd_4_group_2194	cd_2_group_7609
PDT000301179.2	PDS000042435.313	SAMN08822233	clinical	cd_8_group_2247	cd_4_group_2194	cd_2_group_7609
PDT000301296.2	PDS000042435.313	SAMN08822522	clinical	cd_8_group_2247	cd_4_group_2194	cd_2_group_7609
PDT000301372.2	PDS000042435.313	SAMN08822600	clinical	cd_8_group_2247	cd_4_group_2194	cd_2_group_7609
PDT000301427.2	PDS000042435.313	SAMN08822661	clinical	cd_8_group_2247	cd_4_group_2194	cd_2_group_7609
PDT000301443.2	PDS000042435.313	SAMN08822665	clinical	cd_8_group_2247	cd_4_group_2194	cd_2_group_7609
PDT000301471.2	PDS000042435.313	SAMN08822835	clinical	cd_8_group_2247	cd_4_group_2194	cd_2_group_7609
PDT000301579.2	PDS000042435.313	SAMN08823010	clinical	cd_8_group_2247	cd_4_group_2194	cd_2_group_7609
PDT000301703.2	PDS000042435.313	SAMN08823252	clinical	cd_8_group_2247	cd_4_group_2194	cd_2_group_7609
PDT000301707.2	PDS000042435.313	SAMN08823250	clinical	cd_8_group_2247	cd_4_group_2194	cd_2_group_7609
PDT000301994.2	PDS000042435.313	SAMN08824966	clinical	cd_8_group_2247	cd_4_group_2194	cd_2_group_7609
PDT000302002.2	PDS000042435.313	SAMN08824969	clinical	cd_8_group_2247	cd_4_group_2194	cd_2_group_7609
PDT000302013.2	PDS000042435.313	SAMN08824984	clinical	cd_8_group_2247	cd_4_group_2194	cd_2_group_7609
PDT000302018.2	PDS000042435.313	SAMN08824991	clinical	cd_8_group_2247	cd_4_group_2194	cd_2_group_7609
PDT000302071.2	PDS000042435.313	SAMN08825384	clinical	cd_8_group_2247	cd_4_group_2194	cd_2_group_7609
PDT000302454.2	PDS000042435.313	SAMN08828232	clinical	cd_8_group_2247	cd_4_group_2194	cd_2_group_7609
PDT000302537.2	PDS000042435.313	SAMN08828325	clinical	cd_8_group_2247	cd_4_group_2194	cd_2_group_7609
PDT000320911.1	PDS000042435.313	SAMN09276792	clinical	cd_8_group_2247	cd_4_group_2194	cd_2_group_7609
PDT000327648.1	PDS000042435.313	SAMN09388954	clinical	cd_8_group_2247	cd_4_group_2194	cd_2_group_7609
PDT000328146.1	PDS000042435.313	SAMN09396561	clinical	cd_8_group_2247	cd_4_group_2194	cd_2_group_7609
PDT000328717.1	PDS000042435.313	SAMN09403211	clinical	cd_8_group_2247	cd_4_group_2194	cd_2_group_7609
PDT000329406.1	PDS000042435.313	SAMN09423333	clinical	cd_8_group_2247	cd_4_group_2194	cd_2_group_7609
PDT000329523.1	PDS000042435.313	SAMN09423349	clinical	cd_8_group_2247	cd_4_group_2194	cd_2_group_7609
PDT000331618.1	PDS000042435.313	SAMN09434882	clinical	cd_8_group_2247	cd_4_group_2194	cd_2_group_7609
PDT000332272.1	PDS000042435.313	SAMN09445001	clinical	cd_8_group_2247	cd_4_group_2194	cd_2_group_7609
PDT000336399.1	PDS000042435.313	SAMN09484433	clinical	cd_8_group_2247	cd_4_group_2194	cd_2_group_7609
PDT000336504.1	PDS000042435.313	SAMN09484547	clinical	cd_8_group_2247	cd_4_group_2194	cd_2_group_7609
PDT000337394.1	PDS000042435.313	SAMN09493399	clinical	cd_8_group_2247	cd_4_group_2194	cd_2_group_7609
PDT000340135.1	PDS000042435.313	SAMN09530932	clinical	cd_8_group_2247	cd_4_group_2194	cd_2_group_7609
PDT000342639.1	PDS000042435.313	SAMN09624503	clinical	cd_8_group_2247	cd_4_group_2194	cd_2_group_7609
PDT000376619.1	PDS000042435.313	SAMN10058704	environmental/other	cd_8_group_2247	cd_4_group_2194	cd_2_group_7609
PDT000377497.1	PDS000042435.313	SAMN10067694	clinical	cd_8_group_2247	cd_4_group_2194	cd_2_group_7609
PDT000377694.1	PDS000042435.313	SAMN10067891	clinical	cd_8_group_2247	cd_4_group_2194	cd_2_group_7609
PDT000381454.1	PDS000042435.313	SAMN10093743	clinical	cd_8_group_2247	cd_4_group_2194	cd_2_group_7609
PDT000381671.1	PDS000042435.313	SAMN10094228	clinical	cd_8_group_2247	cd_4_group_2194	cd_2_group_7609
PDT000382530.1	PDS000042435.313	SAMN10098094	clinical	cd_8_group_2247	cd_4_group_2194	cd_2_group_7609
PDT000383378.1	PDS000042435.313	SAMN10104939	clinical	cd_8_group_2247	cd_4_group_2194	cd_2_group_7609
PDT000384790.1	PDS000042435.313	SAMN10129853	clinical	cd_8_group_2247	cd_4_group_2194	cd_2_group_7609
PDT000388308.1	PDS000042435.313	SAMN10174174	clinical	cd_8_group_2247	cd_4_group_2194	cd_2_group_7609
PDT000389950.1	PDS000042435.313	SAMN10229055	clinical	cd_8_group_2247	cd_4_group_2194	cd_2_group_7609
PDT000390011.1	PDS000042435.313	SAMN10229208	clinical	cd_8_group_2247	cd_4_group_2194	cd_2_group_7609
PDT000394328.1	PDS000042435.313	SAMN10272314	clinical	cd_8_group_2247	cd_4_group_2194	cd_2_group_7609
PDT000394365.1	PDS000042435.313	SAMN10272311	clinical	cd_8_group_2247	cd_4_group_2194	cd_2_group_7609
PDT000394378.1	PDS000042435.313	SAMN10272267	clinical	cd_8_group_2247	cd_4_group_2194	cd_2_group_7609
PDT000398588.1	PDS000042435.313	SAMN10336738	clinical	cd_8_group_2247	cd_4_group_2194	cd_2_group_7609
PDT000399777.1	PDS000042435.313	SAMN10349674	clinical	cd_8_group_2247	cd_4_group_2194	cd_2_group_7609
PDT000406662.1	PDS000042435.313	SAMN10407578	clinical	cd_8_group_2247	cd_4_group_2194	cd_2_group_7609
PDT000406736.1	PDS000042435.313	SAMN10407924	clinical	cd_8_group_2247	cd_4_group_2194	cd_2_group_7609
PDT000406763.1	PDS000042435.313	SAMN10407602	clinical	cd_8_group_2247	cd_4_group_2194	cd_2_group_7609
PDT000408881.1	PDS000042435.313	SAMN10438996	clinical	cd_8_group_2247	cd_4_group_2194	cd_2_group_7609
PDT000410366.1	PDS000042435.313	SAMN10473125	clinical	cd_8_group_2247	cd_4_group_2194	cd_2_group_7609
PDT000411205.1	PDS000042435.313	SAMN10487735	clinical	cd_8_group_2247	cd_4_group_2194	cd_2_group_7609
PDT000414786.1	PDS000042435.313	SAMN10534795	clinical	cd_8_group_2247	cd_4_group_2194	cd_2_group_7609
PDT000415244.1	PDS000042435.313	SAMN10535872	clinical	cd_8_group_2247	cd_4_group_2194	cd_2_group_7609
PDT000416788.1	PDS000042435.313	SAMN10586255	environmental/other	cd_8_group_2247	cd_4_group_2194	cd_2_group_7609
PDT000418695.1	PDS000042435.313	SAMN10604632	clinical	cd_8_group_2247	cd_4_group_2194	cd_2_group_7609
PDT000421896.1	PDS000042435.313	SAMN10621801	environmental/other	cd_8_group_2247	cd_4_group_2194	cd_2_group_7609
PDT000422261.1	PDS000042435.313	SAMN10639977	clinical	cd_8_group_2247	cd_4_group_2194	cd_2_group_7609
PDT000435606.1	PDS000042435.313	SAMN10734621	clinical	cd_8_group_2247	cd_4_group_2194	cd_2_group_7609
PDT000444746.1	PDS000042435.313	SAMN10775156	clinical	cd_8_group_2247	cd_4_group_2194	cd_2_group_7609
PDT000451058.1	PDS000042435.313	SAMN10794399	clinical	cd_8_group_2247	cd_4_group_2194	cd_2_group_7609
PDT000451682.1	PDS000042435.313	SAMEA80168668	clinical	cd_8_group_2247	cd_4_group_2194	cd_2_group_7609
PDT000451700.1	PDS000042435.313	SAMEA80407918	clinical	cd_8_group_2247	cd_4_group_2194	cd_2_group_7609
PDT000451701.1	PDS000042435.313	SAMEA80408668	clinical	cd_8_group_2247	cd_4_group_2194	cd_2_group_7609
PDT000452470.1	PDS000042435.313	SAMN10817106	clinical	cd_8_group_2247	cd_4_group_2194	cd_2_group_7609
PDT000455464.1	PDS000042435.313	SAMN10842046	clinical	cd_8_group_2247	cd_4_group_2194	cd_2_group_7609
PDT000455561.1	PDS000042435.313	SAMN10843136	clinical	cd_8_group_2247	cd_4_group_2194	cd_2_group_7609
PDT000457585.1	PDS000042435.313	SAMN10855035	clinical	cd_8_group_2247	cd_4_group_2194	cd_2_group_7609
PDT000457595.1	PDS000042435.313	SAMN10855043	clinical	cd_8_group_2247	cd_4_group_2194	cd_2_group_7609
PDT000458023.1	PDS000042435.313	SAMN10866950	clinical	cd_8_group_2247	cd_4_group_2194	cd_2_group_7609
PDT000464198.1	PDS000042435.313	SAMN10887178	clinical	cd_8_group_2247	cd_4_group_2194	cd_2_group_7609
PDT000464873.1	PDS000042435.313	SAMN10907543	clinical	cd_8_group_2247	cd_4_group_2194	cd_2_group_7609
PDT000469543.1	PDS000042435.313	SAMN11025419	clinical	cd_8_group_2247	cd_4_group_2194	cd_2_group_7609
PDT000469600.1	PDS000042435.313	SAMN11025554	clinical	cd_8_group_2247	cd_4_group_2194	cd_2_group_7609
PDT000469616.1	PDS000042435.313	SAMN11025559	clinical	cd_8_group_2247	cd_4_group_2194	cd_2_group_7609
PDT000473700.1	PDS000042435.313	SAMN11057658	clinical	cd_8_group_2247	cd_4_group_2194	cd_2_group_7609
PDT000477540.1	PDS000042435.313	SAMN11129400	clinical	cd_8_group_2247	cd_4_group_2194	cd_2_group_7609
PDT000481622.1	PDS000042435.313	SAMN11244196	clinical	cd_8_group_2247	cd_4_group_2194	cd_2_group_7609
PDT000488373.1	PDS000042435.313	SAMN11393022	clinical	cd_8_group_2247	cd_4_group_2194	cd_2_group_7609
PDT000494153.1	PDS000042435.313	SAMN11474784	clinical	cd_8_group_2247	cd_4_group_2194	cd_2_group_7609
PDT000501372.1	PDS000042435.313	SAMN11644866	clinical	cd_8_group_2247	cd_4_group_2194	cd_2_group_7609
PDT000501412.1	PDS000042435.313	SAMN11644898	clinical	cd_8_group_2247	cd_4_group_2194	cd_2_group_7609
PDT000503199.1	PDS000042435.313	SAMN11773558	clinical	cd_8_group_2247	cd_4_group_2194	cd_2_group_7609
PDT000509802.1	PDS000042435.313	SAMN11885442	clinical	cd_8_group_2247	cd_4_group_2194	cd_2_group_7609
PDT000519522.1	PDS000042435.313	SAMN12009105	clinical	cd_8_group_2247	cd_4_group_2194	cd_2_group_7609
PDT000519633.1	PDS000042435.313	SAMN12009321	clinical	cd_8_group_2247	cd_4_group_2194	cd_2_group_7609
PDT000520435.1	PDS000042435.313	SAMN12023552	clinical	cd_8_group_2247	cd_4_group_2194	cd_2_group_7609
PDT000520548.1	PDS000042435.313	SAMN12023909	clinical	cd_8_group_2247	cd_4_group_2194	cd_2_group_7609
PDT000522051.1	PDS000042435.313	SAMN12038870	clinical	cd_8_group_2247	cd_4_group_2194	cd_2_group_7609
PDT000522054.1	PDS000042435.313	SAMN12038956	clinical	cd_8_group_2247	cd_4_group_2194	cd_2_group_7609
PDT000522072.1	PDS000042435.313	SAMN12039399	clinical	cd_8_group_2247	cd_4_group_2194	cd_2_group_7609
PDT000522120.1	PDS000042435.313	SAMN12039618	clinical	cd_8_group_2247	cd_4_group_2194	cd_2_group_7609
PDT000522149.1	PDS000042435.313	SAMN12039741	clinical	cd_8_group_2247	cd_4_group_2194	cd_2_group_7609
PDT000522284.1	PDS000042435.313	SAMN12041440	clinical	cd_8_group_2247	cd_4_group_2194	cd_2_group_7609
PDT000523356.1	PDS000042435.313	SAMN12059906	clinical	cd_8_group_2247	cd_4_group_2194	cd_2_group_7609
PDT000526287.1	PDS000042435.313	SAMN12108789	clinical	cd_8_group_2247	cd_4_group_2194	cd_2_group_7609
PDT000532084.1	PDS000042435.313	SAMN12123140	clinical	cd_8_group_2247	cd_4_group_2194	cd_2_group_7609
PDT000532577.1	PDS000042435.313	SAMN12137512	clinical	cd_8_group_2247	cd_4_group_2194	cd_2_group_7609
PDT000533013.1	PDS000042435.313	SAMN12143142	clinical	cd_8_group_2247	cd_4_group_2194	cd_2_group_7609
PDT000534754.1	PDS000042435.313	SAMN12167500	clinical	cd_8_group_2247	cd_4_group_2194	cd_2_group_7609
PDT000544265.1	PDS000042435.313	SAMN12272105	clinical	cd_8_group_2247	cd_4_group_2194	cd_2_group_7609
PDT000546485.1	PDS000042435.313	SAMN12324684	clinical	cd_8_group_2247	cd_4_group_2194	cd_2_group_7609
PDT000546501.1	PDS000042435.313	SAMN12324680	clinical	cd_8_group_2247	cd_4_group_2194	cd_2_group_7609
PDT000546522.1	PDS000042435.313	SAMN12324743	clinical	cd_8_group_2247	cd_4_group_2194	cd_2_group_7609
PDT000549020.1	PDS000042435.313	SAMN12356507	clinical	cd_8_group_2247	cd_4_group_2194	cd_2_group_7609
PDT000549029.1	PDS000042435.313	SAMN12356501	clinical	cd_8_group_2247	cd_4_group_2194	cd_2_group_7609
PDT000563105.1	PDS000042435.313	SAMN12567735	clinical	cd_8_group_2247	cd_4_group_2194	cd_2_group_7609
PDT000564357.1	PDS000042435.313	SAMN12573726	clinical	cd_8_group_2247	cd_4_group_2194	cd_2_group_7609
PDT000567708.1	PDS000042435.313	SAMN12594266	clinical	cd_8_group_2247	cd_4_group_2194	cd_2_group_7609
PDT000579555.1	PDS000042435.313	SAMN12686845	clinical	cd_8_group_2247	cd_4_group_2194	cd_2_group_7609
PDT000584731.1	PDS000042435.313	SAMN12730859	clinical	cd_8_group_2247	cd_4_group_2194	cd_2_group_7609
PDT000599232.1	PDS000042435.313	SAMN12900775	clinical	cd_8_group_2247	cd_4_group_2194	cd_2_group_7609
PDT000601123.1	PDS000042435.313	SAMN12915011	clinical	cd_8_group_2247	cd_4_group_2194	cd_2_group_7609
PDT000601176.1	PDS000042435.313	SAMN12915122	clinical	cd_8_group_2247	cd_4_group_2194	cd_2_group_7609
PDT000601179.1	PDS000042435.313	SAMN12915097	clinical	cd_8_group_2247	cd_4_group_2194	cd_2_group_7609
PDT000610307.1	PDS000042435.313	SAMN13050906	clinical	cd_8_group_2247	cd_4_group_2194	cd_2_group_7609
PDT000610309.1	PDS000042435.313	SAMN13050905	clinical	cd_8_group_2247	cd_4_group_2194	cd_2_group_7609
PDT000621408.1	PDS000042435.313	SAMN13173984	clinical	cd_8_group_2247	cd_4_group_2194	cd_2_group_7609
PDT000626634.1	PDS000042435.313	SAMN13253874	clinical	cd_8_group_2247	cd_4_group_2194	cd_2_group_7609
PDT000627256.1	PDS000042435.313	SAMN13265799	clinical	cd_8_group_2247	cd_4_group_2194	cd_2_group_7609
PDT000627279.1	PDS000042435.313	SAMN13265881	clinical	cd_8_group_2247	cd_4_group_2194	cd_2_group_7609
PDT000629695.1	PDS000042435.313	SAMN13316134	clinical	cd_8_group_2247	cd_4_group_2194	cd_2_group_7609
PDT000635608.1	PDS000042435.313	SAMN13379010	clinical	cd_8_group_2247	cd_4_group_2194	cd_2_group_7609
PDT000641303.1	PDS000042435.313	SAMN13506207	clinical	cd_8_group_2247	cd_4_group_2194	cd_2_group_7609
PDT000641319.1	PDS000042435.313	SAMN13506199	clinical	cd_8_group_2247	cd_4_group_2194	cd_2_group_7609
PDT000652166.1	PDS000042435.313	SAMN13704700	clinical	cd_8_group_2247	cd_4_group_2194	cd_2_group_7609
PDT000687150.1	PDS000042435.313	SAMN14121380	clinical	cd_8_group_2247	cd_4_group_2194	cd_2_group_7609
PDT000687952.1	PDS000042435.313	SAMN14137909	clinical	cd_8_group_2247	cd_4_group_2194	cd_2_group_7609
PDT000705758.1	PDS000042435.313	SAMN14271109	clinical	cd_8_group_2247	cd_4_group_2194	cd_2_group_7609
PDT000705782.1	PDS000042435.313	SAMN14271161	clinical	cd_8_group_2247	cd_4_group_2194	cd_2_group_7609
PDT000711318.1	PDS000042435.313	SAMN14418837	clinical	cd_8_group_2247	cd_4_group_2194	cd_2_group_7609
PDT000711534.1	PDS000042435.313	SAMN14420850	clinical	cd_8_group_2247	cd_4_group_2194	cd_2_group_7609
PDT000711556.1	PDS000042435.313	SAMN14420870	clinical	cd_8_group_2247	cd_4_group_2194	cd_2_group_7609
PDT000713095.1	PDS000042435.313	SAMN14444072	clinical	cd_8_group_2247	cd_4_group_2194	cd_2_group_7609
PDT000715614.1	PDS000042435.313	SAMN14473873	clinical	cd_8_group_2247	cd_4_group_2194	cd_2_group_7609
PDT000717322.1	PDS000042435.313	SAMN14488327	clinical	cd_8_group_2247	cd_4_group_2194	cd_2_group_7609
PDT000717329.1	PDS000042435.313	SAMN14488342	clinical	cd_8_group_2247	cd_4_group_2194	cd_2_group_7609
PDT000721076.1	PDS000042435.313	SAMN14569681	clinical	cd_8_group_2247	cd_4_group_2194	cd_2_group_7609
PDT000729583.1	PDS000042435.313	SAMN14783429	clinical	cd_8_group_2247	cd_4_group_2194	cd_2_group_7609
PDT000735471.1	PDS000042435.313	SAMN14928025	clinical	cd_8_group_2247	cd_4_group_2194	cd_2_group_7609
PDT000735499.1	PDS000042435.313	SAMN14928062	clinical	cd_8_group_2247	cd_4_group_2194	cd_2_group_7609
PDT000755504.1	PDS000042435.313	SAMN15077319	clinical	cd_8_group_2247	cd_4_group_2194	cd_2_group_7609
PDT000767565.1	PDS000042435.313	SAMN15261353	clinical	cd_8_group_2247	cd_4_group_2194	cd_2_group_7609
PDT000774566.1	PDS000042435.313	SAMN15411644	clinical	cd_8_group_2247	cd_4_group_2194	cd_2_group_7609
PDT000783413.1	PDS000042435.313	SAMN15453018	clinical	cd_8_group_2247	cd_4_group_2194	cd_2_group_7609
PDT000786045.2	PDS000042435.313	SAMN15508622	clinical	cd_8_group_2247	cd_4_group_2194	cd_2_group_7609
PDT000786046.2	PDS000042435.313	SAMN15508627	clinical	cd_8_group_2247	cd_4_group_2194	cd_2_group_7609
PDT000794993.1	PDS000042435.313	SAMN15594406	clinical	cd_8_group_2247	cd_4_group_2194	cd_2_group_7609
PDT000798383.1	PDS000042435.313	SAMN15661804	clinical	cd_8_group_2247	cd_4_group_2194	cd_2_group_7609
PDT000830250.1	PDS000042435.313	SAMN16068324	clinical	cd_8_group_2247	cd_4_group_2194	cd_2_group_7609
PDT000830279.1	PDS000042435.313	SAMN16068347	clinical	cd_8_group_2247	cd_4_group_2194	cd_2_group_7609
PDT000842804.1	PDS000042435.313	SAMN16241178	clinical	cd_8_group_2247	cd_4_group_2194	cd_2_group_7609
PDT000844996.1	PDS000042435.313	SAMN16260465	clinical	cd_8_group_2247	cd_4_group_2194	cd_2_group_7609
PDT000859468.1	PDS000042435.313	SAMN16411089	clinical	cd_8_group_2247	cd_4_group_2194	cd_2_group_7609
PDT000862451.1	PDS000042435.313	SAMN16450854	clinical	cd_8_group_2247	cd_4_group_2194	cd_2_group_7609
PDT000864306.1	PDS000042435.313	SAMN16506263	clinical	cd_8_group_2247	cd_4_group_2194	cd_2_group_7609
PDT000866961.1	PDS000042435.313	SAMN16537998	clinical	cd_8_group_2247	cd_4_group_2194	cd_2_group_7609
PDT000869926.1	PDS000042435.313	SAMN16571793	clinical	cd_8_group_2247	cd_4_group_2194	cd_2_group_7609
PDT000869933.1	PDS000042435.313	SAMN16571831	clinical	cd_8_group_2247	cd_4_group_2194	cd_2_group_7609
PDT000869939.1	PDS000042435.313	SAMN16571847	clinical	cd_8_group_2247	cd_4_group_2194	cd_2_group_7609
PDT000883339.1	PDS000042435.313	SAMN16705203	clinical	cd_8_group_2247	cd_4_group_2194	cd_2_group_7609
PDT000889039.1	PDS000042435.313	SAMN16785911	clinical	cd_8_group_2247	cd_4_group_2194	cd_2_group_7609
PDT000889833.1	PDS000042435.313	SAMN16796967	clinical	cd_8_group_2247	cd_4_group_2194	cd_2_group_7609
PDT000896783.1	PDS000042435.313	SAMN10449396	NULL	cd_8_group_2247	cd_4_group_2194	cd_2_group_7609
PDT000901532.1	PDS000042435.313	SAMN16972216	clinical	cd_8_group_2247	cd_4_group_2194	cd_2_group_7609
PDT000903100.1	PDS000042435.313	SAMN16989619	clinical	cd_8_group_2247	cd_4_group_2194	cd_2_group_7609
PDT000906492.1	PDS000042435.313	SAMN17033220	clinical	cd_8_group_2247	cd_4_group_2194	cd_2_group_7609
PDT000908726.1	PDS000042435.313	SAMN17054068	clinical	cd_8_group_2247	cd_4_group_2194	cd_2_group_7609
PDT000926246.1	PDS000042435.313	SAMN17187428	clinical	cd_8_group_2247	cd_4_group_2194	cd_2_group_7609
PDT000932715.1	PDS000042435.313	SAMN17317151	clinical	cd_8_group_2247	cd_4_group_2194	cd_2_group_7609
PDT000932730.1	PDS000042435.313	SAMN17317181	clinical	cd_8_group_2247	cd_4_group_2194	cd_2_group_7609
PDT000935353.1	PDS000042435.313	SAMN17358753	clinical	cd_8_group_2247	cd_4_group_2194	cd_2_group_7609
PDT000935358.1	PDS000042435.313	SAMN17358755	clinical	cd_8_group_2247	cd_4_group_2194	cd_2_group_7609
PDT000938481.1	PDS000042435.313	SAMN17384717	clinical	cd_8_group_2247	cd_4_group_2194	cd_2_group_7609
PDT000940007.1	PDS000042435.313	SAMN17516873	clinical	cd_8_group_2247	cd_4_group_2194	cd_2_group_7609
PDT000940009.1	PDS000042435.313	SAMN17516871	clinical	cd_8_group_2247	cd_4_group_2194	cd_2_group_7609
PDT000944910.1	PDS000042435.313	SAMN17709487	clinical	cd_8_group_2247	cd_4_group_2194	cd_2_group_7609
PDT000944912.1	PDS000042435.313	SAMN17709489	clinical	cd_8_group_2247	cd_4_group_2194	cd_2_group_7609
PDT000947289.1	PDS000042435.313	SAMN17764460	clinical	cd_8_group_2247	cd_4_group_2194	cd_2_group_7609
PDT000947294.1	PDS000042435.313	SAMN17764470	clinical	cd_8_group_2247	cd_4_group_2194	cd_2_group_7609
PDT000950284.1	PDS000042435.313	SAMN17815013	clinical	cd_8_group_2247	cd_4_group_2194	cd_2_group_7609
PDT000957062.1	PDS000042435.313	SAMN17900917	clinical	cd_8_group_2247	cd_4_group_2194	cd_2_group_7609
PDT000957063.1	PDS000042435.313	SAMN17900919	clinical	cd_8_group_2247	cd_4_group_2194	cd_2_group_7609
PDT000976980.1	PDS000042435.313	SAMN18113725	clinical	cd_8_group_2247	cd_4_group_2194	cd_2_group_7609
PDT000977600.1	PDS000042435.313	SAMN18129611	clinical	cd_8_group_2247	cd_4_group_2194	cd_2_group_7609
PDT000982932.1	PDS000042435.313	SAMN18232379	clinical	cd_8_group_2247	cd_4_group_2194	cd_2_group_7609
PDT000982939.1	PDS000042435.313	SAMN18232344	clinical	cd_8_group_2247	cd_4_group_2194	cd_2_group_7609
PDT000982950.1	PDS000042435.313	SAMN18232360	clinical	cd_8_group_2247	cd_4_group_2194	cd_2_group_7609
PDT000986056.1	PDS000042435.313	SAMN18321845	clinical	cd_8_group_2247	cd_4_group_2194	cd_2_group_7609
PDT000986060.1	PDS000042435.313	SAMN18321874	clinical	cd_8_group_2247	cd_4_group_2194	cd_2_group_7609
PDT000990076.1	PDS000042435.313	SAMN18447903	clinical	cd_8_group_2247	cd_4_group_2194	cd_2_group_7609
PDT000990080.1	PDS000042435.313	SAMN18447905	clinical	cd_8_group_2247	cd_4_group_2194	cd_2_group_7609
PDT000990081.1	PDS000042435.313	SAMN18447891	clinical	cd_8_group_2247	cd_4_group_2194	cd_2_group_7609
PDT000990084.1	PDS000042435.313	SAMN18447888	clinical	cd_8_group_2247	cd_4_group_2194	cd_2_group_7609
PDT000990088.1	PDS000042435.313	SAMN18447981	clinical	cd_8_group_2247	cd_4_group_2194	cd_2_group_7609
PDT000990090.1	PDS000042435.313	SAMN18447984	clinical	cd_8_group_2247	cd_4_group_2194	cd_2_group_7609
PDT000990108.1	PDS000042435.313	SAMN18448180	clinical	cd_8_group_2247	cd_4_group_2194	cd_2_group_7609
PDT000995733.1	PDS000042435.313	SAMN18578157	clinical	cd_8_group_2247	cd_4_group_2194	cd_2_group_7609
PDT001007671.1	PDS000042435.313	SAMN18767316	clinical	cd_8_group_2247	cd_4_group_2194	cd_2_group_7609
PDT001015935.1	PDS000042435.313	SAMN18912783	clinical	cd_8_group_2247	cd_4_group_2194	cd_2_group_7609
PDT001016456.1	PDS000042435.313	SAMN18926718	clinical	cd_8_group_2247	cd_4_group_2194	cd_2_group_7609
PDT001019522.1	PDS000042435.313	SAMN19025510	clinical	cd_8_group_2247	cd_4_group_2194	cd_2_group_7609
PDT001019530.1	PDS000042435.313	SAMN19025560	clinical	cd_8_group_2247	cd_4_group_2194	cd_2_group_7609
PDT001029721.1	PDS000042435.313	SAMN19194029	clinical	cd_8_group_2247	cd_4_group_2194	cd_2_group_7609
PDT001037671.1	PDS000042435.313	SAMN19222326	clinical	cd_8_group_2247	cd_4_group_2194	cd_2_group_7609
PDT001037679.1	PDS000042435.313	SAMN19222316	clinical	cd_8_group_2247	cd_4_group_2194	cd_2_group_7609
PDT001039338.1	PDS000042435.313	SAMN19228164	clinical	cd_8_group_2247	cd_4_group_2194	cd_2_group_7609
PDT001039341.1	PDS000042435.313	SAMN19228170	clinical	cd_8_group_2247	cd_4_group_2194	cd_2_group_7609
PDT001047362.1	PDS000042435.313	SAMN19336489	clinical	cd_8_group_2247	cd_4_group_2194	cd_2_group_7609
PDT001072315.1	PDS000042435.313	SAMN19764298	clinical	cd_8_group_2247	cd_4_group_2194	cd_2_group_7609
PDT001072316.1	PDS000042435.313	SAMN19764299	clinical	cd_8_group_2247	cd_4_group_2194	cd_2_group_7609
PDT001072330.1	PDS000042435.313	SAMN19764350	clinical	cd_8_group_2247	cd_4_group_2194	cd_2_group_7609
PDT001073146.1	PDS000042435.313	SAMN19781781	clinical	cd_8_group_2247	cd_4_group_2194	cd_2_group_7609
PDT001073159.1	PDS000042435.313	SAMN19781783	clinical	cd_8_group_2247	cd_4_group_2194	cd_2_group_7609
PDT001080221.1	PDS000042435.313	SAMN19974784	clinical	cd_8_group_2247	cd_4_group_2194	cd_2_group_7609
PDT001081538.1	PDS000042435.313	SAMN20054915	clinical	cd_8_group_2247	cd_4_group_2194	cd_2_group_7609
PDT001081547.1	PDS000042435.313	SAMN20054926	clinical	cd_8_group_2247	cd_4_group_2194	cd_2_group_7609
PDT001083513.1	PDS000042435.313	SAMN20085568	clinical	cd_8_group_2247	cd_4_group_2194	cd_2_group_7609
PDT001083525.1	PDS000042435.313	SAMN20085579	clinical	cd_8_group_2247	cd_4_group_2194	cd_2_group_7609
PDT001083580.1	PDS000042435.313	SAMN20085650	clinical	cd_8_group_2247	cd_4_group_2194	cd_2_group_7609
PDT001083583.1	PDS000042435.313	SAMN20085622	clinical	cd_8_group_2247	cd_4_group_2194	cd_2_group_7609
PDT001085895.1	PDS000042435.313	SAMN20124560	clinical	cd_8_group_2247	cd_4_group_2194	cd_2_group_7609
PDT001085896.1	PDS000042435.313	SAMN20124557	clinical	cd_8_group_2247	cd_4_group_2194	cd_2_group_7609
PDT001085897.1	PDS000042435.313	SAMN20124581	clinical	cd_8_group_2247	cd_4_group_2194	cd_2_group_7609
PDT001086571.1	PDS000042435.313	SAMN20163988	clinical	cd_8_group_2247	cd_4_group_2194	cd_2_group_7609
PDT001086580.1	PDS000042435.313	SAMN20163995	clinical	cd_8_group_2247	cd_4_group_2194	cd_2_group_7609
PDT001100555.1	PDS000042435.313	SAMN20491514	clinical	cd_8_group_2247	cd_4_group_2194	cd_2_group_7609
PDT001100709.1	PDS000042435.313	SAMN20506970	clinical	cd_8_group_2247	cd_4_group_2194	cd_2_group_7609
PDT001102342.1	PDS000042435.313	SAMN20528001	clinical	cd_8_group_2247	cd_4_group_2194	cd_2_group_7609
PDT001102402.1	PDS000042435.313	SAMN20530090	clinical	cd_8_group_2247	cd_4_group_2194	cd_2_group_7609
PDT001102409.1	PDS000042435.313	SAMN20530081	clinical	cd_8_group_2247	cd_4_group_2194	cd_2_group_7609
PDT001104023.1	PDS000042435.313	SAMN20603376	clinical	cd_8_group_2247	cd_4_group_2194	cd_2_group_7609
PDT001104089.1	PDS000042435.313	SAMN20603459	clinical	cd_8_group_2247	cd_4_group_2194	cd_2_group_7609
PDT001105506.1	PDS000042435.313	SAMN20666031	clinical	cd_8_group_2247	cd_4_group_2194	cd_2_group_7609
PDT001105535.1	PDS000042435.313	SAMN20665919	clinical	cd_8_group_2247	cd_4_group_2194	cd_2_group_7609
PDT001105538.1	PDS000042435.313	SAMN20665938	clinical	cd_8_group_2247	cd_4_group_2194	cd_2_group_7609
PDT001106321.1	PDS000042435.313	SAMN20678867	environmental/other	cd_8_group_2247	cd_4_group_2194	cd_2_group_7609
PDT001106384.1	PDS000042435.313	SAMN20687931	clinical	cd_8_group_2247	cd_4_group_2194	cd_2_group_7609
PDT001110802.1	PDS000042435.313	SAMN20797347	clinical	cd_8_group_2247	cd_4_group_2194	cd_2_group_7609
PDT001127279.1	PDS000042435.313	SAMN21387140	clinical	cd_8_group_2247	cd_4_group_2194	cd_2_group_7609
PDT001127354.1	PDS000042435.313	SAMN21389225	clinical	cd_8_group_2247	cd_4_group_2194	cd_2_group_7609
PDT001127464.1	PDS000042435.313	SAMN21390265	environmental/other	cd_8_group_2247	cd_4_group_2194	cd_2_group_7609
PDT001127579.1	PDS000042435.313	SAMN21390241	clinical	cd_8_group_2247	cd_4_group_2194	cd_2_group_7609
PDT001128762.1	PDS000042435.313	SAMN21396622	environmental/other	cd_8_group_2247	cd_4_group_2194	cd_2_group_7609
PDT001130379.1	PDS000042435.313	SAMN21435862	environmental/other	cd_8_group_2247	cd_4_group_2194	cd_2_group_7609
PDT001130384.1	PDS000042435.313	SAMN21435856	environmental/other	cd_8_group_2247	cd_4_group_2194	cd_2_group_7609
PDT001130398.1	PDS000042435.313	SAMN21435974	environmental/other	cd_8_group_2247	cd_4_group_2194	cd_2_group_7609
PDT001130405.1	PDS000042435.313	SAMN21435953	environmental/other	cd_8_group_2247	cd_4_group_2194	cd_2_group_7609
PDT001130406.1	PDS000042435.313	SAMN21435967	environmental/other	cd_8_group_2247	cd_4_group_2194	cd_2_group_7609
PDT001130411.1	PDS000042435.313	SAMN21435951	environmental/other	cd_8_group_2247	cd_4_group_2194	cd_2_group_7609
PDT001130416.1	PDS000042435.313	SAMN21435949	environmental/other	cd_8_group_2247	cd_4_group_2194	cd_2_group_7609
PDT001136895.1	PDS000042435.313	SAMN21579011	clinical	cd_8_group_2247	cd_4_group_2194	cd_2_group_7609
PDT001137897.1	PDS000042435.313	SAMN21616149	clinical	cd_8_group_2247	cd_4_group_2194	cd_2_group_7609
PDT001137906.1	PDS000042435.313	SAMN21616106	clinical	cd_8_group_2247	cd_4_group_2194	cd_2_group_7609
PDT001137907.1	PDS000042435.313	SAMN21616097	clinical	cd_8_group_2247	cd_4_group_2194	cd_2_group_7609
PDT001144288.1	PDS000042435.313	SAMN22021251	environmental/other	cd_8_group_2247	cd_4_group_2194	cd_2_group_7609
PDT001145969.1	PDS000042435.313	SAMN22066895	clinical	cd_8_group_2247	cd_4_group_2194	cd_2_group_7609
PDT001153103.1	PDS000042435.313	SAMEA6142664	NULL	cd_8_group_2247	cd_4_group_2194	cd_2_group_7609
PDT001153284.1	PDS000042435.313	SAMEA6142691	NULL	cd_8_group_2247	cd_4_group_2194	cd_2_group_7609
PDT001161495.1	PDS000042435.313	SAMN22562389	environmental/other	cd_8_group_2247	cd_4_group_2194	cd_2_group_7609
PDT001161506.1	PDS000042435.313	SAMN22562439	clinical	cd_8_group_2247	cd_4_group_2194	cd_2_group_7609
PDT001173612.1	PDS000042435.313	SAMN23038634	clinical	cd_8_group_2247	cd_4_group_2194	cd_2_group_7609
PDT001174867.1	PDS000042435.313	SAMN23136912	clinical	cd_8_group_2247	cd_4_group_2194	cd_2_group_7609
PDT001174872.1	PDS000042435.313	SAMN23136916	clinical	cd_8_group_2247	cd_4_group_2194	cd_2_group_7609
PDT001174922.1	PDS000042435.313	SAMN23136882	environmental/other	cd_8_group_2247	cd_4_group_2194	cd_2_group_7609
PDT001175703.1	PDS000042435.313	SAMN23167958	clinical	cd_8_group_2247	cd_4_group_2194	cd_2_group_7609
PDT001177772.1	PDS000042435.313	SAMN23243517	environmental/other	cd_8_group_2247	cd_4_group_2194	cd_2_group_7609
PDT001181978.1	PDS000042435.313	SAMN23374563	clinical	cd_8_group_2247	cd_4_group_2194	cd_2_group_7609
PDT001196400.1	PDS000042435.313	SAMN23637542	clinical	cd_8_group_2247	cd_4_group_2194	cd_2_group_7609
PDT001197913.1	PDS000042435.313	SAMN23708071	clinical	cd_8_group_2247	cd_4_group_2194	cd_2_group_7609
PDT001211325.1	PDS000042435.313	SAMN24369655	environmental/other	cd_8_group_2247	cd_4_group_2194	cd_2_group_7609
PDT001211347.1	PDS000042435.313	SAMN24369693	clinical	cd_8_group_2247	cd_4_group_2194	cd_2_group_7609
PDT001221369.1	PDS000042435.313	SAMN24849044	clinical	cd_8_group_2247	cd_4_group_2194	cd_2_group_7609
PDT001222445.1	PDS000042435.313	SAMN24902408	clinical	cd_8_group_2247	cd_4_group_2194	cd_2_group_7609
PDT001224982.1	PDS000042435.313	SAMN25046098	clinical	cd_8_group_2247	cd_4_group_2194	cd_2_group_7609
PDT001224998.1	PDS000042435.313	SAMN25046089	clinical	cd_8_group_2247	cd_4_group_2194	cd_2_group_7609
PDT001225018.1	PDS000042435.313	SAMN25046060	clinical	cd_8_group_2247	cd_4_group_2194	cd_2_group_7609
PDT001225019.1	PDS000042435.313	SAMN25046078	environmental/other	cd_8_group_2247	cd_4_group_2194	cd_2_group_7609
PDT001234644.1	PDS000042435.313	SAMN25488279	clinical	cd_8_group_2247	cd_4_group_2194	cd_2_group_7609
PDT001237603.1	PDS000042435.313	SAMN25600721	clinical	cd_8_group_2247	cd_4_group_2194	cd_2_group_7609
PDT001249811.1	PDS000042435.313	SAMN25943334	clinical	cd_8_group_2247	cd_4_group_2194	cd_2_group_7609
PDT001254541.1	PDS000042435.313	SAMN26263629	clinical	cd_8_group_2247	cd_4_group_2194	cd_2_group_7609
PDT001255321.1	PDS000042435.313	SAMN26285826	clinical	cd_8_group_2247	cd_4_group_2194	cd_2_group_7609
PDT001257551.1	PDS000042435.313	SAMN26366948	clinical	cd_8_group_2247	cd_4_group_2194	cd_2_group_7609
PDT001258095.1	PDS000042435.313	SAMN26420143	clinical	cd_8_group_2247	cd_4_group_2194	cd_2_group_7609
PDT001270423.1	PDS000042435.313	SAMN26680509	clinical	cd_8_group_2247	cd_4_group_2194	cd_2_group_7609
PDT001271152.1	PDS000042435.313	SAMN26798309	clinical	cd_8_group_2247	cd_4_group_2194	cd_2_group_7609
PDT001279108.1	PDS000042435.313	SAMN27279002	clinical	cd_8_group_2247	cd_4_group_2194	cd_2_group_7609
PDT001288073.1	PDS000042435.313	SAMN27603349	clinical	cd_8_group_2247	cd_4_group_2194	cd_2_group_7609
PDT001293366.1	PDS000042435.313	SAMN27754176	clinical	cd_8_group_2247	cd_4_group_2194	cd_2_group_7609
PDT001311379.1	PDS000042435.313	SAMN28553790	clinical	cd_8_group_2247	cd_4_group_2194	cd_2_group_7609
PDT001311476.1	PDS000042435.313	SAMN28553882	clinical	cd_8_group_2247	cd_4_group_2194	cd_2_group_7609
PDT001316349.1	PDS000042435.313	SAMN28702362	clinical	cd_8_group_2247	cd_4_group_2194	cd_2_group_7609
PDT001316386.1	PDS000042435.313	SAMN28702366	clinical	cd_8_group_2247	cd_4_group_2194	cd_2_group_7609
PDT001325443.1	PDS000042435.313	SAMN28923715	clinical	cd_8_group_2247	cd_4_group_2194	cd_2_group_7609
PDT001326493.1	PDS000042435.313	SAMN28946099	clinical	cd_8_group_2247	cd_4_group_2194	cd_2_group_7609
PDT001329055.1	PDS000042435.313	SAMN29044346	clinical	cd_8_group_2247	cd_4_group_2194	cd_2_group_7609
PDT001338905.2	PDS000042435.313	SAMN29251982	clinical	cd_8_group_2247	cd_4_group_2194	cd_2_group_7609
PDT001350201.1	PDS000042435.313	SAMN29421290	clinical	cd_8_group_2247	cd_4_group_2194	cd_2_group_7609
PDT001351364.1	PDS000042435.313	SAMN29481563	clinical	cd_8_group_2247	cd_4_group_2194	cd_2_group_7609
PDT001374733.1	PDS000042435.313	SAMN30056135	clinical	cd_8_group_2247	cd_4_group_2194	cd_2_group_7609
PDT001375326.1	PDS000042435.313	SAMN30067745	clinical	cd_8_group_2247	cd_4_group_2194	cd_2_group_7609
PDT001379701.1	PDS000042435.313	SAMN30168775	clinical	cd_8_group_2247	cd_4_group_2194	cd_2_group_7609
PDT001408664.1	PDS000042435.313	SAMN30651346	clinical	cd_8_group_2247	cd_4_group_2194	cd_2_group_7609
PDT001411978.1	PDS000042435.313	SAMN30718141	clinical	cd_8_group_2247	cd_4_group_2194	cd_2_group_7609
PDT001414288.1	PDS000042435.313	SAMN30798083	clinical	cd_8_group_2247	cd_4_group_2194	cd_2_group_7609
PDT001462177.1	PDS000042435.313	SAMN31390983	clinical	cd_8_group_2247	cd_4_group_2194	cd_2_group_7609
PDT001470608.1	PDS000042435.313	SAMN31509922	clinical	cd_8_group_2247	cd_4_group_2194	cd_2_group_7609
PDT001474760.1	PDS000042435.313	SAMN31577019	clinical	cd_8_group_2247	cd_4_group_2194	cd_2_group_7609
PDT001537919.1	PDS000042435.313	SAMN32314220	clinical	cd_8_group_2247	cd_4_group_2194	cd_2_group_7609
PDT001537923.1	PDS000042435.313	SAMN32314217	clinical	cd_8_group_2247	cd_4_group_2194	cd_2_group_7609
PDT001539732.1	PDS000042435.313	SAMN32333471	clinical	cd_8_group_2247	cd_4_group_2194	cd_2_group_7609
PDT001582634.1	PDS000042435.313	SAMN32801471	clinical	cd_8_group_2247	cd_4_group_2194	cd_2_group_7609
PDT001870921.1	PDS000042435.313	SAMN31096259	clinical	cd_8_group_2247	cd_4_group_2194	cd_2_group_7609
PDT001871571.1	PDS000042435.313	SAMN31141566	clinical	cd_8_group_2247	cd_4_group_2194	cd_2_group_7609
PDT001871638.1	PDS000042435.313	SAMN31220988	clinical	cd_8_group_2247	cd_4_group_2194	cd_2_group_7609
PDT002093060.1	PDS000042435.313	SAMN40198226	clinical	cd_8_group_2247	cd_4_group_2194	cd_2_group_7609
PDT002100639.1	PDS000042435.313	SAMN40272774	clinical	cd_8_group_2247	cd_4_group_2194	cd_2_group_7609
PDT002114157.1	PDS000042435.313	SAMN40478283	clinical	cd_8_group_2247	cd_4_group_2194	cd_2_group_7609
PDT002171721.1	PDS000042435.313	SAMN41452953	clinical	cd_8_group_2247	cd_4_group_2194	cd_2_group_7609
PDT002171748.1	PDS000042435.313	SAMN41452972	clinical	cd_8_group_2247	cd_4_group_2194	cd_2_group_7609
PDT002172974.1	PDS000042435.313	SAMN41466503	clinical	cd_8_group_2247	cd_4_group_2194	cd_2_group_7609
PDT002173816.1	PDS000042435.313	SAMN41482874	clinical	cd_8_group_2247	cd_4_group_2194	cd_2_group_7609
PDT002175970.1	PDS000042435.313	SAMN41517118	clinical	cd_8_group_2247	cd_4_group_2194	cd_2_group_7609
PDT002176532.1	PDS000042435.313	SAMN41529769	clinical	cd_8_group_2247	cd_4_group_2194	cd_2_group_7609
PDT002180480.1	PDS000042435.313	SAMN41561754	clinical	cd_8_group_2247	cd_4_group_2194	cd_2_group_7609
PDT002183855.1	PDS000042435.313	SAMN41609416	clinical	cd_8_group_2247	cd_4_group_2194	cd_2_group_7609
PDT002185825.1	PDS000042435.313	SAMN41637308	clinical	cd_8_group_2247	cd_4_group_2194	cd_2_group_7609
PDT002185888.1	PDS000042435.313	SAMN41637395	clinical	cd_8_group_2247	cd_4_group_2194	cd_2_group_7609
PDT002218741.1	PDS000042435.313	SAMN41918450	clinical	cd_8_group_2247	cd_4_group_2194	cd_2_group_7609
PDT002225525.1	PDS000042435.313	SAMN41998690	clinical	cd_8_group_2247	cd_4_group_2194	cd_2_group_7609
PDT002225555.1	PDS000042435.313	SAMN41998705	clinical	cd_8_group_2247	cd_4_group_2194	cd_2_group_7609
PDT002225592.1	PDS000042435.313	SAMN41998840	clinical	cd_8_group_2247	cd_4_group_2194	cd_2_group_7609
PDT002231311.1	PDS000042435.313	SAMN42044229	clinical	cd_8_group_2247	cd_4_group_2194	cd_2_group_7609
PDT002231380.1	PDS000042435.313	SAMN42044404	clinical	cd_8_group_2247	cd_4_group_2194	cd_2_group_7609
PDT002233832.1	PDS000042435.313	SAMN42106191	clinical	cd_8_group_2247	cd_4_group_2194	cd_2_group_7609
PDT002277863.1	PDS000042435.313	SAMN42903417	clinical	cd_8_group_2247	cd_4_group_2194	cd_2_group_7609
PDT002389505.1	PDS000042435.313	SAMN43851572	clinical	cd_8_group_2247	cd_4_group_2194	cd_2_group_7609
PDT002398953.1	PDS000042435.313	SAMEA115649920	clinical	cd_8_group_2247	cd_4_group_2194	cd_2_group_7609
PDT002622767.1	PDS000042435.313	SAMN45870221	NULL	cd_8_group_2247	cd_4_group_2194	cd_2_group_7609
PDT000179880.2	PDS000042435.313	SAMN06247632	clinical	cd_8_group_2247	cd_4_group_2194	cd_2_group_7688
PDT000180624.2	PDS000042435.313	SAMN06248382	clinical	cd_8_group_2247	cd_4_group_2194	cd_2_group_7688
PDT000179975.2	PDS000042435.313	SAMN06247722	clinical	cd_8_group_2247	cd_4_group_2194	cd_2_group_7703
PDT000183430.2	PDS000042435.313	SAMN06284476	clinical	cd_8_group_2247	cd_4_group_2194	cd_2_group_7703
PDT000180583.2	PDS000042435.313	SAMN06248344	clinical	cd_8_group_2247	cd_4_group_2194	cd_2_group_7795
PDT000182382.2	PDS000042435.313	SAMN06278375	clinical	cd_8_group_2247	cd_4_group_2194	cd_2_group_7795
PDT000182252.2	PDS000042435.313	SAMN06278242	clinical	cd_8_group_2247	cd_4_group_2194	cd_2_group_7896
PDT000183487.2	PDS000042435.313	SAMN06284520	clinical	cd_8_group_2247	cd_4_group_2194	cd_2_group_7896
PDT000182341.2	PDS000042435.313	SAMN06278342	environmental/other	cd_8_group_2247	cd_4_group_2194	cd_2_group_7913
PDT000182403.2	PDS000042435.313	SAMN06278390	environmental/other	cd_8_group_2247	cd_4_group_2194	cd_2_group_7913
PDT000183438.2	PDS000042435.313	SAMN06284495	environmental/other	cd_8_group_2247	cd_4_group_2194	cd_2_group_7913
PDT000298686.2	PDS000042435.313	SAMN08795856	clinical	cd_8_group_2247	cd_4_group_2194	cd_2_group_7913
PDT000298961.2	PDS000042435.313	SAMN08796395	clinical	cd_8_group_2247	cd_4_group_2194	cd_2_group_7913
PDT000183298.2	PDS000042435.313	SAMN06279140	clinical	cd_8_group_2247	cd_4_group_2194	cd_2_group_8038
PDT000184015.2	PDS000042435.313	SAMN06286164	clinical	cd_8_group_2247	cd_4_group_2194	cd_2_group_8038
PDT000299368.2	PDS000042435.313	SAMN08797698	clinical	cd_8_group_2247	cd_4_group_2194	cd_2_group_8038
PDT000301789.2	PDS000042435.313	SAMN08823351	clinical	cd_8_group_2247	cd_4_group_2194	cd_2_group_8038
PDT000183427.2	PDS000042435.313	SAMN06284479	clinical	cd_8_group_2247	cd_4_group_2194	cd_2_group_8049
PDT000183503.2	PDS000042435.313	SAMN06284549	clinical	cd_8_group_2247	cd_4_group_2194	cd_2_group_8049
PDT000183456.2	PDS000042435.313	SAMN06284499	clinical	cd_8_group_2247	cd_4_group_2194	cd_2_group_8052
PDT000183497.2	PDS000042435.313	SAMN06284537	clinical	cd_8_group_2247	cd_4_group_2194	cd_2_group_8052
PDT000183464.2	PDS000042435.313	SAMN06284511	environmental/other	cd_8_group_2247	cd_4_group_2194	cd_2_group_8053
PDT000330836.1	PDS000042435.313	SAMN09433616	clinical	cd_8_group_2247	cd_4_group_2194	cd_2_group_8053
PDT000458321.1	PDS000042435.313	SAMN10867430	clinical	cd_8_group_2247	cd_4_group_2194	cd_2_group_8053
PDT000183496.2	PDS000042435.313	SAMN06284543	clinical	cd_8_group_2247	cd_4_group_2194	cd_2_group_8054
PDT000211925.2	PDS000042435.313	SAMN07155620	clinical	cd_8_group_2247	cd_4_group_2194	cd_2_group_8054
PDT000211922.2	PDS000042435.313	SAMN07155610	clinical	cd_8_group_2247	cd_4_group_2194	cd_2_group_9542
PDT000214591.2	PDS000042435.313	SAMN07180672	clinical	cd_8_group_2247	cd_4_group_2194	cd_2_group_9542
PDT000519317.1	PDS000042435.313	SAMN12008746	clinical	cd_8_group_2247	cd_4_group_2194	cd_2_group_9542
PDT000519669.1	PDS000042435.313	SAMN12008984	clinical	cd_8_group_2247	cd_4_group_2194	cd_2_group_9542
PDT000520527.1	PDS000042435.313	SAMN12023866	clinical	cd_8_group_2247	cd_4_group_2194	cd_2_group_9542
PDT000214143.2	PDS000042435.313	SAMN07179473	clinical	cd_8_group_2247	cd_4_group_2194	cd_2_group_9712
PDT000377584.1	PDS000042435.313	SAMN10067779	environmental/other	cd_8_group_2247	cd_4_group_2194	cd_2_group_9712
PDT000522254.1	PDS000042435.313	SAMN12041173	clinical	cd_8_group_2247	cd_4_group_2194	cd_2_group_9712
PDT000533004.1	PDS000042435.313	SAMN12143141	clinical	cd_8_group_2247	cd_4_group_2194	cd_2_group_9712
PDT000534050.1	PDS000042435.313	SAMN12163225	clinical	cd_8_group_2247	cd_4_group_2194	cd_2_group_9712
PDT000099244.2	PDS000042435.313	SAMN04363321	clinical	cd_8_group_2247	cd_4_group_2302	-
PDT000043322.5	PDS000042435.313	SAMN03169185	clinical	cd_8_group_2247	cd_4_group_2302	cd_2_group_2065
PDT002637279.1	PDS000042435.313	SAMEA112302274	NULL	cd_8_group_2247	cd_4_group_2302	cd_2_group_2065
PDT000482786.1	PDS000042435.313	SAMN11261194	clinical	cd_8_group_2247	cd_4_group_24265	cd_2_group_22423
PDT000855156.1	PDS000042435.313	SAMN16364384	clinical	cd_8_group_2247	cd_4_group_24265	cd_2_group_22423
PDT000557464.1	PDS000042435.313	SAMN12509226	clinical	cd_8_group_2247	cd_4_group_26342	-
PDT000735479.1	PDS000042435.313	SAMN14928022	clinical	cd_8_group_2247	cd_4_group_26342	-
PDT001086576.1	PDS000042435.313	SAMN20163996	clinical	cd_8_group_2247	cd_4_group_32314	-
PDT001137893.1	PDS000042435.313	SAMN21616153	clinical	cd_8_group_2247	cd_4_group_32314	-
PDT001412018.1	PDS000042435.313	SAMN30718118	clinical	cd_8_group_2247	cd_4_group_32314	-
PDT001543332.1	PDS000042435.313	SAMN32353395	clinical	cd_8_group_2247	cd_4_group_32314	-
PDT001573839.1	PDS000042435.313	SAMN32679801	clinical	cd_8_group_2247	cd_4_group_32314	-
PDT000740538.1	PDS000042435.313	SAMN14967420	clinical	cd_8_group_2247	cd_4_group_32314	cd_2_group_30096
PDT000901535.1	PDS000042435.313	SAMN16972217	clinical	cd_8_group_2247	cd_4_group_32314	cd_2_group_30096
PDT000947273.1	PDS000042435.313	SAMN17764461	clinical	cd_8_group_2247	cd_4_group_32314	cd_2_group_30096
PDT001128625.1	PDS000042435.313	SAMN21396395	clinical	cd_8_group_2247	cd_4_group_32314	cd_2_group_30096
PDT001128953.1	PDS000042435.313	SAMN21398400	clinical	cd_8_group_2247	cd_4_group_32314	cd_2_group_30096
PDT001151125.1	PDS000042435.313	SAMN22308429	clinical	cd_8_group_2247	cd_4_group_32314	cd_2_group_30096
PDT001173608.1	PDS000042435.313	SAMN23038596	clinical	cd_8_group_2247	cd_4_group_32314	cd_2_group_30096
PDT001287599.1	PDS000042435.313	SAMN27589824	clinical	cd_8_group_2247	cd_4_group_32314	cd_2_group_30096
PDT001297848.1	PDS000042435.313	SAMN28017585	clinical	cd_8_group_2247	cd_4_group_32314	cd_2_group_30096
PDT002130659.1	PDS000042435.313	SAMN40731492	clinical	cd_8_group_2247	cd_4_group_32314	cd_2_group_30096
PDT002173858.1	PDS000042435.313	SAMN41482851	clinical	cd_8_group_2247	cd_4_group_32314	cd_2_group_30096
PDT002222179.1	PDS000042435.313	SAMN41987103	clinical	cd_8_group_2247	cd_4_group_32314	cd_2_group_30096
PDT000997570.1	PDS000042435.313	SAMN18605847	clinical	cd_8_group_2247	cd_4_group_32314	cd_2_group_36820
PDT001022421.1	PDS000042435.313	SAMN19076335	clinical	cd_8_group_2247	cd_4_group_32314	cd_2_group_36820
PDT001143553.1	PDS000042435.313	SAMN21925866	clinical	cd_8_group_2247	cd_4_group_32314	cd_2_group_36820
PDT001249775.1	PDS000042435.313	SAMN25944172	clinical	cd_8_group_2247	cd_4_group_32381	-
PDT000747767.1	PDS000042435.313	SAMN15020864	clinical	cd_8_group_2247	cd_4_group_32381	cd_2_group_30155
PDT000938485.1	PDS000042435.313	SAMN17384721	clinical	cd_8_group_2247	cd_4_group_32381	cd_2_group_30155
PDT000941497.1	PDS000042435.313	SAMN17584977	clinical	cd_8_group_2247	cd_4_group_32381	cd_2_group_30155
PDT000990079.1	PDS000042435.313	SAMN18447898	clinical	cd_8_group_2247	cd_4_group_32381	cd_2_group_30155
PDT000995524.1	PDS000042435.313	SAMN18542987	clinical	cd_8_group_2247	cd_4_group_32381	cd_2_group_30155
PDT001024548.1	PDS000042435.313	SAMN19110394	clinical	cd_8_group_2247	cd_4_group_32381	cd_2_group_30155
PDT001086582.1	PDS000042435.313	SAMN20163980	clinical	cd_8_group_2247	cd_4_group_32381	cd_2_group_30155
PDT001107300.1	PDS000042435.313	SAMN20700400	clinical	cd_8_group_2247	cd_4_group_32381	cd_2_group_30155
PDT001144302.1	PDS000042435.313	SAMN22021244	clinical	cd_8_group_2247	cd_4_group_32381	cd_2_group_30155
PDT001179332.1	PDS000042435.313	SAMN23310631	clinical	cd_8_group_2247	cd_4_group_32381	cd_2_group_30155
PDT001221362.1	PDS000042435.313	SAMN24849035	clinical	cd_8_group_2247	cd_4_group_32381	cd_2_group_43108
PDT001229166.1	PDS000042435.313	SAMN25182298	clinical	cd_8_group_2247	cd_4_group_32381	cd_2_group_43108
PDT001237809.1	PDS000042435.313	SAMN25638694	clinical	cd_8_group_2247	cd_4_group_32381	cd_2_group_43108
PDT001249066.1	PDS000042435.313	SAMN25891178	clinical	cd_8_group_2247	cd_4_group_32381	cd_2_group_43108
PDT001353989.1	PDS000042435.313	SAMN29543266	clinical	cd_8_group_2247	cd_4_group_32381	cd_2_group_43108
PDT002210986.1	PDS000042435.313	SAMN41862507	clinical	cd_8_group_2247	cd_4_group_32381	cd_2_group_43108
PDT001072308.1	PDS000042435.313	SAMN19764295	clinical	cd_8_group_2247	cd_4_group_40562	cd_2_group_38230
PDT001073161.1	PDS000042435.313	SAMN19781786	clinical	cd_8_group_2247	cd_4_group_40562	cd_2_group_38230
PDT001182002.1	PDS000042435.313	SAMN23374598	clinical	cd_8_group_2247	cd_4_group_44630	cd_2_group_42163
PDT002225671.1	PDS000042435.313	SAMN41998854	clinical	cd_8_group_2247	cd_4_group_44630	cd_2_group_42163
PDT002208736.1	PDS000042435.313	SAMN41852155	clinical	cd_8_group_2247	cd_4_group_63901	cd_2_group_62450
PDT002245595.1	PDS000042435.313	SAMN42378665	clinical	cd_8_group_2247	cd_4_group_63901	cd_2_group_62450
PDT000183453.2	PDS000042435.313	SAMN06284498	clinical	cd_8_group_2247	cd_4_group_8890	-
PDT000183442.2	PDS000042435.313	SAMN06284486	clinical	cd_8_group_2247	cd_4_group_8890	cd_2_group_8050
PDT000183506.2	PDS000042435.313	SAMN06284567	clinical	cd_8_group_2247	cd_4_group_8890	cd_2_group_8050
PDT000212215.2	PDS000042435.313	SAMN07155960	clinical	cd_8_group_2247	cd_4_group_8890	cd_2_group_8050
PDT000183446.2	PDS000042435.313	SAMN06284505	clinical	cd_8_group_2247	cd_4_group_8891	cd_2_group_8051
PDT000183463.2	PDS000042435.313	SAMN06284507	clinical	cd_8_group_2247	cd_4_group_8891	cd_2_group_8051
PDT000183478.2	PDS000042435.313	SAMN06284521	clinical	cd_8_group_2247	cd_4_group_8891	cd_2_group_8051
PDT000301504.2	PDS000042435.313	SAMN08822885	clinical	cd_8_group_2247	cd_4_group_8891	cd_2_group_8051
PDT000183758.2	PDS000042435.313	SAMN06285754	clinical	cd_8_group_2247	cd_4_group_8912	cd_2_group_8085
PDT000334020.1	PDS000042435.313	SAMN09468205	clinical	cd_8_group_2247	cd_4_group_8912	cd_2_group_8085
PDT000437008.1	PDS000077388.1	SAMEA788682	NULL	cd_8_group_22470	cd_4_group_22356	-
PDT000910345.1	PDS000077388.1	SAMEA7114133	clinical	cd_8_group_22470	cd_4_group_22356	-
PDT000437016.1	PDS000077372.1	SAMEA788847	NULL	cd_8_group_22471	cd_4_group_22358	cd_2_group_20567
PDT000910341.1	PDS000077372.1	SAMEA7114129	clinical	cd_8_group_22471	cd_4_group_22358	cd_2_group_20567
PDT000437018.1	PDS000077410.1	SAMEA788918	NULL	cd_8_group_22472	cd_4_group_22359	cd_2_group_20568
PDT000909807.1	PDS000077410.1	SAMEA7113595	clinical	cd_8_group_22472	cd_4_group_22359	cd_2_group_20568
PDT000437020.1	PDS000041999.137	SAMEA788928	clinical	cd_8_group_22473	cd_4_group_22360	-
PDT000437042.1	PDS000041999.137	SAMEA788646	clinical	cd_8_group_22473	cd_4_group_22360	cd_2_group_20574
PDT001154880.1	PDS000041999.137	SAMEA6143492	NULL	cd_8_group_22473	cd_4_group_22360	cd_2_group_20574
PDT000437025.1	PDS000222024.2	SAMEA788901	NULL	cd_8_group_22474	cd_4_group_22361	cd_2_group_20569
PDT002676299.1	PDS000222024.2	SAMN45204680	clinical	cd_8_group_22474	cd_4_group_22361	cd_2_group_20569
PDT001153565.1	PDS000041999.137	SAMEA6143319	NULL	cd_8_group_22475	-	-
PDT001154798.1	PDS000041999.137	SAMEA6143497	NULL	cd_8_group_22475	-	-
PDT001154581.1	PDS000041999.137	SAMEA6143490	NULL	cd_8_group_22475	cd_4_group_22362	-
PDT001390757.1	PDS000041999.137	SAMEA7129444	NULL	cd_8_group_22475	cd_4_group_22362	-
PDT000437031.1	PDS000041999.137	SAMEA788776	clinical	cd_8_group_22475	cd_4_group_22362	cd_2_group_20570
PDT001153584.1	PDS000041999.137	SAMEA6143341	NULL	cd_8_group_22475	cd_4_group_22362	cd_2_group_20570
PDT001153683.1	PDS000041999.137	SAMEA6143347	NULL	cd_8_group_22475	cd_4_group_22362	cd_2_group_20570
PDT001154641.1	PDS000041999.137	SAMEA6143363	NULL	cd_8_group_22475	cd_4_group_22362	cd_2_group_20570
PDT001390770.1	PDS000065150.32	SAMEA7129457	NULL	cd_8_group_22476	-	-
PDT001390776.1	PDS000065150.32	SAMEA7129463	NULL	cd_8_group_22476	-	-
PDT000437032.1	PDS000065150.32	SAMEA788925	clinical	cd_8_group_22476	cd_4_group_22363	cd_2_group_20571
PDT000437037.1	PDS000065150.32	SAMEA788861	clinical	cd_8_group_22476	cd_4_group_22363	cd_2_group_20571
PDT000437043.1	PDS000065150.32	SAMEA788574	clinical	cd_8_group_22476	cd_4_group_22363	cd_2_group_20571
PDT001153405.1	PDS000065150.32	SAMEA6143348	NULL	cd_8_group_22476	cd_4_group_22363	cd_2_group_20571
PDT001153733.1	PDS000065150.32	SAMEA6143316	NULL	cd_8_group_22476	cd_4_group_22363	cd_2_group_20571
PDT001154553.1	PDS000065150.32	SAMEA6143369	NULL	cd_8_group_22476	cd_4_group_22363	cd_2_group_20571
PDT001154554.1	PDS000065150.32	SAMEA6143359	NULL	cd_8_group_22476	cd_4_group_22363	cd_2_group_20571
PDT001154814.1	PDS000065150.32	SAMEA6143510	NULL	cd_8_group_22476	cd_4_group_22363	cd_2_group_20571
PDT001390768.1	PDS000065150.32	SAMEA7129455	NULL	cd_8_group_22476	cd_4_group_22363	cd_2_group_20571
PDT001390788.1	PDS000065150.32	SAMEA7129475	NULL	cd_8_group_22476	cd_4_group_22363	cd_2_group_20571
PDT000437039.1	PDS000065150.32	SAMEA788859	clinical	cd_8_group_22477	-	-
PDT001153785.1	PDS000065150.32	SAMEA6143057	NULL	cd_8_group_22477	-	-
PDT000437033.1	PDS000065150.32	SAMEA788917	clinical	cd_8_group_22477	cd_4_group_22364	-
PDT001153778.1	PDS000065150.32	SAMEA6143045	NULL	cd_8_group_22477	cd_4_group_22364	-
PDT001153459.1	PDS000065150.32	SAMEA6143155	NULL	cd_8_group_22478	-	-
PDT001153504.1	PDS000065150.32	SAMEA6143159	NULL	cd_8_group_22478	-	-
PDT001154582.1	PDS000065150.32	SAMEA6143499	NULL	cd_8_group_22478	-	-
PDT001154617.1	PDS000065150.32	SAMEA6143377	NULL	cd_8_group_22478	-	-
PDT001154889.1	PDS000065150.32	SAMEA6143516	NULL	cd_8_group_22478	-	-
PDT001390750.1	PDS000065150.32	SAMEA7129437	NULL	cd_8_group_22478	-	-
PDT001154420.1	PDS000065150.32	SAMEA6143523	NULL	cd_8_group_22478	cd_4_group_22365	-
PDT001154502.1	PDS000065150.32	SAMEA6143496	NULL	cd_8_group_22478	cd_4_group_22365	-
PDT001154628.1	PDS000065150.32	SAMEA6143495	NULL	cd_8_group_22478	cd_4_group_22365	-
PDT000437035.1	PDS000065150.32	SAMEA788855	clinical	cd_8_group_22478	cd_4_group_22365	cd_2_group_20572
PDT000437468.1	PDS000065150.32	SAMEA788639	NULL	cd_8_group_22478	cd_4_group_22365	cd_2_group_20572
PDT001153438.1	PDS000065150.32	SAMEA6143129	NULL	cd_8_group_22478	cd_4_group_22365	cd_2_group_20572
PDT001153506.1	PDS000065150.32	SAMEA6143160	NULL	cd_8_group_22478	cd_4_group_22365	cd_2_group_20572
PDT001153514.1	PDS000065150.32	SAMEA6143148	NULL	cd_8_group_22478	cd_4_group_22365	cd_2_group_20572
PDT001153516.1	PDS000065150.32	SAMEA6143130	NULL	cd_8_group_22478	cd_4_group_22365	cd_2_group_20572
PDT001153550.1	PDS000065150.32	SAMEA6143124	NULL	cd_8_group_22478	cd_4_group_22365	cd_2_group_20572
PDT001153602.1	PDS000065150.32	SAMEA6143120	NULL	cd_8_group_22478	cd_4_group_22365	cd_2_group_20572
PDT001154406.1	PDS000065150.32	SAMEA6143485	NULL	cd_8_group_22478	cd_4_group_22365	cd_2_group_20572
PDT001154416.1	PDS000065150.32	SAMEA6143476	NULL	cd_8_group_22478	cd_4_group_22365	cd_2_group_20572
PDT001154488.1	PDS000065150.32	SAMEA6143518	NULL	cd_8_group_22478	cd_4_group_22365	cd_2_group_20572
PDT001154494.1	PDS000065150.32	SAMEA6143512	NULL	cd_8_group_22478	cd_4_group_22365	cd_2_group_20572
PDT001154503.1	PDS000065150.32	SAMEA6143491	NULL	cd_8_group_22478	cd_4_group_22365	cd_2_group_20572
PDT001154573.1	PDS000065150.32	SAMEA6143472	NULL	cd_8_group_22478	cd_4_group_22365	cd_2_group_20572
PDT001154580.1	PDS000065150.32	SAMEA6143498	NULL	cd_8_group_22478	cd_4_group_22365	cd_2_group_20572
PDT001154624.1	PDS000065150.32	SAMEA6143503	NULL	cd_8_group_22478	cd_4_group_22365	cd_2_group_20572
PDT001154661.1	PDS000065150.32	SAMEA6143501	NULL	cd_8_group_22478	cd_4_group_22365	cd_2_group_20572
PDT001154804.1	PDS000065150.32	SAMEA6143508	NULL	cd_8_group_22478	cd_4_group_22365	cd_2_group_20572
PDT000437036.1	PDS000065150.32	SAMEA788862	clinical	cd_8_group_22478	cd_4_group_22366	-
PDT000437048.1	PDS000065150.32	SAMEA788927	clinical	cd_8_group_22478	cd_4_group_22366	cd_2_group_20576
PDT001154390.1	PDS000065150.32	SAMEA6143514	NULL	cd_8_group_22478	cd_4_group_22366	cd_2_group_20576
PDT001153638.1	PDS000065150.32	SAMEA6143067	NULL	cd_8_group_22478	cd_4_group_22369	-
PDT000437050.1	PDS000065150.32	SAMEA788654	clinical	cd_8_group_22478	cd_4_group_22369	cd_2_group_20577
PDT001153408.1	PDS000065150.32	SAMEA6143137	NULL	cd_8_group_22478	cd_4_group_22369	cd_2_group_20577
PDT001153643.1	PDS000065150.32	SAMEA6143154	NULL	cd_8_group_22478	cd_4_group_22369	cd_2_group_20577
PDT001153769.1	PDS000065150.32	SAMEA6143041	NULL	cd_8_group_22478	cd_4_group_22369	cd_2_group_20577
PDT001154422.1	PDS000065150.32	SAMEA6143482	NULL	cd_8_group_22478	cd_4_group_22369	cd_2_group_20577
PDT001154504.1	PDS000065150.32	SAMEA6143500	NULL	cd_8_group_22478	cd_4_group_22369	cd_2_group_20577
PDT001154579.1	PDS000065150.32	SAMEA6143494	NULL	cd_8_group_22478	cd_4_group_22369	cd_2_group_20577
PDT001154584.1	PDS000065150.32	SAMEA6143521	NULL	cd_8_group_22478	cd_4_group_22369	cd_2_group_20577
PDT001154588.1	PDS000065150.32	SAMEA6143526	NULL	cd_8_group_22478	cd_4_group_22369	cd_2_group_20577
PDT001154648.1	PDS000065150.32	SAMEA6143507	NULL	cd_8_group_22478	cd_4_group_22369	cd_2_group_20577
PDT001154883.1	PDS000065150.32	SAMEA6143528	NULL	cd_8_group_22478	cd_4_group_22369	cd_2_group_20577
PDT001153521.1	PDS000065150.32	SAMEA6143138	NULL	cd_8_group_22478	cd_4_group_43630	-
PDT001153449.1	PDS000065150.32	SAMEA6143158	NULL	cd_8_group_22478	cd_4_group_43630	cd_2_group_41246
PDT001391028.1	PDS000065150.32	SAMEA7129478	NULL	cd_8_group_22478	cd_4_group_43630	cd_2_group_41246
PDT001416551.1	PDS000065150.32	SAMEA7131083	NULL	cd_8_group_22478	cd_4_group_43630	cd_2_group_41246
PDT001153470.1	PDS000065150.32	SAMEA6143136	NULL	cd_8_group_22478	cd_4_group_43630	cd_2_group_41249
PDT001154382.1	PDS000065150.32	SAMEA6143506	NULL	cd_8_group_22478	cd_4_group_43630	cd_2_group_41249
PDT001154401.1	PDS000065150.32	SAMEA6143505	NULL	cd_8_group_22478	cd_4_group_43630	cd_2_group_41249
PDT001154505.1	PDS000065150.32	SAMEA6143519	NULL	cd_8_group_22478	cd_4_group_43630	cd_2_group_41249
PDT001153639.1	PDS000065150.32	SAMEA6143055	NULL	cd_8_group_22478	cd_4_group_43630	cd_2_group_41258
PDT001153760.1	PDS000065150.32	SAMEA6143035	NULL	cd_8_group_22478	cd_4_group_43630	cd_2_group_41258
PDT001153787.1	PDS000065150.32	SAMEA6143056	NULL	cd_8_group_22478	cd_4_group_43630	cd_2_group_41258
PDT001154368.1	PDS000065150.32	SAMEA6143144	NULL	cd_8_group_22478	cd_4_group_43630	cd_2_group_41258
PDT001154372.1	PDS000065150.32	SAMEA6143048	NULL	cd_8_group_22478	cd_4_group_43630	cd_2_group_41258
PDT001390748.1	PDS000065150.32	SAMEA7129435	NULL	cd_8_group_22478	cd_4_group_43630	cd_2_group_41258
PDT001390761.1	PDS000065150.32	SAMEA7129448	NULL	cd_8_group_22478	cd_4_group_43630	cd_2_group_41258
PDT001153649.1	PDS000065150.32	SAMEA6143139	NULL	cd_8_group_22478	cd_4_group_43645	cd_2_group_41259
PDT001154376.1	PDS000065150.32	SAMEA6143047	NULL	cd_8_group_22478	cd_4_group_43645	cd_2_group_41259
PDT000437047.1	PDS000041999.137	SAMEA788651	clinical	cd_8_group_22479	cd_4_group_22368	cd_2_group_20575
PDT001153581.1	PDS000041999.137	SAMEA6143333	NULL	cd_8_group_22479	cd_4_group_22368	cd_2_group_20575
PDT001153746.1	PDS000041999.137	SAMEA6143314	NULL	cd_8_group_22479	cd_4_group_22368	cd_2_group_20575
PDT001390766.1	PDS000041999.137	SAMEA7129453	NULL	cd_8_group_22479	cd_4_group_22368	cd_2_group_20575
PDT001390771.1	PDS000041999.137	SAMEA7129458	NULL	cd_8_group_22479	cd_4_group_22368	cd_2_group_20575
PDT001153422.1	PDS000041999.137	SAMEA6143349	NULL	cd_8_group_22479	cd_4_group_22368	cd_2_group_41243
PDT001153620.1	PDS000041999.137	SAMEA6143342	NULL	cd_8_group_22479	cd_4_group_22368	cd_2_group_41243
PDT001153738.1	PDS000041999.137	SAMEA6143338	NULL	cd_8_group_22479	cd_4_group_22368	cd_2_group_41243
PDT000042822.4	PDS000001859.88	SAMN03168544	clinical	cd_8_group_2248	-	-
PDT000582565.1	PDS000001859.88	SAMN12710201	clinical	cd_8_group_2248	-	-
PDT002478013.1	PDS000001859.88	SAMN43815475	clinical	cd_8_group_2248	-	-
PDT000406782.1	PDS000001859.88	SAMN10408783	clinical	cd_8_group_2248	cd_4_group_17123	-
PDT000596066.1	PDS000001859.88	SAMN12868854	clinical	cd_8_group_2248	cd_4_group_17123	-
PDT000323395.1	PDS000001859.88	SAMN09302533	clinical	cd_8_group_2248	cd_4_group_17123	cd_2_group_15576
PDT000475868.1	PDS000001859.88	SAMN11095869	clinical	cd_8_group_2248	cd_4_group_17123	cd_2_group_15576
PDT000377457.1	PDS000001859.88	SAMN10067182	clinical	cd_8_group_2248	cd_4_group_17123	cd_2_group_18301
PDT000423334.1	PDS000001859.88	SAMN10645018	clinical	cd_8_group_2248	cd_4_group_17123	cd_2_group_18301
PDT000437057.1	PDS000077337.1	SAMEA788906	NULL	cd_8_group_22480	cd_4_group_22370	cd_2_group_20578
PDT000910329.1	PDS000077337.1	SAMEA7114117	clinical	cd_8_group_22480	cd_4_group_22370	cd_2_group_20578
PDT000437063.1	PDS000077506.5	SAMEA788700	NULL	cd_8_group_22481	-	-
PDT000909814.1	PDS000077506.5	SAMEA7113602	clinical	cd_8_group_22481	-	-
PDT000437064.1	PDS000077248.1	SAMEA788834	NULL	cd_8_group_22482	cd_4_group_22371	cd_2_group_20580
PDT000909031.1	PDS000077248.1	SAMEA7112818	clinical	cd_8_group_22482	cd_4_group_22371	cd_2_group_20580
PDT000437065.1	PDS000077306.1	SAMEA788716	NULL	cd_8_group_22483	cd_4_group_22372	cd_2_group_20581
PDT000909927.1	PDS000077306.1	SAMEA7113715	clinical	cd_8_group_22483	cd_4_group_22372	cd_2_group_20581
PDT000437397.1	PDS000050011.2	SAMEA788814	clinical	cd_8_group_22484	-	-
PDT000437389.1	PDS000050011.2	SAMEA788630	clinical	cd_8_group_22484	cd_4_group_22375	cd_2_group_20584
PDT000437399.1	PDS000050011.2	SAMEA788634	clinical	cd_8_group_22484	cd_4_group_22375	cd_2_group_20584
PDT000452517.1	PDS000218746.13	SAMEA1712268	clinical	cd_8_group_22485	-	-
PDT000452558.1	PDS000218746.13	SAMEA1712208	clinical	cd_8_group_22485	-	-
PDT001163833.1	PDS000218746.13	SAMEA6147608	NULL	cd_8_group_22485	-	-
PDT000437394.1	PDS000218746.13	SAMEA788815	clinical	cd_8_group_22485	cd_4_group_22376	cd_2_group_20585
PDT000437396.1	PDS000218746.13	SAMEA788869	clinical	cd_8_group_22485	cd_4_group_22376	cd_2_group_20585
PDT000437403.1	PDS000218746.13	SAMEA788631	clinical	cd_8_group_22485	cd_4_group_22376	cd_2_group_20585
PDT001153429.1	PDS000218746.13	SAMEA6143271	NULL	cd_8_group_22485	cd_4_group_22376	cd_2_group_20585
PDT001155807.1	PDS000218746.13	SAMEA6144868	NULL	cd_8_group_22485	cd_4_group_22376	cd_2_group_20585
PDT001155815.1	PDS000041999.137	SAMEA6144857	NULL	cd_8_group_22486	-	-
PDT000437404.1	PDS000041999.137	SAMEA788632	clinical	cd_8_group_22486	cd_4_group_22377	cd_2_group_20586
PDT000437405.1	PDS000041999.137	SAMEA788637	clinical	cd_8_group_22486	cd_4_group_22377	cd_2_group_20586
PDT000437406.1	PDS000041999.137	SAMEA788638	clinical	cd_8_group_22486	cd_4_group_22377	cd_2_group_20586
PDT000437407.1	PDS000041999.137	SAMEA788635	clinical	cd_8_group_22486	cd_4_group_22377	cd_2_group_20586
PDT000437408.1	PDS000041999.137	SAMEA788636	clinical	cd_8_group_22486	cd_4_group_22377	cd_2_group_20586
PDT000437414.1	PDS000041999.137	SAMEA788891	clinical	cd_8_group_22487	cd_4_group_22379	cd_2_group_20588
PDT001415529.1	PDS000041999.137	SAMEA704439	clinical	cd_8_group_22487	cd_4_group_22379	cd_2_group_20588
PDT000437419.1	PDS000013739.155	SAMEA788580	NULL	cd_8_group_22488	cd_4_group_22380	-
PDT000437420.1	PDS000013739.155	SAMEA788663	NULL	cd_8_group_22488	cd_4_group_22380	-
PDT000911740.1	PDS000223839.40	SAMEA7115439	NULL	cd_8_group_22489	-	-
PDT000437422.1	PDS000223839.40	SAMEA788692	NULL	cd_8_group_22489	cd_4_group_22381	cd_2_group_20590
PDT001241024.1	PDS000223839.40	SAMN25686180	environmental/other	cd_8_group_22489	cd_4_group_22381	cd_2_group_20590
PDT000088430.2	PDS000223839.40	SAMEA3268985	NULL	cd_8_group_2249	-	-
PDT000088437.2	PDS000223839.40	SAMEA3268992	NULL	cd_8_group_2249	-	-
PDT000246582.2	PDS000223839.40	SAMN07718332	clinical	cd_8_group_2249	-	-
PDT000437527.1	PDS000223839.40	SAMEA4349337	clinical	cd_8_group_2249	-	-
PDT000437779.1	PDS000223839.40	SAMEA4349589	clinical	cd_8_group_2249	-	-
PDT000684528.1	PDS000223839.40	SAMEA6514632	NULL	cd_8_group_2249	-	-
PDT001257684.1	PDS000223839.40	SAMEA4390649	NULL	cd_8_group_2249	-	-
PDT001257734.1	PDS000223839.40	SAMEA4390685	NULL	cd_8_group_2249	-	-
PDT001257796.1	PDS000223839.40	SAMEA4390724	NULL	cd_8_group_2249	-	-
PDT001914424.1	PDS000223839.40	SAMEA113940711	NULL	cd_8_group_2249	-	-
PDT000527255.1	PDS000223839.40	SAMN12114116	clinical	cd_8_group_2249	cd_4_group_12486	-
PDT000243507.2	PDS000223839.40	SAMN07690343	clinical	cd_8_group_2249	cd_4_group_12486	cd_2_group_11275
PDT000246020.2	PDS000223839.40	SAMN07714381	clinical	cd_8_group_2249	cd_4_group_12486	cd_2_group_11275
PDT000246308.2	PDS000223839.40	SAMN07716024	clinical	cd_8_group_2249	cd_4_group_12486	cd_2_group_11275
PDT000246709.2	PDS000223839.40	SAMN07719101	clinical	cd_8_group_2249	cd_4_group_12486	cd_2_group_11275
PDT000317369.1	PDS000223839.40	SAMN09228865	clinical	cd_8_group_2249	cd_4_group_12486	cd_2_group_11275
PDT000351144.1	PDS000223839.40	SAMN09683696	clinical	cd_8_group_2249	cd_4_group_12486	cd_2_group_11275
PDT000449314.1	PDS000223839.40	SAMEA104280627	NULL	cd_8_group_2249	cd_4_group_12486	cd_2_group_11275
PDT000344439.1	PDS000223839.40	SAMN09631559	clinical	cd_8_group_2249	cd_4_group_18731	cd_2_group_17145
PDT000344440.1	PDS000223839.40	SAMN09631569	clinical	cd_8_group_2249	cd_4_group_18731	cd_2_group_17145
PDT000344447.1	PDS000223839.40	SAMN09631571	environmental/other	cd_8_group_2249	cd_4_group_18731	cd_2_group_17145
PDT000447549.1	PDS000223839.40	SAMN10787925	clinical	cd_8_group_2249	cd_4_group_18731	cd_2_group_17145
PDT000550766.1	PDS000223839.40	SAMN12390805	clinical	cd_8_group_2249	cd_4_group_18731	cd_2_group_17145
PDT000042826.4	PDS000223839.40	SAMN03168549	clinical	cd_8_group_2249	cd_4_group_2195	-
PDT000124188.2	PDS000223839.40	SAMEA1906824	NULL	cd_8_group_2249	cd_4_group_2195	-
PDT000042933.4	PDS000223839.40	SAMN03168708	clinical	cd_8_group_2249	cd_4_group_2222	-
PDT000246426.2	PDS000223839.40	SAMN07717965	clinical	cd_8_group_2249	cd_4_group_2222	-
PDT000321669.1	PDS000223839.40	SAMN09285462	clinical	cd_8_group_2249	cd_4_group_2222	-
PDT000323016.1	PDS000223839.40	SAMN09298369	clinical	cd_8_group_2249	cd_4_group_2222	cd_2_group_15550
PDT000330558.1	PDS000223839.40	SAMN09431371	clinical	cd_8_group_2249	cd_4_group_2222	cd_2_group_15550
PDT000340239.1	PDS000223839.40	SAMN09531039	clinical	cd_8_group_2249	cd_4_group_2222	cd_2_group_15550
PDT000449727.1	PDS000223839.40	SAMEA104280129	NULL	cd_8_group_2249	cd_4_group_23074	-
PDT000674462.1	PDS000223839.40	SAMEA5039499	NULL	cd_8_group_2249	cd_4_group_23074	cd_2_group_28366
PDT000909348.1	PDS000223839.40	SAMEA7113135	clinical	cd_8_group_2249	cd_4_group_23074	cd_2_group_28366
PDT000450486.1	PDS000223839.40	SAMEA104138356	NULL	cd_8_group_2249	cd_4_group_23162	cd_2_group_21374
PDT000503859.1	PDS000223839.40	SAMEA104403891	NULL	cd_8_group_2249	cd_4_group_23162	cd_2_group_21374
PDT000503876.1	PDS000223839.40	SAMEA104403913	NULL	cd_8_group_2249	cd_4_group_23162	cd_2_group_21374
PDT000503888.1	PDS000223839.40	SAMEA104403925	NULL	cd_8_group_2249	cd_4_group_23162	cd_2_group_21374
PDT000911298.1	PDS000223839.40	SAMEA7114997	clinical	cd_8_group_2249	cd_4_group_37247	cd_2_group_34916
PDT000911340.1	PDS000223839.40	SAMEA7115039	clinical	cd_8_group_2249	cd_4_group_37247	cd_2_group_34916
PDT000437425.1	PDS000050022.1	SAMEA788595	NULL	cd_8_group_22490	-	-
PDT000437426.1	PDS000050022.1	SAMEA788730	NULL	cd_8_group_22490	-	-
PDT000437431.1	PDS000042461.112	SAMEA788876	NULL	cd_8_group_22491	-	-
PDT000450073.1	PDS000042461.112	SAMEA104279879	NULL	cd_8_group_22491	-	-
PDT000437430.1	PDS000042461.112	SAMEA788922	NULL	cd_8_group_22491	cd_4_group_22382	-
PDT000437446.1	PDS000042461.112	SAMEA788726	NULL	cd_8_group_22491	cd_4_group_22382	cd_2_group_20592
PDT000437501.1	PDS000042461.112	SAMEA788860	NULL	cd_8_group_22491	cd_4_group_22382	cd_2_group_20592
PDT000896894.1	PDS000042461.112	SAMN15596650	NULL	cd_8_group_22491	cd_4_group_22382	cd_2_group_20592
PDT000896895.1	PDS000042461.112	SAMN15596649	NULL	cd_8_group_22491	cd_4_group_22382	cd_2_group_20592
PDT000896897.1	PDS000042461.112	SAMN15596647	NULL	cd_8_group_22491	cd_4_group_22382	cd_2_group_20592
PDT000896898.1	PDS000042461.112	SAMN15596646	NULL	cd_8_group_22491	cd_4_group_22382	cd_2_group_20592
PDT000896899.1	PDS000042461.112	SAMN15596645	NULL	cd_8_group_22491	cd_4_group_22382	cd_2_group_20592
PDT000896901.1	PDS000042461.112	SAMN15596643	NULL	cd_8_group_22491	cd_4_group_22382	cd_2_group_20592
PDT000896906.1	PDS000042461.112	SAMN15596654	NULL	cd_8_group_22491	cd_4_group_22382	cd_2_group_20592
PDT000896907.1	PDS000042461.112	SAMN15596653	NULL	cd_8_group_22491	cd_4_group_22382	cd_2_group_20592
PDT000896909.1	PDS000042461.112	SAMN15596651	NULL	cd_8_group_22491	cd_4_group_22382	cd_2_group_20592
PDT000437432.1	PDS000050114.1	SAMEA788875	NULL	cd_8_group_22492	-	-
PDT000437450.1	PDS000050114.1	SAMEA788698	NULL	cd_8_group_22492	-	-
PDT000437436.1	PDS000040205.104	SAMEA788648	NULL	cd_8_group_22493	cd_4_group_22383	cd_2_group_20591
PDT000437437.1	PDS000040205.104	SAMEA788931	NULL	cd_8_group_22493	cd_4_group_22383	cd_2_group_20591
PDT000791758.1	PDS000040205.104	SAMEA5671100	NULL	cd_8_group_22493	cd_4_group_22383	cd_2_group_20591
PDT000437445.1	PDS000050001.8	SAMEA788718	NULL	cd_8_group_22494	-	-
PDT000437454.1	PDS000050001.8	SAMEA788805	NULL	cd_8_group_22494	-	-
PDT000437453.1	PDS000073521.1	SAMEA788710	NULL	cd_8_group_22495	cd_4_group_22384	cd_2_group_20593
PDT000860612.1	PDS000073521.1	SAMEA5976334	NULL	cd_8_group_22495	cd_4_group_22384	cd_2_group_20593
PDT000437470.1	PDS000241205.3	SAMEA788709	NULL	cd_8_group_22496	cd_4_group_22387	cd_2_group_20596
PDT000911614.1	PDS000241205.3	SAMEA7115313	clinical	cd_8_group_22496	cd_4_group_22387	cd_2_group_20596
PDT000437474.1	PDS000015886.17	SAMEA788877	NULL	cd_8_group_22497	cd_4_group_22388	cd_2_group_20597
PDT000773501.1	PDS000015886.17	SAMEA5557067	NULL	cd_8_group_22497	cd_4_group_22388	cd_2_group_20597
PDT000437486.1	PDS000029638.113	SAMEA788923	NULL	cd_8_group_22498	cd_4_group_22389	-
PDT000631190.1	PDS000029638.113	SAMEA5976333	NULL	cd_8_group_22498	cd_4_group_22389	-
PDT000437490.1	PDS000050116.8	SAMEA788827	NULL	cd_8_group_22499	cd_4_group_22390	-
PDT000808941.2	PDS000050116.8	SAMEA5976334	NULL	cd_8_group_22499	cd_4_group_22390	cd_2_group_31971
PDT001485712.1	PDS000050116.8	SAMN30870365	NULL	cd_8_group_22499	cd_4_group_22390	cd_2_group_31971
PDT000001478.3	PDS000004406.525	SAMN02344934	environmental/other	cd_8_group_225	-	-
PDT000163420.2	PDS000004406.525	SAMN06067929	clinical	cd_8_group_225	-	-
PDT000147893.2	PDS000004406.525	SAMN05714089	clinical	cd_8_group_225	cd_4_group_7226	cd_2_group_6490
PDT000147894.2	PDS000004406.525	SAMN05714090	clinical	cd_8_group_225	cd_4_group_7226	cd_2_group_6490
PDT000147895.2	PDS000004406.525	SAMN05714091	clinical	cd_8_group_225	cd_4_group_7226	cd_2_group_6490
PDT000148853.2	PDS000004406.525	SAMN05751981	clinical	cd_8_group_225	cd_4_group_7226	cd_2_group_6490
PDT000148854.2	PDS000004406.525	SAMN05751971	clinical	cd_8_group_225	cd_4_group_7226	cd_2_group_6490
PDT000150414.2	PDS000004406.525	SAMN05791293	clinical	cd_8_group_225	cd_4_group_7226	cd_2_group_6490
PDT000163421.2	PDS000004406.525	SAMN06067928	clinical	cd_8_group_225	cd_4_group_7226	cd_2_group_6490
PDT000189053.2	PDS000004406.525	SAMN06342393	clinical	cd_8_group_225	cd_4_group_7226	cd_2_group_6490
PDT000235206.2	PDS000004406.525	SAMN07519434	clinical	cd_8_group_225	cd_4_group_7226	cd_2_group_6490
PDT000241610.2	PDS000004406.525	SAMN07638178	clinical	cd_8_group_225	cd_4_group_7226	cd_2_group_6490
PDT000065718.2	PDS000027403.312	SAMN03703274	clinical	cd_8_group_2250	-	-
PDT000065719.2	PDS000027403.312	SAMN03703273	clinical	cd_8_group_2250	-	-
PDT000065723.2	PDS000027403.312	SAMN03700768	clinical	cd_8_group_2250	-	-
PDT000237425.2	PDS000027403.312	SAMN07554550	clinical	cd_8_group_2250	-	-
PDT000280966.2	PDS000027403.312	SAMN08385880	clinical	cd_8_group_2250	-	-
PDT000388010.1	PDS000027403.312	SAMN10171141	clinical	cd_8_group_2250	-	-
PDT000434193.1	PDS000027403.312	SAMN10723534	clinical	cd_8_group_2250	-	-
PDT000623885.1	PDS000027403.312	SAMN13192033	clinical	cd_8_group_2250	-	-
PDT000644342.1	PDS000027403.312	SAMN13558377	clinical	cd_8_group_2250	-	-
PDT000672884.1	PDS000027403.312	SAMN13949554	clinical	cd_8_group_2250	-	-
PDT000756521.1	PDS000027403.312	SAMN15095268	clinical	cd_8_group_2250	-	-
PDT000861814.1	PDS000027403.312	SAMN16439388	clinical	cd_8_group_2250	-	-
PDT001066559.1	PDS000027403.312	SAMN19656298	clinical	cd_8_group_2250	-	-
PDT002157404.1	PDS000027403.312	SAMN41250284	clinical	cd_8_group_2250	-	-
PDT000283841.2	PDS000027403.312	SAMN08437154	clinical	cd_8_group_2250	cd_4_group_14864	cd_2_group_13342
PDT000580368.1	PDS000027403.312	SAMN12696053	clinical	cd_8_group_2250	cd_4_group_14864	cd_2_group_13342
PDT000263616.2	PDS000027403.312	SAMN06030346	clinical	cd_8_group_2250	cd_4_group_2196	-
PDT000042829.4	PDS000027403.312	SAMN03168551	clinical	cd_8_group_2250	cd_4_group_2196	cd_2_group_1995
PDT000043319.5	PDS000027403.312	SAMN03169182	clinical	cd_8_group_2250	cd_4_group_2196	cd_2_group_1995
PDT000065710.2	PDS000027403.312	SAMN03734232	clinical	cd_8_group_2250	cd_4_group_2196	cd_2_group_1995
PDT000065715.2	PDS000027403.312	SAMN03703270	clinical	cd_8_group_2250	cd_4_group_2196	cd_2_group_1995
PDT000303876.2	PDS000027403.312	SAMN08885935	clinical	cd_8_group_2250	cd_4_group_2196	cd_2_group_1995
PDT000054201.2	PDS000027403.312	SAMN03469058	clinical	cd_8_group_2250	cd_4_group_2196	cd_2_group_2934
PDT000055116.2	PDS000027403.312	SAMN03475550	clinical	cd_8_group_2250	cd_4_group_2196	cd_2_group_2934
PDT000066978.2	PDS000027403.312	SAMN03754019	clinical	cd_8_group_2250	cd_4_group_2196	cd_2_group_3959
PDT000066979.2	PDS000027403.312	SAMN03754020	clinical	cd_8_group_2250	cd_4_group_2196	cd_2_group_3959
PDT000151209.2	PDS000027403.312	SAMN05853972	clinical	cd_8_group_2250	cd_4_group_4406	-
PDT000212466.2	PDS000027403.312	SAMN06771258	clinical	cd_8_group_2250	cd_4_group_4406	-
PDT000287451.2	PDS000027403.312	SAMN08543654	clinical	cd_8_group_2250	cd_4_group_4406	-
PDT000716743.1	PDS000027403.312	SAMN14485868	clinical	cd_8_group_2250	cd_4_group_4406	-
PDT000065713.2	PDS000027403.312	SAMN03732434	clinical	cd_8_group_2250	cd_4_group_4406	cd_2_group_3924
PDT000065716.2	PDS000027403.312	SAMN03703271	clinical	cd_8_group_2250	cd_4_group_4406	cd_2_group_3924
PDT000065720.2	PDS000027403.312	SAMN03700764	clinical	cd_8_group_2250	cd_4_group_4406	cd_2_group_3924
PDT000275963.2	PDS000027403.312	SAMN08286630	clinical	cd_8_group_2250	cd_4_group_4406	cd_2_group_3924
PDT000065717.2	PDS000027403.312	SAMN03703272	clinical	cd_8_group_2250	cd_4_group_4408	-
PDT000066980.2	PDS000027403.312	SAMN03754021	clinical	cd_8_group_2250	cd_4_group_4408	-
PDT000203556.2	PDS000027403.312	SAMN06759805	clinical	cd_8_group_2250	cd_4_group_4408	-
PDT000407401.1	PDS000027403.312	SAMN10424594	clinical	cd_8_group_2250	cd_4_group_4408	-
PDT000415905.1	PDS000027403.312	SAMN10579818	clinical	cd_8_group_2250	cd_4_group_4408	-
PDT000430375.1	PDS000027403.312	SAMN10692848	clinical	cd_8_group_2250	cd_4_group_4408	-
PDT000467959.1	PDS000027403.312	SAMN10976642	clinical	cd_8_group_2250	cd_4_group_4408	-
PDT000484230.1	PDS000027403.312	SAMN11290926	clinical	cd_8_group_2250	cd_4_group_4408	-
PDT000214809.2	PDS000027403.312	SAMN07177378	clinical	cd_8_group_2250	cd_4_group_4408	cd_2_group_9807
PDT000470157.1	PDS000027403.312	SAMN11030021	clinical	cd_8_group_2250	cd_4_group_4408	cd_2_group_9807
PDT000485232.1	PDS000027403.312	SAMN11310051	environmental/other	cd_8_group_2250	cd_4_group_4408	cd_2_group_9807
PDT000501031.1	PDS000027403.312	SAMN11653772	clinical	cd_8_group_2250	cd_4_group_4408	cd_2_group_9807
PDT001157005.4	PDS000027403.312	SAMN22374383	clinical	cd_8_group_2250	cd_4_group_4408	cd_2_group_9807
PDT001197851.1	PDS000027403.312	SAMN23709412	clinical	cd_8_group_2250	cd_4_group_4408	cd_2_group_9807
PDT001474541.1	PDS000027403.312	SAMN31574095	clinical	cd_8_group_2250	cd_4_group_4408	cd_2_group_9807
PDT002764630.1	PDS000027403.312	SAMN48439637	clinical	cd_8_group_2250	cd_4_group_4408	cd_2_group_9807
PDT000065721.2	PDS000027403.312	SAMN03700765	clinical	cd_8_group_2250	cd_4_group_4409	cd_2_group_3925
PDT000065722.2	PDS000027403.312	SAMN03700767	clinical	cd_8_group_2250	cd_4_group_4409	cd_2_group_3925
PDT000065730.2	PDS000027403.312	SAMN03700766	clinical	cd_8_group_2250	cd_4_group_4409	cd_2_group_3925
PDT000160097.2	PDS000027403.312	SAMN06007352	clinical	cd_8_group_2250	cd_4_group_7758	-
PDT000655353.1	PDS000027403.312	SAMN13739939	clinical	cd_8_group_2250	cd_4_group_7758	-
PDT000437491.1	PDS000026742.7	SAMEA788884	NULL	cd_8_group_22500	cd_4_group_22391	cd_2_group_20598
PDT000450845.1	PDS000026742.7	SAMEA104138566	NULL	cd_8_group_22500	cd_4_group_22391	cd_2_group_20598
PDT000437493.1	PDS000050113.7	SAMEA788866	NULL	cd_8_group_22501	cd_4_group_22392	-
PDT001158774.1	PDS000050113.7	SAMEA6146930	NULL	cd_8_group_22501	cd_4_group_22392	cd_2_group_41484
PDT001766753.1	PDS000050113.7	SAMN29583970	NULL	cd_8_group_22501	cd_4_group_22392	cd_2_group_41484
PDT002302565.1	PDS000050113.7	SAMN41838361	clinical	cd_8_group_22501	cd_4_group_65201	cd_2_group_63877
PDT002340291.1	PDS000050113.7	SAMN41838406	clinical	cd_8_group_22501	cd_4_group_65201	cd_2_group_63877
PDT001184483.2	PDS000050000.5	SAMEA2821580	NULL	cd_8_group_22502	-	-
PDT000437496.1	PDS000050000.5	SAMEA788929	NULL	cd_8_group_22502	cd_4_group_22393	-
PDT001184414.2	PDS000050000.5	SAMEA2794666	NULL	cd_8_group_22502	cd_4_group_22393	-
PDT001184435.1	PDS000050000.5	SAMEA2794405	NULL	cd_8_group_22502	cd_4_group_22393	-
PDT001184436.1	PDS000050000.5	SAMEA2794407	NULL	cd_8_group_22502	cd_4_group_22393	-
PDT001184465.1	PDS000050000.5	SAMEA2821562	NULL	cd_8_group_22502	cd_4_group_22393	-
PDT001184474.2	PDS000050000.5	SAMEA2821571	NULL	cd_8_group_22502	cd_4_group_22393	-
PDT001184233.1	PDS000050000.5	SAMEA2794436	NULL	cd_8_group_22502	cd_4_group_22393	cd_2_group_42226
PDT001184241.1	PDS000050000.5	SAMEA2794454	NULL	cd_8_group_22502	cd_4_group_22393	cd_2_group_42226
PDT001184437.1	PDS000050000.5	SAMEA2794408	NULL	cd_8_group_22502	cd_4_group_22393	cd_2_group_42226
PDT001184446.2	PDS000050000.5	SAMEA2821543	NULL	cd_8_group_22502	cd_4_group_22393	cd_2_group_42226
PDT001184452.2	PDS000050000.5	SAMEA2821549	NULL	cd_8_group_22502	cd_4_group_22393	cd_2_group_42226
PDT001184456.2	PDS000050000.5	SAMEA2821553	NULL	cd_8_group_22502	cd_4_group_22393	cd_2_group_42226
PDT001184460.2	PDS000050000.5	SAMEA2821557	NULL	cd_8_group_22502	cd_4_group_22393	cd_2_group_42226
PDT001184469.2	PDS000050000.5	SAMEA2821566	NULL	cd_8_group_22502	cd_4_group_22393	cd_2_group_42226
PDT001184479.2	PDS000050000.5	SAMEA2821576	NULL	cd_8_group_22502	cd_4_group_22393	cd_2_group_42226
PDT001184512.1	PDS000050000.5	SAMEA2821609	NULL	cd_8_group_22502	cd_4_group_22393	cd_2_group_42226
PDT001184423.1	PDS000050000.5	SAMEA2794378	NULL	cd_8_group_22503	-	-
PDT001184449.2	PDS000050000.5	SAMEA2821546	NULL	cd_8_group_22503	-	-
PDT001184433.1	PDS000050000.5	SAMEA2794401	NULL	cd_8_group_22503	cd_4_group_22394	-
PDT001184472.2	PDS000050000.5	SAMEA2821569	NULL	cd_8_group_22503	cd_4_group_22394	-
PDT000437497.1	PDS000050000.5	SAMEA788883	NULL	cd_8_group_22503	cd_4_group_22394	cd_2_group_20599
PDT001184430.1	PDS000050000.5	SAMEA2794394	NULL	cd_8_group_22503	cd_4_group_22394	cd_2_group_20599
PDT001184461.2	PDS000050000.5	SAMEA2821558	NULL	cd_8_group_22503	cd_4_group_44710	cd_2_group_42248
PDT001184476.2	PDS000050000.5	SAMEA2821573	NULL	cd_8_group_22503	cd_4_group_44710	cd_2_group_42248
PDT000437498.1	PDS000042461.112	SAMEA788764	NULL	cd_8_group_22504	cd_4_group_22395	cd_2_group_20600
PDT000631192.1	PDS000042461.112	SAMEA5976334	NULL	cd_8_group_22504	cd_4_group_22395	cd_2_group_20600
PDT000437502.1	PDS000013822.12	SAMEA788801	NULL	cd_8_group_22505	-	-
PDT000450135.1	PDS000013822.12	SAMEA104279948	NULL	cd_8_group_22505	-	-
PDT000437542.1	PDS000032663.202	SAMEA4349352	clinical	cd_8_group_22506	cd_4_group_22396	-
PDT000437582.1	PDS000032663.202	SAMEA4349392	clinical	cd_8_group_22506	cd_4_group_22396	-
PDT000437787.1	PDS000032663.202	SAMEA4349597	clinical	cd_8_group_22506	cd_4_group_22396	-
PDT000437503.1	PDS000032663.202	SAMEA4349313	clinical	cd_8_group_22506	cd_4_group_22396	cd_2_group_20601
PDT000437506.1	PDS000032663.202	SAMEA4349316	clinical	cd_8_group_22506	cd_4_group_22396	cd_2_group_20601
PDT000437507.1	PDS000032663.202	SAMEA4349317	clinical	cd_8_group_22506	cd_4_group_22396	cd_2_group_20601
PDT000437510.1	PDS000032663.202	SAMEA4349320	clinical	cd_8_group_22506	cd_4_group_22396	cd_2_group_20601
PDT000437511.1	PDS000032663.202	SAMEA4349321	clinical	cd_8_group_22506	cd_4_group_22396	cd_2_group_20601
PDT000437512.1	PDS000032663.202	SAMEA4349322	clinical	cd_8_group_22506	cd_4_group_22396	cd_2_group_20601
PDT000437514.1	PDS000032663.202	SAMEA4349324	clinical	cd_8_group_22506	cd_4_group_22396	cd_2_group_20601
PDT000437517.1	PDS000032663.202	SAMEA4349327	clinical	cd_8_group_22506	cd_4_group_22396	cd_2_group_20601
PDT000437520.1	PDS000032663.202	SAMEA4349330	clinical	cd_8_group_22506	cd_4_group_22396	cd_2_group_20601
PDT000437524.1	PDS000032663.202	SAMEA4349334	clinical	cd_8_group_22506	cd_4_group_22396	cd_2_group_20601
PDT000437525.1	PDS000032663.202	SAMEA4349335	clinical	cd_8_group_22506	cd_4_group_22396	cd_2_group_20601
PDT000437526.1	PDS000032663.202	SAMEA4349336	clinical	cd_8_group_22506	cd_4_group_22396	cd_2_group_20601
PDT000437528.1	PDS000032663.202	SAMEA4349338	clinical	cd_8_group_22506	cd_4_group_22396	cd_2_group_20601
PDT000437530.1	PDS000032663.202	SAMEA4349340	clinical	cd_8_group_22506	cd_4_group_22396	cd_2_group_20601
PDT000437533.1	PDS000032663.202	SAMEA4349343	clinical	cd_8_group_22506	cd_4_group_22396	cd_2_group_20601
PDT000437536.1	PDS000032663.202	SAMEA4349346	clinical	cd_8_group_22506	cd_4_group_22396	cd_2_group_20601
PDT000437537.1	PDS000032663.202	SAMEA4349347	clinical	cd_8_group_22506	cd_4_group_22396	cd_2_group_20601
PDT000437539.1	PDS000032663.202	SAMEA4349349	clinical	cd_8_group_22506	cd_4_group_22396	cd_2_group_20601
PDT000437540.1	PDS000032663.202	SAMEA4349350	clinical	cd_8_group_22506	cd_4_group_22396	cd_2_group_20601
PDT000437541.1	PDS000032663.202	SAMEA4349351	clinical	cd_8_group_22506	cd_4_group_22396	cd_2_group_20601
PDT000437552.1	PDS000032663.202	SAMEA4349362	clinical	cd_8_group_22506	cd_4_group_22396	cd_2_group_20601
PDT000437557.1	PDS000032663.202	SAMEA4349367	clinical	cd_8_group_22506	cd_4_group_22396	cd_2_group_20601
PDT000437559.1	PDS000032663.202	SAMEA4349369	clinical	cd_8_group_22506	cd_4_group_22396	cd_2_group_20601
PDT000437560.1	PDS000032663.202	SAMEA4349370	clinical	cd_8_group_22506	cd_4_group_22396	cd_2_group_20601
PDT000437570.1	PDS000032663.202	SAMEA4349380	clinical	cd_8_group_22506	cd_4_group_22396	cd_2_group_20601
PDT000437574.1	PDS000032663.202	SAMEA4349384	clinical	cd_8_group_22506	cd_4_group_22396	cd_2_group_20601
PDT000437578.1	PDS000032663.202	SAMEA4349388	clinical	cd_8_group_22506	cd_4_group_22396	cd_2_group_20601
PDT000437587.1	PDS000032663.202	SAMEA4349397	clinical	cd_8_group_22506	cd_4_group_22396	cd_2_group_20601
PDT000437589.1	PDS000032663.202	SAMEA4349399	clinical	cd_8_group_22506	cd_4_group_22396	cd_2_group_20601
PDT000437592.1	PDS000032663.202	SAMEA4349402	clinical	cd_8_group_22506	cd_4_group_22396	cd_2_group_20601
PDT000437594.1	PDS000032663.202	SAMEA4349404	clinical	cd_8_group_22506	cd_4_group_22396	cd_2_group_20601
PDT000437598.1	PDS000032663.202	SAMEA4349408	clinical	cd_8_group_22506	cd_4_group_22396	cd_2_group_20601
PDT000437599.1	PDS000032663.202	SAMEA4349409	clinical	cd_8_group_22506	cd_4_group_22396	cd_2_group_20601
PDT000437601.1	PDS000032663.202	SAMEA4349411	clinical	cd_8_group_22506	cd_4_group_22396	cd_2_group_20601
PDT000437602.1	PDS000032663.202	SAMEA4349412	clinical	cd_8_group_22506	cd_4_group_22396	cd_2_group_20601
PDT000437841.1	PDS000032663.202	SAMEA4349651	NULL	cd_8_group_22506	cd_4_group_22396	cd_2_group_20601
PDT000437855.1	PDS000032663.202	SAMEA4349665	NULL	cd_8_group_22506	cd_4_group_22396	cd_2_group_20601
PDT000437504.1	PDS000050005.2	SAMEA4349314	clinical	cd_8_group_22507	cd_4_group_22397	cd_2_group_20602
PDT000437505.1	PDS000050005.2	SAMEA4349315	clinical	cd_8_group_22507	cd_4_group_22397	cd_2_group_20602
PDT000437521.1	PDS000050005.2	SAMEA4349331	clinical	cd_8_group_22507	cd_4_group_22397	cd_2_group_20602
PDT000437522.1	PDS000050005.2	SAMEA4349332	clinical	cd_8_group_22507	cd_4_group_22397	cd_2_group_20602
PDT000437551.1	PDS000050005.2	SAMEA4349361	clinical	cd_8_group_22507	cd_4_group_22397	cd_2_group_20602
PDT000437554.1	PDS000050005.2	SAMEA4349364	clinical	cd_8_group_22507	cd_4_group_22397	cd_2_group_20602
PDT000437581.1	PDS000050005.2	SAMEA4349391	clinical	cd_8_group_22507	cd_4_group_22397	cd_2_group_20602
PDT000437513.1	PDS000223632.40	SAMEA4349323	clinical	cd_8_group_22508	-	-
PDT002119712.1	PDS000223632.40	SAMN40559788	clinical	cd_8_group_22508	cd_4_group_61750	cd_2_group_60035
PDT002123176.1	PDS000223632.40	SAMN40612286	clinical	cd_8_group_22508	cd_4_group_61750	cd_2_group_60035
PDT002140030.1	PDS000223632.40	SAMN40977008	clinical	cd_8_group_22508	cd_4_group_61750	cd_2_group_60035
PDT000437518.1	PDS000027599.7	SAMEA4349328	clinical	cd_8_group_22509	cd_4_group_22399	-
PDT001257648.1	PDS000027599.7	SAMEA4390618	NULL	cd_8_group_22509	cd_4_group_22399	-
PDT000042831.4	PDS000032663.202	SAMN03168554	clinical	cd_8_group_2251	cd_4_group_2197	-
PDT000098846.7	PDS000032663.202	SAMN04362915	clinical	cd_8_group_2251	cd_4_group_2197	-
PDT000437529.1	PDS000223839.40	SAMEA4349339	clinical	cd_8_group_22510	-	-
PDT000437811.1	PDS000223839.40	SAMEA4349621	NULL	cd_8_group_22510	-	-
PDT000437857.1	PDS000223839.40	SAMEA4349667	NULL	cd_8_group_22510	-	-
PDT000437569.1	PDS000013685.23	SAMEA4349379	clinical	cd_8_group_22511	-	-
PDT000450749.1	PDS000013685.23	SAMEA104138133	NULL	cd_8_group_22511	-	-
PDT000437579.1	PDS000192361.2	SAMEA4349389	clinical	cd_8_group_22512	cd_4_group_22401	-
PDT001257740.1	PDS000192361.2	SAMEA4390690	NULL	cd_8_group_22512	cd_4_group_22401	-
PDT001257691.1	PDS000030204.58	SAMEA4390654	NULL	cd_8_group_22513	-	-
PDT000437586.1	PDS000030204.58	SAMEA4349396	clinical	cd_8_group_22513	cd_4_group_22402	cd_2_group_20606
PDT001257655.1	PDS000030204.58	SAMEA4390622	NULL	cd_8_group_22513	cd_4_group_22402	cd_2_group_20606
PDT001257680.1	PDS000030204.58	SAMEA4390592	NULL	cd_8_group_22513	cd_4_group_46340	-
PDT001257692.1	PDS000030204.58	SAMEA4390655	NULL	cd_8_group_22513	cd_4_group_46340	-
PDT000437616.1	PDS000050042.4	SAMEA4349426	clinical	cd_8_group_22514	-	-
PDT000437606.1	PDS000050042.4	SAMEA4349416	clinical	cd_8_group_22514	cd_4_group_22404	cd_2_group_20607
PDT000437609.1	PDS000050042.4	SAMEA4349419	clinical	cd_8_group_22514	cd_4_group_22404	cd_2_group_20607
PDT000437759.1	PDS000050042.4	SAMEA4349569	clinical	cd_8_group_22514	cd_4_group_22404	cd_2_group_20607
PDT000437769.1	PDS000050042.4	SAMEA4349579	clinical	cd_8_group_22514	cd_4_group_22404	cd_2_group_20607
PDT000437788.1	PDS000050042.4	SAMEA4349598	clinical	cd_8_group_22514	cd_4_group_22404	cd_2_group_20607
PDT000437607.1	PDS000237549.9	SAMEA4349417	clinical	cd_8_group_22515	cd_4_group_22405	cd_2_group_20608
PDT000437610.1	PDS000237549.9	SAMEA4349420	clinical	cd_8_group_22515	cd_4_group_22405	cd_2_group_20608
PDT000437726.1	PDS000237549.9	SAMEA4349536	clinical	cd_8_group_22515	cd_4_group_22405	cd_2_group_20608
PDT000437729.1	PDS000237549.9	SAMEA4349539	clinical	cd_8_group_22515	cd_4_group_22405	cd_2_group_20608
PDT000437740.1	PDS000237549.9	SAMEA4349550	clinical	cd_8_group_22515	cd_4_group_22405	cd_2_group_20608
PDT000437741.1	PDS000237549.9	SAMEA4349551	clinical	cd_8_group_22515	cd_4_group_22405	cd_2_group_20608
PDT000437747.1	PDS000237549.9	SAMEA4349557	clinical	cd_8_group_22515	cd_4_group_22405	cd_2_group_20608
PDT000437748.1	PDS000237549.9	SAMEA4349558	clinical	cd_8_group_22515	cd_4_group_22405	cd_2_group_20608
PDT000437752.1	PDS000237549.9	SAMEA4349562	clinical	cd_8_group_22515	cd_4_group_22405	cd_2_group_20608
PDT000437614.1	PDS000096798.302	SAMEA4349424	clinical	cd_8_group_22516	cd_4_group_22406	cd_2_group_20609
PDT000437621.1	PDS000096798.302	SAMEA4349431	clinical	cd_8_group_22516	cd_4_group_22406	cd_2_group_20609
PDT000437642.1	PDS000096798.302	SAMEA4349452	clinical	cd_8_group_22516	cd_4_group_22406	cd_2_group_20609
PDT000437618.1	PDS000042247.15	SAMEA4349428	clinical	cd_8_group_22517	-	-
PDT000503984.1	PDS000042247.15	SAMEA104404055	NULL	cd_8_group_22517	-	-
PDT000437619.1	PDS000223839.40	SAMEA4349429	clinical	cd_8_group_22518	cd_4_group_22407	-
PDT000437654.1	PDS000223839.40	SAMEA4349464	clinical	cd_8_group_22518	cd_4_group_22407	-
PDT000437636.1	PDS000223839.40	SAMEA4349446	clinical	cd_8_group_22519	cd_4_group_22409	cd_2_group_20612
PDT000437641.1	PDS000223839.40	SAMEA4349451	clinical	cd_8_group_22519	cd_4_group_22409	cd_2_group_20612
PDT000437854.1	PDS000223839.40	SAMEA4349664	NULL	cd_8_group_22519	cd_4_group_22409	cd_2_group_20612
PDT000042833.4	PDS000238227.4	SAMN03168556	clinical	cd_8_group_2252	-	-
PDT000596064.1	PDS000238227.4	SAMN12868856	clinical	cd_8_group_2252	cd_4_group_2350	-
PDT000043666.4	PDS000238227.4	SAMN03169635	clinical	cd_8_group_2252	cd_4_group_2350	cd_2_group_2094
PDT000052739.2	PDS000238227.4	SAMN03465651	clinical	cd_8_group_2252	cd_4_group_2350	cd_2_group_2094
PDT000058432.2	PDS000238227.4	SAMN03478503	clinical	cd_8_group_2252	cd_4_group_2350	cd_2_group_2094
PDT000437643.1	PDS000241216.6	SAMEA4349453	clinical	cd_8_group_22520	-	-
PDT000437833.1	PDS000241216.6	SAMEA4349643	NULL	cd_8_group_22520	-	-
PDT000437652.1	PDS000192361.2	SAMEA4349462	clinical	cd_8_group_22521	cd_4_group_22411	cd_2_group_20614
PDT000437668.1	PDS000192361.2	SAMEA4349478	clinical	cd_8_group_22521	cd_4_group_22411	cd_2_group_20614
PDT000437661.1	PDS000223632.40	SAMEA4349471	clinical	cd_8_group_22522	cd_4_group_22412	cd_2_group_20615
PDT000437697.1	PDS000223632.40	SAMEA4349507	clinical	cd_8_group_22522	cd_4_group_22412	cd_2_group_20615
PDT000463975.1	PDS000223632.40	SAMN10883347	clinical	cd_8_group_22522	cd_4_group_23589	cd_2_group_21772
PDT000463984.1	PDS000223632.40	SAMN10883354	clinical	cd_8_group_22522	cd_4_group_23589	cd_2_group_21772
PDT000555673.2	PDS000223632.40	SAMN12497070	clinical	cd_8_group_22522	cd_4_group_23589	cd_2_group_21772
PDT000573703.1	PDS000223632.40	SAMN12637869	clinical	cd_8_group_22522	cd_4_group_23589	cd_2_group_21772
PDT000550765.1	PDS000013739.155	SAMN12390792	clinical	cd_8_group_22523	-	-
PDT000437711.1	PDS000013739.155	SAMEA4349521	clinical	cd_8_group_22523	cd_4_group_22416	cd_2_group_20619
PDT000437744.1	PDS000013739.155	SAMEA4349554	clinical	cd_8_group_22523	cd_4_group_22416	cd_2_group_20619
PDT000692475.1	PDS000013739.155	SAMEA104404040	NULL	cd_8_group_22523	cd_4_group_22416	cd_2_group_20619
PDT000437713.1	PDS000223839.40	SAMEA4349523	clinical	cd_8_group_22524	-	-
PDT000437823.1	PDS000223839.40	SAMEA4349633	NULL	cd_8_group_22524	-	-
PDT001257666.1	PDS000223839.40	SAMEA4390632	NULL	cd_8_group_22524	-	-
PDT000664279.1	PDS000223839.40	SAMN13874052	clinical	cd_8_group_22524	cd_4_group_30183	cd_2_group_28044
PDT000679917.1	PDS000223839.40	SAMN14071255	clinical	cd_8_group_22524	cd_4_group_30183	cd_2_group_28044
PDT000705803.1	PDS000223839.40	SAMN14271163	clinical	cd_8_group_22524	cd_4_group_30183	cd_2_group_28044
PDT000713054.1	PDS000223839.40	SAMN14443979	clinical	cd_8_group_22524	cd_4_group_30183	cd_2_group_28044
PDT001257789.1	PDS000223839.40	SAMEA4390610	NULL	cd_8_group_22524	cd_4_group_30183	cd_2_group_28044
PDT000437724.1	PDS000096798.302	SAMEA4349534	clinical	cd_8_group_22525	cd_4_group_22419	cd_2_group_20622
PDT000437749.1	PDS000096798.302	SAMEA4349559	clinical	cd_8_group_22525	cd_4_group_22419	cd_2_group_20622
PDT000437750.1	PDS000050012.2	SAMEA4349560	clinical	cd_8_group_22526	cd_4_group_22420	cd_2_group_20623
PDT000437757.1	PDS000050012.2	SAMEA4349567	clinical	cd_8_group_22526	cd_4_group_22420	cd_2_group_20623
PDT000437754.1	PDS000223839.40	SAMEA4349564	clinical	cd_8_group_22527	cd_4_group_22421	cd_2_group_20624
PDT000437760.1	PDS000223839.40	SAMEA4349570	clinical	cd_8_group_22527	cd_4_group_22421	cd_2_group_20624
PDT000437783.1	PDS000241216.6	SAMEA4349593	clinical	cd_8_group_22528	-	-
PDT001257826.1	PDS000241216.6	SAMEA4390750	NULL	cd_8_group_22528	-	-
PDT001257804.1	PDS000223839.40	SAMEA4390731	NULL	cd_8_group_22529	cd_4_group_22423	-
PDT000437806.1	PDS000223839.40	SAMEA4349616	NULL	cd_8_group_22529	cd_4_group_22423	cd_2_group_20627
PDT000437830.1	PDS000223839.40	SAMEA4349640	NULL	cd_8_group_22529	cd_4_group_22423	cd_2_group_20627
PDT000992460.1	PDS000028858.84	SAMN18521628	clinical	cd_8_group_2253	-	-
PDT002173837.1	PDS000028858.84	SAMN41482857	clinical	cd_8_group_2253	-	-
PDT000618378.1	PDS000028858.84	SAMN13117334	clinical	cd_8_group_2253	cd_4_group_10700	-
PDT001481888.1	PDS000028858.84	SAMN31661971	clinical	cd_8_group_2253	cd_4_group_10700	cd_2_group_49984
PDT001514266.1	PDS000028858.84	SAMN32069982	clinical	cd_8_group_2253	cd_4_group_10700	cd_2_group_49984
PDT002657602.1	PDS000028858.84	SAMN47247082	clinical	cd_8_group_2253	cd_4_group_10700	cd_2_group_49984
PDT002657625.1	PDS000028858.84	SAMN47247135	clinical	cd_8_group_2253	cd_4_group_10700	cd_2_group_49984
PDT000214227.2	PDS000028858.84	SAMN07180001	clinical	cd_8_group_2253	cd_4_group_10700	cd_2_group_9721
PDT000227968.2	PDS000028858.84	SAMN07418631	clinical	cd_8_group_2253	cd_4_group_10700	cd_2_group_9721
PDT000496419.1	PDS000028858.84	SAMN11482517	clinical	cd_8_group_2253	cd_4_group_10700	cd_2_group_9721
PDT000539455.1	PDS000028858.84	SAMN12227232	clinical	cd_8_group_2253	cd_4_group_10700	cd_2_group_9721
PDT000601951.1	PDS000028858.84	SAMN12924261	clinical	cd_8_group_2253	cd_4_group_10700	cd_2_group_9721
PDT000625003.1	PDS000028858.84	SAMN13226647	clinical	cd_8_group_2253	cd_4_group_10700	cd_2_group_9721
PDT000638547.1	PDS000028858.84	SAMN13435411	clinical	cd_8_group_2253	cd_4_group_10700	cd_2_group_9721
PDT000664041.1	PDS000028858.84	SAMN13869871	clinical	cd_8_group_2253	cd_4_group_10700	cd_2_group_9721
PDT000829755.1	PDS000028858.84	SAMN16054179	clinical	cd_8_group_2253	cd_4_group_10700	cd_2_group_9721
PDT000855036.1	PDS000028858.84	SAMN16364262	clinical	cd_8_group_2253	cd_4_group_10700	cd_2_group_9721
PDT000855045.1	PDS000028858.84	SAMN16364279	clinical	cd_8_group_2253	cd_4_group_10700	cd_2_group_9721
PDT000872707.1	PDS000028858.84	SAMN16597266	clinical	cd_8_group_2253	cd_4_group_10700	cd_2_group_9721
PDT000914305.1	PDS000028858.84	SAMN17091974	clinical	cd_8_group_2253	cd_4_group_10700	cd_2_group_9721
PDT000932538.1	PDS000028858.84	SAMN17316905	clinical	cd_8_group_2253	cd_4_group_10700	cd_2_group_9721
PDT001003441.1	PDS000028858.84	SAMN18699368	clinical	cd_8_group_2253	cd_4_group_10700	cd_2_group_9721
PDT001005904.1	PDS000028858.84	SAMN18742751	clinical	cd_8_group_2253	cd_4_group_10700	cd_2_group_9721
PDT001025923.1	PDS000028858.84	SAMN19162680	clinical	cd_8_group_2253	cd_4_group_10700	cd_2_group_9721
PDT001037673.1	PDS000028858.84	SAMN19222313	clinical	cd_8_group_2253	cd_4_group_10700	cd_2_group_9721
PDT001072766.1	PDS000028858.84	SAMN19777951	clinical	cd_8_group_2253	cd_4_group_10700	cd_2_group_9721
PDT001102389.1	PDS000028858.84	SAMN20528026	clinical	cd_8_group_2253	cd_4_group_10700	cd_2_group_9721
PDT001103992.1	PDS000028858.84	SAMN20603395	clinical	cd_8_group_2253	cd_4_group_10700	cd_2_group_9721
PDT001533128.1	PDS000028858.84	SAMN32298830	clinical	cd_8_group_2253	cd_4_group_10700	cd_2_group_9721
PDT001545193.1	PDS000028858.84	SAMN32389022	clinical	cd_8_group_2253	cd_4_group_10700	cd_2_group_9721
PDT001551063.1	PDS000028858.84	SAMN32475205	clinical	cd_8_group_2253	cd_4_group_10700	cd_2_group_9721
PDT002169321.1	PDS000028858.84	SAMN41444872	clinical	cd_8_group_2253	cd_4_group_10700	cd_2_group_9721
PDT000042834.4	PDS000028858.84	SAMN03168558	clinical	cd_8_group_2253	cd_4_group_2198	cd_2_group_1996
PDT000523798.1	PDS000028858.84	SAMN12070398	clinical	cd_8_group_2253	cd_4_group_2198	cd_2_group_1996
PDT002259720.1	PDS000028858.84	SAMN42535982	clinical	cd_8_group_2253	cd_4_group_2198	cd_2_group_1996
PDT000991314.1	PDS000028858.84	SAMN18509705	clinical	cd_8_group_2253	cd_4_group_23809	-
PDT001298233.1	PDS000028858.84	SAMN28041483	clinical	cd_8_group_2253	cd_4_group_23809	-
PDT002627913.1	PDS000028858.84	SAMN46879272	clinical	cd_8_group_2253	cd_4_group_23809	-
PDT002682791.1	PDS000028858.84	SAMN47519406	clinical	cd_8_group_2253	cd_4_group_23809	-
PDT000469637.1	PDS000028858.84	SAMN11025584	clinical	cd_8_group_2253	cd_4_group_23809	cd_2_group_21987
PDT000470810.1	PDS000028858.84	SAMN11038733	clinical	cd_8_group_2253	cd_4_group_23809	cd_2_group_21987
PDT000479570.1	PDS000028858.84	SAMN11163321	clinical	cd_8_group_2253	cd_4_group_23809	cd_2_group_21987
PDT000488376.1	PDS000028858.84	SAMN11393048	clinical	cd_8_group_2253	cd_4_group_23809	cd_2_group_21987
PDT000619150.1	PDS000028858.84	SAMN13140117	clinical	cd_8_group_2253	cd_4_group_23809	cd_2_group_21987
PDT000650787.1	PDS000028858.84	SAMN13686278	clinical	cd_8_group_2253	cd_4_group_23809	cd_2_group_21987
PDT000651790.1	PDS000028858.84	SAMN13701720	clinical	cd_8_group_2253	cd_4_group_23809	cd_2_group_21987
PDT000660734.1	PDS000028858.84	SAMN13839802	clinical	cd_8_group_2253	cd_4_group_23809	cd_2_group_21987
PDT000687169.1	PDS000028858.84	SAMN14121401	clinical	cd_8_group_2253	cd_4_group_23809	cd_2_group_21987
PDT000687576.1	PDS000028858.84	SAMN14127773	clinical	cd_8_group_2253	cd_4_group_23809	cd_2_group_21987
PDT000855046.1	PDS000028858.84	SAMN16364293	clinical	cd_8_group_2253	cd_4_group_23809	cd_2_group_21987
PDT001090044.1	PDS000028858.84	SAMN20229126	clinical	cd_8_group_2253	cd_4_group_23809	cd_2_group_21987
PDT001178321.1	PDS000028858.84	SAMN23284679	clinical	cd_8_group_2253	cd_4_group_23809	cd_2_group_21987
PDT001234606.1	PDS000028858.84	SAMN25488223	clinical	cd_8_group_2253	cd_4_group_23809	cd_2_group_21987
PDT001405097.1	PDS000028858.84	SAMN30567373	clinical	cd_8_group_2253	cd_4_group_23809	cd_2_group_21987
PDT001718721.1	PDS000028858.84	SAMN34571405	clinical	cd_8_group_2253	cd_4_group_23809	cd_2_group_21987
PDT002092940.1	PDS000028858.84	SAMN40198045	clinical	cd_8_group_2253	cd_4_group_23809	cd_2_group_21987
PDT002141626.1	PDS000028858.84	SAMN40999161	clinical	cd_8_group_2253	cd_4_group_23809	cd_2_group_21987
PDT002151033.1	PDS000028858.84	SAMN41142654	clinical	cd_8_group_2253	cd_4_group_23809	cd_2_group_21987
PDT002151034.1	PDS000028858.84	SAMN41142653	clinical	cd_8_group_2253	cd_4_group_23809	cd_2_group_21987
PDT002169304.1	PDS000028858.84	SAMN41444889	clinical	cd_8_group_2253	cd_4_group_23809	cd_2_group_21987
PDT002169364.1	PDS000028858.84	SAMN41444944	clinical	cd_8_group_2253	cd_4_group_23809	cd_2_group_21987
PDT002170491.1	PDS000028858.84	SAMN41449451	clinical	cd_8_group_2253	cd_4_group_23809	cd_2_group_21987
PDT002178175.1	PDS000028858.84	SAMN41537523	clinical	cd_8_group_2253	cd_4_group_23809	cd_2_group_21987
PDT002180460.1	PDS000028858.84	SAMN41561717	clinical	cd_8_group_2253	cd_4_group_23809	cd_2_group_21987
PDT002180638.1	PDS000028858.84	SAMN41561942	clinical	cd_8_group_2253	cd_4_group_23809	cd_2_group_21987
PDT002225635.1	PDS000028858.84	SAMN41998733	clinical	cd_8_group_2253	cd_4_group_23809	cd_2_group_21987
PDT000475777.1	PDS000028858.84	SAMN11095671	clinical	cd_8_group_2253	cd_4_group_23809	cd_2_group_22120
PDT000476408.1	PDS000028858.84	SAMN11096912	clinical	cd_8_group_2253	cd_4_group_23809	cd_2_group_22120
PDT000716378.1	PDS000028858.84	SAMN14479771	clinical	cd_8_group_2253	cd_4_group_31844	cd_2_group_29625
PDT000948401.1	PDS000028858.84	SAMN17720510	clinical	cd_8_group_2253	cd_4_group_31844	cd_2_group_29625
PDT001150347.1	PDS000028858.84	SAMN22246118	clinical	cd_8_group_2253	cd_4_group_31844	cd_2_group_29625
PDT001443173.1	PDS000028858.84	SAMN31165667	clinical	cd_8_group_2253	cd_4_group_31844	cd_2_group_29625
PDT002394482.1	PDS000028858.84	SAMN43931687	clinical	cd_8_group_2253	cd_4_group_31844	cd_2_group_29625
PDT002414276.1	PDS000028858.84	SAMN44247741	clinical	cd_8_group_2253	cd_4_group_31844	cd_2_group_29625
PDT002414703.1	PDS000028858.84	SAMN44260476	clinical	cd_8_group_2253	cd_4_group_31844	cd_2_group_29625
PDT002682156.1	PDS000028858.84	SAMEA117832408	clinical	cd_8_group_2253	cd_4_group_31844	cd_2_group_29625
PDT000055785.2	PDS000028858.84	SAMN03476258	clinical	cd_8_group_2253	cd_4_group_3641	cd_2_group_3239
PDT000227964.2	PDS000028858.84	SAMN07418626	clinical	cd_8_group_2253	cd_4_group_3641	cd_2_group_3239
PDT000400121.1	PDS000028858.84	SAMN10356099	clinical	cd_8_group_2253	cd_4_group_3641	cd_2_group_3239
PDT001670402.1	PDS000028858.84	SAMN33927499	clinical	cd_8_group_2253	cd_4_group_3641	cd_2_group_3239
PDT001670404.1	PDS000028858.84	SAMN33927498	clinical	cd_8_group_2253	cd_4_group_3641	cd_2_group_3239
PDT000673114.1	PDS000028858.84	SAMN13952405	clinical	cd_8_group_2253	cd_4_group_3662	-
PDT000055882.2	PDS000028858.84	SAMN03476365	clinical	cd_8_group_2253	cd_4_group_3662	cd_2_group_3257
PDT000206903.2	PDS000028858.84	SAMN06885549	clinical	cd_8_group_2253	cd_4_group_3662	cd_2_group_3257
PDT000206927.2	PDS000028858.84	SAMN06885553	clinical	cd_8_group_2253	cd_4_group_3662	cd_2_group_3257
PDT000206976.2	PDS000028858.84	SAMN06885610	clinical	cd_8_group_2253	cd_4_group_3662	cd_2_group_3257
PDT000238012.2	PDS000028858.84	SAMN07572733	clinical	cd_8_group_2253	cd_4_group_3662	cd_2_group_3257
PDT001272254.1	PDS000028858.84	SAMN26856005	clinical	cd_8_group_2253	cd_4_group_3662	cd_2_group_44163
PDT002167078.1	PDS000028858.84	SAMN41413140	clinical	cd_8_group_2253	cd_4_group_3662	cd_2_group_44163
PDT002276950.1	PDS000028858.84	SAMN42917176	clinical	cd_8_group_2253	cd_4_group_3662	cd_2_group_44163
PDT002435572.1	PDS000028858.84	SAMN43451171	clinical	cd_8_group_2253	cd_4_group_3662	cd_2_group_44163
PDT002857319.1	PDS000028858.84	SAMN50261224	clinical	cd_8_group_2253	cd_4_group_3662	cd_2_group_44163
PDT002864175.1	PDS000028858.84	SAMN50292498	clinical	cd_8_group_2253	cd_4_group_3662	cd_2_group_44163
PDT000197949.2	PDS000028858.84	SAMN06638354	clinical	cd_8_group_2253	cd_4_group_9772	-
PDT000252847.2	PDS000028858.84	SAMN07775493	clinical	cd_8_group_2253	cd_4_group_9772	cd_2_group_11699
PDT000932569.1	PDS000028858.84	SAMN17316996	clinical	cd_8_group_2253	cd_4_group_9772	cd_2_group_11699
PDT000437813.1	PDS000237549.9	SAMEA4349623	NULL	cd_8_group_22530	cd_4_group_22424	cd_2_group_20628
PDT001257706.1	PDS000237549.9	SAMEA4390665	NULL	cd_8_group_22530	cd_4_group_22424	cd_2_group_20628
PDT000437829.1	PDS000192372.12	SAMEA4349639	NULL	cd_8_group_22531	cd_4_group_22425	cd_2_group_20630
PDT000437835.1	PDS000192372.12	SAMEA4349645	NULL	cd_8_group_22531	cd_4_group_22425	cd_2_group_20630
PDT000437834.1	PDS000040888.6	SAMEA4349644	NULL	cd_8_group_22532	cd_4_group_22426	cd_2_group_20631
PDT000503938.1	PDS000040888.6	SAMEA104403979	NULL	cd_8_group_22532	cd_4_group_22426	cd_2_group_20631
PDT000437852.1	PDS000241216.6	SAMEA4349662	NULL	cd_8_group_22533	cd_4_group_22427	-
PDT001257699.1	PDS000241216.6	SAMEA4390660	NULL	cd_8_group_22533	cd_4_group_22427	cd_2_group_43846
PDT001257702.1	PDS000241216.6	SAMEA4390661	NULL	cd_8_group_22533	cd_4_group_22427	cd_2_group_43846
PDT000438685.1	PDS000051866.6	SAMEA4939830	NULL	cd_8_group_22534	-	-
PDT000606521.1	PDS000051866.6	SAMEA6057678	NULL	cd_8_group_22534	-	-
PDT000606675.1	PDS000051866.6	SAMEA6057838	NULL	cd_8_group_22534	-	-
PDT001088009.1	PDS000051866.6	SAMN16815561	environmental/other	cd_8_group_22534	-	-
PDT001830064.1	PDS000051866.6	SAMEA111465093	NULL	cd_8_group_22534	-	-
PDT001109880.1	PDS000051866.6	SAMN20813356	clinical	cd_8_group_22534	cd_4_group_41953	cd_2_group_39598
PDT001131342.1	PDS000051866.6	SAMN21463353	clinical	cd_8_group_22534	cd_4_group_41953	cd_2_group_39598
PDT000438688.1	PDS000040882.19	SAMEA4939833	NULL	cd_8_group_22535	-	-
PDT001309725.1	PDS000040882.19	SAMN20568542	environmental/other	cd_8_group_22535	-	-
PDT000438706.1	PDS000040864.5	SAMEA4939851	NULL	cd_8_group_22536	-	-
PDT000439005.1	PDS000040864.5	SAMEA4957622	NULL	cd_8_group_22536	-	-
PDT000438704.1	PDS000040864.5	SAMEA4939849	NULL	cd_8_group_22536	cd_4_group_22429	-
PDT000438752.1	PDS000040864.5	SAMEA4940387	NULL	cd_8_group_22536	cd_4_group_22429	-
PDT000438948.1	PDS000040864.5	SAMEA4946832	NULL	cd_8_group_22536	cd_4_group_22429	-
PDT001309645.1	PDS000040864.5	SAMN20568282	environmental/other	cd_8_group_22536	cd_4_group_22429	-
PDT001309798.1	PDS000040864.5	SAMN20568668	environmental/other	cd_8_group_22536	cd_4_group_22429	-
PDT001309836.1	PDS000040864.5	SAMN20568606	environmental/other	cd_8_group_22536	cd_4_group_22429	-
PDT002093000.1	PDS000040864.5	SAMN40198120	clinical	cd_8_group_22536	cd_4_group_22429	-
PDT000438698.1	PDS000040864.5	SAMEA4939843	NULL	cd_8_group_22536	cd_4_group_22429	cd_2_group_20636
PDT000438708.1	PDS000040864.5	SAMEA4939853	NULL	cd_8_group_22536	cd_4_group_22429	cd_2_group_20636
PDT000438713.1	PDS000040864.5	SAMEA4939858	NULL	cd_8_group_22536	cd_4_group_22429	cd_2_group_20636
PDT000438725.1	PDS000040864.5	SAMEA4939870	NULL	cd_8_group_22536	cd_4_group_22429	cd_2_group_20636
PDT000438737.1	PDS000040864.5	SAMEA4940372	NULL	cd_8_group_22536	cd_4_group_22429	cd_2_group_20636
PDT000438749.1	PDS000040864.5	SAMEA4940384	NULL	cd_8_group_22536	cd_4_group_22429	cd_2_group_20636
PDT000438803.1	PDS000040864.5	SAMEA4946014	NULL	cd_8_group_22536	cd_4_group_22429	cd_2_group_20636
PDT000438905.1	PDS000040864.5	SAMEA4946789	NULL	cd_8_group_22536	cd_4_group_22429	cd_2_group_20636
PDT000438921.1	PDS000040864.5	SAMEA4946805	NULL	cd_8_group_22536	cd_4_group_22429	cd_2_group_20636
PDT000438932.1	PDS000040864.5	SAMEA4946816	NULL	cd_8_group_22536	cd_4_group_22429	cd_2_group_20636
PDT000438954.1	PDS000040864.5	SAMEA4946838	NULL	cd_8_group_22536	cd_4_group_22429	cd_2_group_20636
PDT000438955.1	PDS000040864.5	SAMEA4946839	NULL	cd_8_group_22536	cd_4_group_22429	cd_2_group_20636
PDT000801715.1	PDS000040864.5	SAMEA4820837	clinical	cd_8_group_22536	cd_4_group_22429	cd_2_group_20636
PDT001177638.1	PDS000040864.5	SAMEA5717957	clinical	cd_8_group_22536	cd_4_group_22429	cd_2_group_20636
PDT001177647.1	PDS000040864.5	SAMEA5717966	clinical	cd_8_group_22536	cd_4_group_22429	cd_2_group_20636
PDT001309629.1	PDS000040864.5	SAMN20568295	environmental/other	cd_8_group_22536	cd_4_group_22429	cd_2_group_20636
PDT001309678.1	PDS000040864.5	SAMN20568584	environmental/other	cd_8_group_22536	cd_4_group_22429	cd_2_group_20636
PDT001309686.1	PDS000040864.5	SAMN20568577	environmental/other	cd_8_group_22536	cd_4_group_22429	cd_2_group_20636
PDT001309697.1	PDS000040864.5	SAMN20568567	environmental/other	cd_8_group_22536	cd_4_group_22429	cd_2_group_20636
PDT001309807.1	PDS000040864.5	SAMN20568660	environmental/other	cd_8_group_22536	cd_4_group_22429	cd_2_group_20636
PDT001309835.1	PDS000040864.5	SAMN20568607	environmental/other	cd_8_group_22536	cd_4_group_22429	cd_2_group_20636
PDT001309938.1	PDS000040864.5	SAMN20568687	environmental/other	cd_8_group_22536	cd_4_group_22429	cd_2_group_20636
PDT000438711.1	PDS000040873.2	SAMEA4939856	NULL	cd_8_group_22537	-	-
PDT000438760.1	PDS000040873.2	SAMEA4940395	NULL	cd_8_group_22537	-	-
PDT000438968.1	PDS000040873.2	SAMEA4946852	NULL	cd_8_group_22537	-	-
PDT000438764.1	PDS000040873.2	SAMEA4940399	NULL	cd_8_group_22537	cd_4_group_22433	cd_2_group_20639
PDT000439030.1	PDS000040873.2	SAMEA4959340	NULL	cd_8_group_22537	cd_4_group_22433	cd_2_group_20639
PDT000438716.1	PDS000029495.8	SAMEA4939861	NULL	cd_8_group_22538	-	-
PDT000438802.1	PDS000029495.8	SAMEA4946013	NULL	cd_8_group_22538	-	-
PDT000438756.1	PDS000029495.8	SAMEA4940391	NULL	cd_8_group_22538	cd_4_group_22431	cd_2_group_20638
PDT000438998.1	PDS000029495.8	SAMEA4957615	NULL	cd_8_group_22538	cd_4_group_22431	cd_2_group_20638
PDT000439002.1	PDS000029495.8	SAMEA4957619	NULL	cd_8_group_22538	cd_4_group_22431	cd_2_group_20638
PDT000439004.1	PDS000029495.8	SAMEA4957621	NULL	cd_8_group_22538	cd_4_group_22431	cd_2_group_20638
PDT000439006.1	PDS000029495.8	SAMEA4957623	NULL	cd_8_group_22538	cd_4_group_22431	cd_2_group_20638
PDT000439009.1	PDS000029495.8	SAMEA4957626	NULL	cd_8_group_22538	cd_4_group_22431	cd_2_group_20638
PDT001309540.1	PDS000029495.8	SAMN20568259	environmental/other	cd_8_group_22538	cd_4_group_22431	cd_2_group_20638
PDT001309541.1	PDS000029495.8	SAMN20568258	environmental/other	cd_8_group_22538	cd_4_group_22431	cd_2_group_20638
PDT001309548.1	PDS000029495.8	SAMN20568285	environmental/other	cd_8_group_22538	cd_4_group_22431	cd_2_group_20638
PDT001309656.1	PDS000029495.8	SAMN20568281	environmental/other	cd_8_group_22538	cd_4_group_22431	cd_2_group_20638
PDT001309672.1	PDS000029495.8	SAMN20568589	environmental/other	cd_8_group_22538	cd_4_group_22431	cd_2_group_20638
PDT001309719.1	PDS000029495.8	SAMN20568287	environmental/other	cd_8_group_22538	cd_4_group_22431	cd_2_group_20638
PDT001309730.1	PDS000029495.8	SAMN20568286	environmental/other	cd_8_group_22538	cd_4_group_22431	cd_2_group_20638
PDT001309743.1	PDS000029495.8	SAMN20568349	environmental/other	cd_8_group_22538	cd_4_group_22431	cd_2_group_20638
PDT000438780.1	PDS000029495.8	SAMEA4945991	NULL	cd_8_group_22538	cd_4_group_22435	-
PDT000438984.1	PDS000029495.8	SAMEA4957601	NULL	cd_8_group_22538	cd_4_group_22435	cd_2_group_20655
PDT000438985.1	PDS000029495.8	SAMEA4957602	NULL	cd_8_group_22538	cd_4_group_22435	cd_2_group_20655
PDT000439001.1	PDS000029495.8	SAMEA4957618	NULL	cd_8_group_22538	cd_4_group_22435	cd_2_group_20655
PDT001309592.1	PDS000029495.8	SAMN20568278	environmental/other	cd_8_group_22538	cd_4_group_22435	cd_2_group_20655
PDT001309928.1	PDS000029495.8	SAMN20568696	environmental/other	cd_8_group_22538	cd_4_group_22435	cd_2_group_20655
PDT001309929.1	PDS000029495.8	SAMN20568695	environmental/other	cd_8_group_22538	cd_4_group_22435	cd_2_group_20655
PDT001309942.1	PDS000029495.8	SAMN20568683	environmental/other	cd_8_group_22538	cd_4_group_22435	cd_2_group_20655
PDT001309819.1	PDS000029495.8	SAMN20568650	environmental/other	cd_8_group_22538	cd_4_group_22435	cd_2_group_45285
PDT001309820.1	PDS000029495.8	SAMN20568649	environmental/other	cd_8_group_22538	cd_4_group_22435	cd_2_group_45285
PDT001309828.1	PDS000029495.8	SAMN20568613	environmental/other	cd_8_group_22538	cd_4_group_22435	cd_2_group_45285
PDT001309681.1	PDS000029495.8	SAMN20568581	environmental/other	cd_8_group_22538	cd_4_group_47630	-
PDT001309518.1	PDS000029495.8	SAMN20568326	environmental/other	cd_8_group_22538	cd_4_group_47630	cd_2_group_45249
PDT001309520.1	PDS000029495.8	SAMN20568324	environmental/other	cd_8_group_22538	cd_4_group_47630	cd_2_group_45249
PDT001309521.1	PDS000029495.8	SAMN20568323	environmental/other	cd_8_group_22538	cd_4_group_47630	cd_2_group_45249
PDT001309702.1	PDS000029495.8	SAMN20568562	environmental/other	cd_8_group_22538	cd_4_group_47630	cd_2_group_45249
PDT001309824.1	PDS000029495.8	SAMN20568617	environmental/other	cd_8_group_22538	cd_4_group_47630	cd_2_group_45249
PDT001309924.1	PDS000029495.8	SAMN20568699	environmental/other	cd_8_group_22538	cd_4_group_47630	cd_2_group_45249
PDT001309703.1	PDS000029495.8	SAMN20568561	environmental/other	cd_8_group_22538	cd_4_group_47630	cd_2_group_45278
PDT001309704.1	PDS000029495.8	SAMN20568560	environmental/other	cd_8_group_22538	cd_4_group_47630	cd_2_group_45278
PDT001309705.1	PDS000029495.8	SAMN20568559	environmental/other	cd_8_group_22538	cd_4_group_47630	cd_2_group_45278
PDT001309617.1	PDS000029495.8	SAMN20568638	environmental/other	cd_8_group_22538	cd_4_group_47641	cd_2_group_45266
PDT001309644.1	PDS000029495.8	SAMN20568498	environmental/other	cd_8_group_22538	cd_4_group_47641	cd_2_group_45266
PDT001309659.1	PDS000029495.8	SAMN20568485	environmental/other	cd_8_group_22538	cd_4_group_47641	cd_2_group_45266
PDT001309673.1	PDS000029495.8	SAMN20568588	environmental/other	cd_8_group_22538	cd_4_group_47641	cd_2_group_45266
PDT001309861.1	PDS000029495.8	SAMN20568409	environmental/other	cd_8_group_22538	cd_4_group_47641	cd_2_group_45266
PDT001309696.1	PDS000029495.8	SAMN20568289	environmental/other	cd_8_group_22538	cd_4_group_47646	cd_2_group_45276
PDT001309813.1	PDS000029495.8	SAMN20568656	environmental/other	cd_8_group_22538	cd_4_group_47646	cd_2_group_45276
PDT001309842.1	PDS000029495.8	SAMN20568600	environmental/other	cd_8_group_22538	cd_4_group_47646	cd_2_group_45276
PDT001309843.1	PDS000029495.8	SAMN20568599	environmental/other	cd_8_group_22538	cd_4_group_47646	cd_2_group_45276
PDT001309881.1	PDS000029495.8	SAMN20568391	environmental/other	cd_8_group_22538	cd_4_group_47646	cd_2_group_45276
PDT000438719.1	PDS000040882.19	SAMEA4939864	NULL	cd_8_group_22539	-	-
PDT000438949.1	PDS000040882.19	SAMEA4946833	NULL	cd_8_group_22539	-	-
PDT000438917.1	PDS000040882.19	SAMEA4946801	NULL	cd_8_group_22539	cd_4_group_22443	cd_2_group_20650
PDT000438977.1	PDS000040882.19	SAMEA4957594	NULL	cd_8_group_22539	cd_4_group_22443	cd_2_group_20650
PDT000438978.1	PDS000040882.19	SAMEA4957595	NULL	cd_8_group_22539	cd_4_group_22443	cd_2_group_20650
PDT000438981.1	PDS000040882.19	SAMEA4957598	NULL	cd_8_group_22539	cd_4_group_22443	cd_2_group_20650
PDT000438987.1	PDS000040882.19	SAMEA4957604	NULL	cd_8_group_22539	cd_4_group_22443	cd_2_group_20650
PDT000438989.1	PDS000040882.19	SAMEA4957606	NULL	cd_8_group_22539	cd_4_group_22443	cd_2_group_20650
PDT001309775.1	PDS000040882.19	SAMN20568429	environmental/other	cd_8_group_22539	cd_4_group_22443	cd_2_group_20650
PDT001655039.1	PDS000040882.19	SAMN33689734	clinical	cd_8_group_22539	cd_4_group_22443	cd_2_group_20650
PDT000043653.4	PDS000026860.265	SAMN03169621	clinical	cd_8_group_2254	cd_4_group_2199	-
PDT000042835.4	PDS000026860.265	SAMN03168557	clinical	cd_8_group_2254	cd_4_group_2199	cd_2_group_1997
PDT000043518.5	PDS000026860.265	SAMN03169483	clinical	cd_8_group_2254	cd_4_group_2199	cd_2_group_1997
PDT000438746.1	PDS000029495.8	SAMEA4940381	NULL	cd_8_group_22540	-	-
PDT000438763.1	PDS000029495.8	SAMEA4940398	NULL	cd_8_group_22540	-	-
PDT000438863.1	PDS000029495.8	SAMEA4946133	NULL	cd_8_group_22540	-	-
PDT000439022.1	PDS000029495.8	SAMEA4959332	NULL	cd_8_group_22540	-	-
PDT001309790.1	PDS000029495.8	SAMN20568676	environmental/other	cd_8_group_22540	-	-
PDT000438912.1	PDS000029495.8	SAMEA4946796	NULL	cd_8_group_22540	cd_4_group_22442	-
PDT000439017.1	PDS000029495.8	SAMEA4959327	NULL	cd_8_group_22540	cd_4_group_22442	-
PDT001309616.1	PDS000029495.8	SAMN20568639	environmental/other	cd_8_group_22540	cd_4_group_22442	-
PDT001309680.1	PDS000029495.8	SAMN20568582	environmental/other	cd_8_group_22540	cd_4_group_22442	-
PDT001309818.1	PDS000029495.8	SAMN20568651	environmental/other	cd_8_group_22540	cd_4_group_22442	-
PDT001309859.1	PDS000029495.8	SAMN20568411	environmental/other	cd_8_group_22540	cd_4_group_22442	-
PDT000439018.1	PDS000029495.8	SAMEA4959328	NULL	cd_8_group_22540	cd_4_group_22450	-
PDT000439021.1	PDS000029495.8	SAMEA4959331	NULL	cd_8_group_22540	cd_4_group_22450	-
PDT000439015.1	PDS000029495.8	SAMEA4959325	NULL	cd_8_group_22540	cd_4_group_22450	cd_2_group_20656
PDT000439016.1	PDS000029495.8	SAMEA4959326	NULL	cd_8_group_22540	cd_4_group_22450	cd_2_group_20656
PDT000439029.1	PDS000029495.8	SAMEA4959339	NULL	cd_8_group_22540	cd_4_group_22450	cd_2_group_20656
PDT000438751.1	PDS000028384.25	SAMEA4940386	NULL	cd_8_group_22541	-	-
PDT000438940.1	PDS000028384.25	SAMEA4946824	NULL	cd_8_group_22541	-	-
PDT000438980.1	PDS000028384.25	SAMEA4957597	NULL	cd_8_group_22541	-	-
PDT000438758.1	PDS000040882.19	SAMEA4940393	NULL	cd_8_group_22542	cd_4_group_22432	-
PDT000438821.1	PDS000040882.19	SAMEA4946044	NULL	cd_8_group_22542	cd_4_group_22432	-
PDT000438822.1	PDS000040882.19	SAMEA4946045	NULL	cd_8_group_22542	cd_4_group_22432	-
PDT000439020.1	PDS000040882.19	SAMEA4959330	NULL	cd_8_group_22542	cd_4_group_22432	-
PDT001309865.1	PDS000040882.19	SAMN20568406	environmental/other	cd_8_group_22542	cd_4_group_22432	-
PDT000438810.1	PDS000040882.19	SAMEA4946033	NULL	cd_8_group_22542	cd_4_group_22432	cd_2_group_20644
PDT000438820.1	PDS000040882.19	SAMEA4946043	NULL	cd_8_group_22542	cd_4_group_22432	cd_2_group_20644
PDT000438823.1	PDS000040882.19	SAMEA4946046	NULL	cd_8_group_22542	cd_4_group_22432	cd_2_group_20644
PDT000438824.1	PDS000040882.19	SAMEA4946047	NULL	cd_8_group_22542	cd_4_group_22432	cd_2_group_20644
PDT000438829.1	PDS000040882.19	SAMEA4946052	NULL	cd_8_group_22542	cd_4_group_22432	cd_2_group_20644
PDT001309715.1	PDS000040882.19	SAMN20568551	environmental/other	cd_8_group_22542	cd_4_group_22432	cd_2_group_20644
PDT001309727.1	PDS000040882.19	SAMN20568540	environmental/other	cd_8_group_22542	cd_4_group_22432	cd_2_group_20644
PDT001309728.1	PDS000040882.19	SAMN20568539	environmental/other	cd_8_group_22542	cd_4_group_22432	cd_2_group_20644
PDT001309777.1	PDS000040882.19	SAMN20568275	environmental/other	cd_8_group_22542	cd_4_group_22432	cd_2_group_20644
PDT001309882.1	PDS000040882.19	SAMN20568390	environmental/other	cd_8_group_22542	cd_4_group_22432	cd_2_group_20644
PDT001309544.1	PDS000040882.19	SAMN20568531	environmental/other	cd_8_group_22542	cd_4_group_22432	cd_2_group_45252
PDT001309716.1	PDS000040882.19	SAMN20568550	environmental/other	cd_8_group_22542	cd_4_group_22432	cd_2_group_45252
PDT001309565.1	PDS000040882.19	SAMN20568512	environmental/other	cd_8_group_22542	cd_4_group_47635	-
PDT001309556.1	PDS000040882.19	SAMN20568520	environmental/other	cd_8_group_22542	cd_4_group_47635	cd_2_group_45256
PDT001309557.1	PDS000040882.19	SAMN20568519	environmental/other	cd_8_group_22542	cd_4_group_47635	cd_2_group_45256
PDT001309567.1	PDS000040882.19	SAMN20568510	environmental/other	cd_8_group_22542	cd_4_group_47635	cd_2_group_45256
PDT001309639.1	PDS000040882.19	SAMN20568503	environmental/other	cd_8_group_22542	cd_4_group_47635	cd_2_group_45256
PDT001309640.1	PDS000040882.19	SAMN20568502	environmental/other	cd_8_group_22542	cd_4_group_47635	cd_2_group_45256
PDT001309641.1	PDS000040882.19	SAMN20568501	environmental/other	cd_8_group_22542	cd_4_group_47635	cd_2_group_45256
PDT001309643.1	PDS000040882.19	SAMN20568499	environmental/other	cd_8_group_22542	cd_4_group_47635	cd_2_group_45256
PDT000438813.1	PDS000040882.19	SAMEA4946036	NULL	cd_8_group_22543	-	-
PDT000438788.1	PDS000040882.19	SAMEA4945999	NULL	cd_8_group_22543	cd_4_group_22436	-
PDT000438804.1	PDS000040882.19	SAMEA4946015	NULL	cd_8_group_22543	cd_4_group_22436	cd_2_group_20643
PDT000438805.1	PDS000040882.19	SAMEA4946016	NULL	cd_8_group_22543	cd_4_group_22436	cd_2_group_20643
PDT000438806.1	PDS000040882.19	SAMEA4946017	NULL	cd_8_group_22543	cd_4_group_22436	cd_2_group_20643
PDT000438807.1	PDS000040882.19	SAMEA4946018	NULL	cd_8_group_22543	cd_4_group_22436	cd_2_group_20643
PDT000438811.1	PDS000040882.19	SAMEA4946034	NULL	cd_8_group_22543	cd_4_group_22436	cd_2_group_20643
PDT000438812.1	PDS000040882.19	SAMEA4946035	NULL	cd_8_group_22543	cd_4_group_22436	cd_2_group_20643
PDT000438826.1	PDS000040882.19	SAMEA4946049	NULL	cd_8_group_22543	cd_4_group_22436	cd_2_group_20643
PDT000438827.1	PDS000040882.19	SAMEA4946050	NULL	cd_8_group_22543	cd_4_group_22436	cd_2_group_20643
PDT001309597.1	PDS000040882.19	SAMN20568454	environmental/other	cd_8_group_22543	cd_4_group_22436	cd_2_group_20643
PDT001309620.1	PDS000040882.19	SAMN20568636	environmental/other	cd_8_group_22543	cd_4_group_22436	cd_2_group_20643
PDT001309624.1	PDS000040882.19	SAMN20568632	environmental/other	cd_8_group_22543	cd_4_group_22436	cd_2_group_20643
PDT001309778.1	PDS000040882.19	SAMN20568427	environmental/other	cd_8_group_22543	cd_4_group_22436	cd_2_group_20643
PDT001309826.1	PDS000040882.19	SAMN20568615	environmental/other	cd_8_group_22543	cd_4_group_22436	cd_2_group_20643
PDT001570611.1	PDS000040882.19	SAMEA6520260	NULL	cd_8_group_22543	cd_4_group_22436	cd_2_group_20643
PDT000438842.1	PDS000029495.8	SAMEA4946065	NULL	cd_8_group_22544	cd_4_group_22438	cd_2_group_20646
PDT000438843.1	PDS000029495.8	SAMEA4946066	NULL	cd_8_group_22544	cd_4_group_22438	cd_2_group_20646
PDT000438844.1	PDS000029495.8	SAMEA4946067	NULL	cd_8_group_22544	cd_4_group_22438	cd_2_group_20646
PDT000438845.1	PDS000029495.8	SAMEA4946068	NULL	cd_8_group_22544	cd_4_group_22438	cd_2_group_20646
PDT000438846.1	PDS000029495.8	SAMEA4946069	NULL	cd_8_group_22544	cd_4_group_22438	cd_2_group_20646
PDT000438864.1	PDS000029495.8	SAMEA4946134	NULL	cd_8_group_22544	cd_4_group_22438	cd_2_group_20646
PDT000438865.1	PDS000029495.8	SAMEA4946135	NULL	cd_8_group_22544	cd_4_group_22438	cd_2_group_20646
PDT000438866.1	PDS000029495.8	SAMEA4946136	NULL	cd_8_group_22544	cd_4_group_22438	cd_2_group_20646
PDT000438868.1	PDS000029495.8	SAMEA4946138	NULL	cd_8_group_22544	cd_4_group_22438	cd_2_group_20646
PDT000438871.1	PDS000029495.8	SAMEA4946141	NULL	cd_8_group_22544	cd_4_group_22438	cd_2_group_20646
PDT001309619.1	PDS000029495.8	SAMN20568637	environmental/other	cd_8_group_22544	cd_4_group_22438	cd_2_group_20646
PDT000438901.1	PDS000076433.11	SAMEA4946785	NULL	cd_8_group_22545	-	-
PDT000438972.1	PDS000076433.11	SAMEA4957589	NULL	cd_8_group_22545	cd_4_group_22447	cd_2_group_20654
PDT000438975.1	PDS000076433.11	SAMEA4957592	NULL	cd_8_group_22545	cd_4_group_22447	cd_2_group_20654
PDT000438937.1	PDS000076433.11	SAMEA4946821	NULL	cd_8_group_22546	-	-
PDT001177642.1	PDS000076433.11	SAMEA5717961	clinical	cd_8_group_22546	-	-
PDT000438945.1	PDS000040882.19	SAMEA4946829	NULL	cd_8_group_22547	cd_4_group_22444	cd_2_group_20651
PDT001309579.1	PDS000040882.19	SAMN20568469	environmental/other	cd_8_group_22547	cd_4_group_22444	cd_2_group_20651
PDT001309662.1	PDS000040882.19	SAMN20568482	environmental/other	cd_8_group_22547	cd_4_group_22444	cd_2_group_20651
PDT001309746.1	PDS000040882.19	SAMN20568347	environmental/other	cd_8_group_22547	cd_4_group_22444	cd_2_group_20651
PDT001309747.1	PDS000040882.19	SAMN20568346	environmental/other	cd_8_group_22547	cd_4_group_22444	cd_2_group_20651
PDT001309883.1	PDS000040882.19	SAMN20568389	environmental/other	cd_8_group_22547	cd_4_group_22444	cd_2_group_20651
PDT001309769.1	PDS000040882.19	SAMN20568435	environmental/other	cd_8_group_22547	cd_4_group_47633	-
PDT001309551.1	PDS000040882.19	SAMN20568525	environmental/other	cd_8_group_22547	cd_4_group_47633	cd_2_group_45254
PDT001309584.1	PDS000040882.19	SAMN20568465	environmental/other	cd_8_group_22547	cd_4_group_47633	cd_2_group_45254
PDT001309762.1	PDS000040882.19	SAMN20568441	environmental/other	cd_8_group_22547	cd_4_group_47633	cd_2_group_45254
PDT001309763.1	PDS000040882.19	SAMN20568440	environmental/other	cd_8_group_22547	cd_4_group_47633	cd_2_group_45254
PDT001309890.1	PDS000040882.19	SAMN20568383	environmental/other	cd_8_group_22547	cd_4_group_47633	cd_2_group_45254
PDT001309562.1	PDS000040882.19	SAMN20568515	environmental/other	cd_8_group_22547	cd_4_group_47633	cd_2_group_45258
PDT001309563.1	PDS000040882.19	SAMN20568514	environmental/other	cd_8_group_22547	cd_4_group_47633	cd_2_group_45258
PDT001309564.1	PDS000040882.19	SAMN20568513	environmental/other	cd_8_group_22547	cd_4_group_47633	cd_2_group_45258
PDT001309572.1	PDS000040882.19	SAMN20568506	environmental/other	cd_8_group_22547	cd_4_group_47633	cd_2_group_45258
PDT001309573.1	PDS000040882.19	SAMN20568505	environmental/other	cd_8_group_22547	cd_4_group_47633	cd_2_group_45258
PDT001309596.1	PDS000040882.19	SAMN20568455	environmental/other	cd_8_group_22547	cd_4_group_47633	cd_2_group_45258
PDT001309651.1	PDS000040882.19	SAMN20568492	environmental/other	cd_8_group_22547	cd_4_group_47633	cd_2_group_45258
PDT001309660.1	PDS000040882.19	SAMN20568484	environmental/other	cd_8_group_22547	cd_4_group_47633	cd_2_group_45258
PDT001309582.1	PDS000040882.19	SAMN20568467	environmental/other	cd_8_group_22547	cd_4_group_47634	-
PDT001309552.1	PDS000040882.19	SAMN20568524	environmental/other	cd_8_group_22547	cd_4_group_47634	cd_2_group_45255
PDT001309553.1	PDS000040882.19	SAMN20568523	environmental/other	cd_8_group_22547	cd_4_group_47634	cd_2_group_45255
PDT001309554.1	PDS000040882.19	SAMN20568522	environmental/other	cd_8_group_22547	cd_4_group_47634	cd_2_group_45255
PDT001309555.1	PDS000040882.19	SAMN20568521	environmental/other	cd_8_group_22547	cd_4_group_47634	cd_2_group_45255
PDT001309558.1	PDS000040882.19	SAMN20568518	environmental/other	cd_8_group_22547	cd_4_group_47634	cd_2_group_45255
PDT001309586.1	PDS000040882.19	SAMN20568463	environmental/other	cd_8_group_22547	cd_4_group_47634	cd_2_group_45255
PDT001309774.1	PDS000040882.19	SAMN20568430	environmental/other	cd_8_group_22547	cd_4_group_47634	cd_2_group_45255
PDT001309782.1	PDS000040882.19	SAMN20568423	environmental/other	cd_8_group_22547	cd_4_group_47651	-
PDT001309871.1	PDS000040882.19	SAMN20568400	environmental/other	cd_8_group_22547	cd_4_group_47651	-
PDT000438957.1	PDS000040897.10	SAMEA4946841	NULL	cd_8_group_22548	cd_4_group_22445	-
PDT000438963.1	PDS000040897.10	SAMEA4946847	NULL	cd_8_group_22548	cd_4_group_22445	cd_2_group_20652
PDT000438964.1	PDS000040897.10	SAMEA4946848	NULL	cd_8_group_22548	cd_4_group_22445	cd_2_group_20652
PDT000438965.1	PDS000040882.19	SAMEA4946849	NULL	cd_8_group_22549	cd_4_group_22446	cd_2_group_20653
PDT000438966.1	PDS000040882.19	SAMEA4946850	NULL	cd_8_group_22549	cd_4_group_22446	cd_2_group_20653
PDT000042841.5	PDS000042419.6	SAMN03168564	clinical	cd_8_group_2255	-	-
PDT000099921.7	PDS000042419.6	SAMN04364083	clinical	cd_8_group_2255	cd_4_group_5476	cd_2_group_4859
PDT000479572.1	PDS000042419.6	SAMN11163608	clinical	cd_8_group_2255	cd_4_group_5476	cd_2_group_4859
PDT000438988.1	PDS000040895.7	SAMEA4957605	NULL	cd_8_group_22550	cd_4_group_22448	-
PDT000438990.1	PDS000040895.7	SAMEA4957607	NULL	cd_8_group_22550	cd_4_group_22448	-
PDT001128630.1	PDS000002392.95	SAMN21396422	environmental/other	cd_8_group_22551	-	-
PDT000439013.1	PDS000002392.95	SAMEA4959323	NULL	cd_8_group_22551	cd_4_group_22449	-
PDT001413018.1	PDS000002392.95	SAMN30758723	environmental/other	cd_8_group_22551	cd_4_group_22449	cd_2_group_48444
PDT001543308.1	PDS000002392.95	SAMN32353354	environmental/other	cd_8_group_22551	cd_4_group_22449	cd_2_group_48444
PDT000439027.1	PDS000076447.8	SAMEA4959337	NULL	cd_8_group_22552	-	-
PDT000896434.1	PDS000076447.8	SAMEA5884170	NULL	cd_8_group_22552	-	-
PDT000896441.1	PDS000076447.8	SAMEA5884177	NULL	cd_8_group_22552	-	-
PDT000439369.1	PDS000027450.11	SAMN10737124	clinical	cd_8_group_22553	-	-
PDT000641442.1	PDS000027450.11	SAMN13508389	clinical	cd_8_group_22553	-	-
PDT000682241.1	PDS000027450.11	SAMN14080131	clinical	cd_8_group_22553	-	-
PDT000702746.1	PDS000027450.11	SAMN14259228	clinical	cd_8_group_22553	-	-
PDT000991274.1	PDS000027450.11	SAMN18509023	clinical	cd_8_group_22553	-	-
PDT000439422.1	PDS000040870.13	SAMN10740459	clinical	cd_8_group_22554	cd_4_group_22451	-
PDT000439434.1	PDS000040870.13	SAMN10740481	clinical	cd_8_group_22554	cd_4_group_22451	-
PDT000466121.1	PDS000127718.470	SAMN10954669	clinical	cd_8_group_22555	-	-
PDT000451225.1	PDS000127718.470	SAMN10810218	clinical	cd_8_group_22555	cd_4_group_22452	-
PDT000483838.1	PDS000127718.470	SAMN11281118	clinical	cd_8_group_22555	cd_4_group_22452	-
PDT000499693.1	PDS000127718.470	SAMN11618506	clinical	cd_8_group_22555	cd_4_group_22452	-
PDT000571692.1	PDS000127718.470	SAMN12628262	clinical	cd_8_group_22555	cd_4_group_22452	-
PDT000439485.1	PDS000127718.470	SAMN10740702	clinical	cd_8_group_22555	cd_4_group_22452	cd_2_group_20660
PDT000442875.1	PDS000127718.470	SAMN10774097	clinical	cd_8_group_22555	cd_4_group_22452	cd_2_group_20660
PDT000457307.1	PDS000127718.470	SAMN10851936	clinical	cd_8_group_22555	cd_4_group_22452	cd_2_group_20660
PDT000495692.1	PDS000127718.470	SAMN11514871	clinical	cd_8_group_22555	cd_4_group_22452	cd_2_group_20660
PDT000495696.1	PDS000127718.470	SAMN11514878	clinical	cd_8_group_22555	cd_4_group_22452	cd_2_group_20660
PDT000570254.1	PDS000127718.470	SAMN12616991	clinical	cd_8_group_22555	cd_4_group_22452	cd_2_group_20660
PDT000660491.1	PDS000127718.470	SAMN13837751	clinical	cd_8_group_22555	cd_4_group_22452	cd_2_group_20660
PDT002848939.1	PDS000127718.470	SAMN50137268	clinical	cd_8_group_22555	cd_4_group_22452	cd_2_group_20660
PDT000439517.1	PDS000239639.11	SAMN10740737	clinical	cd_8_group_22556	-	-
PDT000440367.1	PDS000239639.11	SAMN10751688	clinical	cd_8_group_22556	-	-
PDT000439522.1	PDS000053670.4	SAMN10740761	clinical	cd_8_group_22557	-	-
PDT000630510.1	PDS000053670.4	SAMN13326282	clinical	cd_8_group_22557	cd_4_group_29078	-
PDT000643759.1	PDS000053670.4	SAMN13543003	clinical	cd_8_group_22557	cd_4_group_29078	-
PDT000439548.1	PDS000011313.64	SAMN10740762	clinical	cd_8_group_22558	-	-
PDT000607852.1	PDS000011313.64	SAMN13027736	clinical	cd_8_group_22558	-	-
PDT000609578.1	PDS000011313.64	SAMN13041509	clinical	cd_8_group_22558	-	-
PDT000616272.1	PDS000011313.64	SAMN13072803	clinical	cd_8_group_22558	-	-
PDT000439554.1	PDS000049851.2	SAMN10740768	clinical	cd_8_group_22559	cd_4_group_22453	cd_2_group_20662
PDT000571533.1	PDS000049851.2	SAMN12621609	clinical	cd_8_group_22559	cd_4_group_22453	cd_2_group_20662
PDT000042888.4	PDS000084711.526	SAMN03168627	clinical	cd_8_group_2256	-	-
PDT000055007.2	PDS000084711.526	SAMN03475441	clinical	cd_8_group_2256	-	-
PDT000057152.2	PDS000084711.526	SAMN03477666	clinical	cd_8_group_2256	-	-
PDT000057500.3	PDS000084711.526	SAMN03478015	clinical	cd_8_group_2256	-	-
PDT000058900.4	PDS000084711.526	SAMN03479425	clinical	cd_8_group_2256	-	-
PDT000058913.2	PDS000084711.526	SAMN03479438	clinical	cd_8_group_2256	-	-
PDT000059486.2	PDS000084711.526	SAMN03479948	clinical	cd_8_group_2256	-	-
PDT000120408.2	PDS000084711.526	SAMN04575068	clinical	cd_8_group_2256	-	-
PDT000179418.2	PDS000084711.526	SAMN06247144	clinical	cd_8_group_2256	-	-
PDT000182512.2	PDS000084711.526	SAMN06278505	clinical	cd_8_group_2256	-	-
PDT000182884.2	PDS000084711.526	SAMN06278918	clinical	cd_8_group_2256	-	-
PDT000183681.2	PDS000084711.526	SAMN06285550	clinical	cd_8_group_2256	-	-
PDT000277271.3	PDS000084711.526	SAMEA104394844	NULL	cd_8_group_2256	-	-
PDT000298761.2	PDS000084711.526	SAMN08795967	clinical	cd_8_group_2256	-	-
PDT000299414.2	PDS000084711.526	SAMN08797774	clinical	cd_8_group_2256	-	-
PDT000299561.2	PDS000084711.526	SAMN08797977	clinical	cd_8_group_2256	-	-
PDT000302004.2	PDS000084711.526	SAMN08824970	clinical	cd_8_group_2256	-	-
PDT000302280.2	PDS000084711.526	SAMN08826519	clinical	cd_8_group_2256	-	-
PDT000302449.2	PDS000084711.526	SAMN08828205	clinical	cd_8_group_2256	-	-
PDT000311710.2	PDS000084711.526	SAMEA4625201	NULL	cd_8_group_2256	-	-
PDT000406874.1	PDS000084711.526	SAMN10407574	clinical	cd_8_group_2256	-	-
PDT000464926.1	PDS000084711.526	SAMN10907594	clinical	cd_8_group_2256	-	-
PDT000623964.1	PDS000084711.526	SAMN13192436	clinical	cd_8_group_2256	-	-
PDT000717336.1	PDS000084711.526	SAMN14488343	clinical	cd_8_group_2256	-	-
PDT000817763.1	PDS000084711.526	SAMN15867524	clinical	cd_8_group_2256	-	-
PDT000864088.1	PDS000084711.526	SAMN16489473	clinical	cd_8_group_2256	-	-
PDT000938487.1	PDS000084711.526	SAMN17384719	clinical	cd_8_group_2256	-	-
PDT001023280.1	PDS000084711.526	SAMEA104413306	clinical	cd_8_group_2256	-	-
PDT001023399.1	PDS000084711.526	SAMEA104413425	NULL	cd_8_group_2256	-	-
PDT001127288.1	PDS000084711.526	SAMN21387150	clinical	cd_8_group_2256	-	-
PDT001127313.1	PDS000084711.526	SAMN21389105	clinical	cd_8_group_2256	-	-
PDT001161434.1	PDS000084711.526	SAMN22562698	clinical	cd_8_group_2256	-	-
PDT001179271.1	PDS000084711.526	SAMN23310559	clinical	cd_8_group_2256	-	-
PDT001350569.1	PDS000084711.526	SAMN29442443	clinical	cd_8_group_2256	-	-
PDT001411981.1	PDS000084711.526	SAMN30718149	clinical	cd_8_group_2256	-	-
PDT001464633.1	PDS000084711.526	SAMEA111482302	NULL	cd_8_group_2256	-	-
PDT001510638.1	PDS000084711.526	SAMN32009579	environmental/other	cd_8_group_2256	-	-
PDT001543320.1	PDS000084711.526	SAMN32353356	environmental/other	cd_8_group_2256	-	-
PDT001571331.1	PDS000084711.526	SAMN32658827	clinical	cd_8_group_2256	-	-
PDT001832482.1	PDS000084711.526	SAMEA112912321	NULL	cd_8_group_2256	-	-
PDT001832499.1	PDS000084711.526	SAMEA112912355	NULL	cd_8_group_2256	-	-
PDT001871539.1	PDS000084711.526	SAMN31201950	clinical	cd_8_group_2256	-	-
PDT001907355.1	PDS000084711.526	SAMEA114193822	clinical	cd_8_group_2256	-	-
PDT002024993.1	PDS000084711.526	SAMN38765787	clinical	cd_8_group_2256	-	-
PDT002025005.1	PDS000084711.526	SAMN38765817	clinical	cd_8_group_2256	-	-
PDT002130617.1	PDS000084711.526	SAMN40731439	clinical	cd_8_group_2256	-	-
PDT002155253.1	PDS000084711.526	SAMN41195938	clinical	cd_8_group_2256	-	-
PDT002214675.1	PDS000084711.526	SAMN41884091	clinical	cd_8_group_2256	-	-
PDT002418180.1	PDS000084711.526	SAMEA115650112	clinical	cd_8_group_2256	-	-
PDT002488032.1	PDS000084711.526	SAMN44887093	clinical	cd_8_group_2256	-	-
PDT002616047.1	PDS000084711.526	SAMN46725949	clinical	cd_8_group_2256	-	-
PDT002636945.1	PDS000084711.526	SAMEA112301935	NULL	cd_8_group_2256	-	-
PDT002636973.1	PDS000084711.526	SAMEA112301964	NULL	cd_8_group_2256	-	-
PDT002637023.1	PDS000084711.526	SAMEA112302014	NULL	cd_8_group_2256	-	-
PDT002637043.1	PDS000084711.526	SAMEA112302034	NULL	cd_8_group_2256	-	-
PDT002637048.1	PDS000084711.526	SAMEA112302040	NULL	cd_8_group_2256	-	-
PDT002637127.1	PDS000084711.526	SAMEA112302121	NULL	cd_8_group_2256	-	-
PDT002637154.1	PDS000084711.526	SAMEA112302148	NULL	cd_8_group_2256	-	-
PDT002637161.1	PDS000084711.526	SAMEA112302155	NULL	cd_8_group_2256	-	-
PDT002637255.1	PDS000084711.526	SAMEA112302250	NULL	cd_8_group_2256	-	-
PDT002637258.1	PDS000084711.526	SAMEA112302253	NULL	cd_8_group_2256	-	-
PDT002680631.1	PDS000084711.526	SAMEA117833086	clinical	cd_8_group_2256	-	-
PDT002680658.1	PDS000084711.526	SAMEA117832091	clinical	cd_8_group_2256	-	-
PDT002692344.1	PDS000084711.526	SAMN47616452	clinical	cd_8_group_2256	-	-
PDT002744582.1	PDS000084711.526	SAMEA117993077	NULL	cd_8_group_2256	-	-
PDT002818446.1	PDS000084711.526	SAMN49667185	clinical	cd_8_group_2256	-	-
PDT002830947.1	PDS000084711.526	SAMN49905420	clinical	cd_8_group_2256	-	-
PDT002859686.1	PDS000084711.526	SAMN50278502	clinical	cd_8_group_2256	-	-
PDT002859706.1	PDS000084711.526	SAMN50279422	clinical	cd_8_group_2256	-	-
PDT002899460.1	PDS000084711.526	SAMN50799115	clinical	cd_8_group_2256	-	-
PDT000298843.2	PDS000084711.526	SAMN08796253	clinical	cd_8_group_2256	cd_4_group_15566	cd_2_group_14007
PDT000301791.2	PDS000084711.526	SAMN08823348	clinical	cd_8_group_2256	cd_4_group_15566	cd_2_group_14007
PDT000299112.2	PDS000084711.526	SAMN08796824	clinical	cd_8_group_2256	cd_4_group_15594	cd_2_group_14042
PDT000299358.2	PDS000084711.526	SAMN08797679	clinical	cd_8_group_2256	cd_4_group_15594	cd_2_group_14042
PDT000301583.2	PDS000084711.526	SAMN08823008	clinical	cd_8_group_2256	cd_4_group_15594	cd_2_group_14042
PDT000329428.1	PDS000084711.526	SAMN09423141	clinical	cd_8_group_2256	cd_4_group_15594	cd_2_group_14042
PDT000300192.2	PDS000084711.526	SAMN08798214	clinical	cd_8_group_2256	cd_4_group_15683	-
PDT000328303.1	PDS000084711.526	SAMN09396853	clinical	cd_8_group_2256	cd_4_group_15683	-
PDT000413943.1	PDS000084711.526	SAMN10517486	clinical	cd_8_group_2256	cd_4_group_19059	-
PDT000351690.1	PDS000084711.526	SAMN09690819	clinical	cd_8_group_2256	cd_4_group_19059	cd_2_group_17458
PDT000378317.1	PDS000084711.526	SAMN10068901	clinical	cd_8_group_2256	cd_4_group_19059	cd_2_group_17458
PDT000456963.1	PDS000084711.526	SAMN10848587	clinical	cd_8_group_2256	cd_4_group_19059	cd_2_group_17458
PDT002637010.1	PDS000084711.526	SAMEA112302001	NULL	cd_8_group_2256	cd_4_group_19059	cd_2_group_17458
PDT000299191.2	PDS000084711.526	SAMN08796968	clinical	cd_8_group_2256	cd_4_group_2201	-
PDT000301869.2	PDS000084711.526	SAMN08823469	clinical	cd_8_group_2256	cd_4_group_2201	-
PDT001419184.1	PDS000084711.526	SAMN30875628	clinical	cd_8_group_2256	cd_4_group_2201	-
PDT001573830.1	PDS000084711.526	SAMN32679784	clinical	cd_8_group_2256	cd_4_group_2201	-
PDT002901333.1	PDS000084711.526	SAMN50858751	clinical	cd_8_group_2256	cd_4_group_2201	-
PDT000042842.4	PDS000084711.526	SAMN03168567	clinical	cd_8_group_2256	cd_4_group_2201	cd_2_group_1998
PDT000054795.2	PDS000084711.526	SAMN03473974	clinical	cd_8_group_2256	cd_4_group_2201	cd_2_group_1998
PDT000058157.2	PDS000084711.526	SAMN03478227	clinical	cd_8_group_2256	cd_4_group_2201	cd_2_group_1998
PDT000179895.2	PDS000084711.526	SAMN06247637	clinical	cd_8_group_2256	cd_4_group_2201	cd_2_group_1998
PDT000298979.2	PDS000084711.526	SAMN08796442	clinical	cd_8_group_2256	cd_4_group_2201	cd_2_group_1998
PDT000332370.1	PDS000084711.526	SAMN09445519	clinical	cd_8_group_2256	cd_4_group_2201	cd_2_group_1998
PDT002637158.1	PDS000084711.526	SAMEA112302152	NULL	cd_8_group_2256	cd_4_group_2201	cd_2_group_1998
PDT002637213.1	PDS000084711.526	SAMEA112302208	NULL	cd_8_group_2256	cd_4_group_2201	cd_2_group_1998
PDT000917945.1	PDS000084711.526	SAMN17086607	clinical	cd_8_group_2256	cd_4_group_2201	cd_2_group_35139
PDT000922740.1	PDS000084711.526	SAMN17086460	clinical	cd_8_group_2256	cd_4_group_2201	cd_2_group_35139
PDT001765925.1	PDS000084711.526	SAMN35554736	clinical	cd_8_group_2256	cd_4_group_2201	cd_2_group_35139
PDT001823661.1	PDS000084711.526	SAMN36665452	clinical	cd_8_group_2256	cd_4_group_2201	cd_2_group_35139
PDT002024890.1	PDS000084711.526	SAMN38765706	clinical	cd_8_group_2256	cd_4_group_2201	cd_2_group_35139
PDT002024915.1	PDS000084711.526	SAMN38765735	clinical	cd_8_group_2256	cd_4_group_2201	cd_2_group_35139
PDT002024921.1	PDS000084711.526	SAMN38765751	clinical	cd_8_group_2256	cd_4_group_2201	cd_2_group_35139
PDT002024932.1	PDS000084711.526	SAMN38765752	clinical	cd_8_group_2256	cd_4_group_2201	cd_2_group_35139
PDT002024982.1	PDS000084711.526	SAMN38765791	clinical	cd_8_group_2256	cd_4_group_2201	cd_2_group_35139
PDT002024991.1	PDS000084711.526	SAMN38765804	clinical	cd_8_group_2256	cd_4_group_2201	cd_2_group_35139
PDT002210966.1	PDS000084711.526	SAMN41862578	clinical	cd_8_group_2256	cd_4_group_2201	cd_2_group_35139
PDT002420064.1	PDS000084711.526	SAMEA115650198	clinical	cd_8_group_2256	cd_4_group_2201	cd_2_group_35139
PDT001287702.1	PDS000084711.526	SAMN27589645	clinical	cd_8_group_2256	cd_4_group_2201	cd_2_group_44599
PDT001335855.1	PDS000084711.526	SAMN29209716	environmental/other	cd_8_group_2256	cd_4_group_2201	cd_2_group_44599
PDT001335862.1	PDS000084711.526	SAMN29209722	environmental/other	cd_8_group_2256	cd_4_group_2201	cd_2_group_44599
PDT001361814.1	PDS000084711.526	SAMN29770145	clinical	cd_8_group_2256	cd_4_group_2201	cd_2_group_44599
PDT001419206.1	PDS000084711.526	SAMN30875560	clinical	cd_8_group_2256	cd_4_group_2201	cd_2_group_44599
PDT002024910.1	PDS000084711.526	SAMN38765715	clinical	cd_8_group_2256	cd_4_group_2201	cd_2_group_44599
PDT002024941.1	PDS000084711.526	SAMN38765786	clinical	cd_8_group_2256	cd_4_group_2201	cd_2_group_44599
PDT002024949.1	PDS000084711.526	SAMN38765767	clinical	cd_8_group_2256	cd_4_group_2201	cd_2_group_44599
PDT002024979.1	PDS000084711.526	SAMN38765789	clinical	cd_8_group_2256	cd_4_group_2201	cd_2_group_44599
PDT002420070.1	PDS000084711.526	SAMEA115650207	clinical	cd_8_group_2256	cd_4_group_2201	cd_2_group_44599
PDT000522185.1	PDS000084711.526	SAMN12040222	clinical	cd_8_group_2256	cd_4_group_22172	-
PDT000523485.1	PDS000084711.526	SAMN12069758	clinical	cd_8_group_2256	cd_4_group_22172	-
PDT002636935.1	PDS000084711.526	SAMEA112301925	NULL	cd_8_group_2256	cd_4_group_22172	-
PDT000430327.1	PDS000084711.526	SAMN10690255	clinical	cd_8_group_2256	cd_4_group_22172	cd_2_group_20376
PDT000431855.1	PDS000084711.526	SAMN10709926	clinical	cd_8_group_2256	cd_4_group_22172	cd_2_group_20376
PDT000436168.1	PDS000084711.526	SAMN10735350	clinical	cd_8_group_2256	cd_4_group_22172	cd_2_group_20376
PDT000469625.1	PDS000084711.526	SAMN11025583	clinical	cd_8_group_2256	cd_4_group_22172	cd_2_group_20376
PDT000479274.1	PDS000084711.526	SAMN11155182	clinical	cd_8_group_2256	cd_4_group_22172	cd_2_group_20376
PDT000487888.1	PDS000084711.526	SAMN11382537	clinical	cd_8_group_2256	cd_4_group_22172	cd_2_group_20376
PDT000520427.1	PDS000084711.526	SAMN12023556	clinical	cd_8_group_2256	cd_4_group_22172	cd_2_group_20376
PDT000522143.1	PDS000084711.526	SAMN12039759	clinical	cd_8_group_2256	cd_4_group_22172	cd_2_group_20376
PDT000522197.1	PDS000084711.526	SAMN12040213	clinical	cd_8_group_2256	cd_4_group_22172	cd_2_group_20376
PDT000523392.1	PDS000084711.526	SAMN12059979	clinical	cd_8_group_2256	cd_4_group_22172	cd_2_group_20376
PDT000524541.1	PDS000084711.526	SAMN12087804	clinical	cd_8_group_2256	cd_4_group_22172	cd_2_group_20376
PDT000549006.1	PDS000084711.526	SAMN12356448	clinical	cd_8_group_2256	cd_4_group_22172	cd_2_group_20376
PDT000569896.1	PDS000084711.526	SAMN12610878	clinical	cd_8_group_2256	cd_4_group_22172	cd_2_group_20376
PDT000570758.1	PDS000084711.526	SAMN12617871	clinical	cd_8_group_2256	cd_4_group_22172	cd_2_group_20376
PDT000603868.1	PDS000084711.526	SAMN13002519	clinical	cd_8_group_2256	cd_4_group_22172	cd_2_group_20376
PDT000607445.1	PDS000084711.526	SAMEA6058621	NULL	cd_8_group_2256	cd_4_group_22172	cd_2_group_20376
PDT001480875.1	PDS000084711.526	SAMN31476465	clinical	cd_8_group_2256	cd_4_group_22172	cd_2_group_20376
PDT001871777.1	PDS000084711.526	SAMN31118845	clinical	cd_8_group_2256	cd_4_group_22172	cd_2_group_20376
PDT002637049.1	PDS000084711.526	SAMEA112302041	NULL	cd_8_group_2256	cd_4_group_22172	cd_2_group_20376
PDT002637256.1	PDS000084711.526	SAMEA112302251	NULL	cd_8_group_2256	cd_4_group_22172	cd_2_group_20376
PDT002680961.1	PDS000084711.526	SAMEA117832317	clinical	cd_8_group_2256	cd_4_group_22172	cd_2_group_20376
PDT000505184.1	PDS000084711.526	SAMN11841659	clinical	cd_8_group_2256	cd_4_group_22172	cd_2_group_23061
PDT000520454.1	PDS000084711.526	SAMN12023586	clinical	cd_8_group_2256	cd_4_group_22172	cd_2_group_23061
PDT000042938.4	PDS000084711.526	SAMN03168710	clinical	cd_8_group_2256	cd_4_group_2223	-
PDT001023398.1	PDS000084711.526	SAMEA104413424	NULL	cd_8_group_2256	cd_4_group_2223	-
PDT000182916.2	PDS000084711.526	SAMN06279070	clinical	cd_8_group_2256	cd_4_group_2318	-
PDT000043397.5	PDS000084711.526	SAMN03169281	clinical	cd_8_group_2256	cd_4_group_2318	cd_2_group_2077
PDT000043611.4	PDS000084711.526	SAMN03169576	clinical	cd_8_group_2256	cd_4_group_2318	cd_2_group_2077
PDT000058990.2	PDS000084711.526	SAMN03474061	clinical	cd_8_group_2256	cd_4_group_2338	-
PDT000099987.2	PDS000084711.526	SAMN04364152	clinical	cd_8_group_2256	cd_4_group_2338	-
PDT000179483.2	PDS000084711.526	SAMN06247242	clinical	cd_8_group_2256	cd_4_group_2338	-
PDT000179629.2	PDS000084711.526	SAMN06247378	clinical	cd_8_group_2256	cd_4_group_2338	-
PDT000179634.2	PDS000084711.526	SAMN06247376	clinical	cd_8_group_2256	cd_4_group_2338	-
PDT000180356.2	PDS000084711.526	SAMN06248099	clinical	cd_8_group_2256	cd_4_group_2338	-
PDT000182425.2	PDS000084711.526	SAMN06278426	clinical	cd_8_group_2256	cd_4_group_2338	-
PDT000182894.2	PDS000084711.526	SAMN06278917	clinical	cd_8_group_2256	cd_4_group_2338	-
PDT000183697.2	PDS000084711.526	SAMN06285591	clinical	cd_8_group_2256	cd_4_group_2338	-
PDT000184125.2	PDS000084711.526	SAMN06286293	clinical	cd_8_group_2256	cd_4_group_2338	-
PDT000299283.2	PDS000084711.526	SAMN08797585	clinical	cd_8_group_2256	cd_4_group_2338	-
PDT000301573.2	PDS000084711.526	SAMN08822986	clinical	cd_8_group_2256	cd_4_group_2338	-
PDT000301630.2	PDS000084711.526	SAMN08823101	clinical	cd_8_group_2256	cd_4_group_2338	-
PDT000313860.2	PDS000084711.526	SAMN09204876	clinical	cd_8_group_2256	cd_4_group_2338	-
PDT000319942.1	PDS000084711.526	SAMN09267007	clinical	cd_8_group_2256	cd_4_group_2338	-
PDT000350151.1	PDS000084711.526	SAMN09661944	clinical	cd_8_group_2256	cd_4_group_2338	-
PDT000351157.1	PDS000084711.526	SAMN09683735	clinical	cd_8_group_2256	cd_4_group_2338	-
PDT000376602.1	PDS000084711.526	SAMN10058678	clinical	cd_8_group_2256	cd_4_group_2338	-
PDT000378470.1	PDS000084711.526	SAMN10069054	clinical	cd_8_group_2256	cd_4_group_2338	-
PDT000388312.1	PDS000084711.526	SAMN10174190	clinical	cd_8_group_2256	cd_4_group_2338	-
PDT000416627.1	PDS000084711.526	SAMN10585023	clinical	cd_8_group_2256	cd_4_group_2338	-
PDT000436157.1	PDS000084711.526	SAMN10735339	clinical	cd_8_group_2256	cd_4_group_2338	-
PDT000439682.1	PDS000084711.526	SAMEA25828918	NULL	cd_8_group_2256	cd_4_group_2338	-
PDT000439805.1	PDS000084711.526	SAMEA26338168	NULL	cd_8_group_2256	cd_4_group_2338	-
PDT000452343.1	PDS000084711.526	SAMEA4852968	clinical	cd_8_group_2256	cd_4_group_2338	-
PDT000549630.1	PDS000084711.526	SAMN12365076	clinical	cd_8_group_2256	cd_4_group_2338	-
PDT000550122.1	PDS000084711.526	SAMN12375477	clinical	cd_8_group_2256	cd_4_group_2338	-
PDT000554278.1	PDS000084711.526	SAMN12476103	clinical	cd_8_group_2256	cd_4_group_2338	-
PDT000588781.1	PDS000084711.526	SAMN12783720	clinical	cd_8_group_2256	cd_4_group_2338	-
PDT000606719.1	PDS000084711.526	SAMEA6057883	NULL	cd_8_group_2256	cd_4_group_2338	-
PDT000668432.1	PDS000084711.526	SAMN13898228	clinical	cd_8_group_2256	cd_4_group_2338	-
PDT000702813.1	PDS000084711.526	SAMN14259525	clinical	cd_8_group_2256	cd_4_group_2338	-
PDT000735501.1	PDS000084711.526	SAMN14928066	clinical	cd_8_group_2256	cd_4_group_2338	-
PDT000800364.2	PDS000084711.526	SAMN15693628	clinical	cd_8_group_2256	cd_4_group_2338	-
PDT000826666.1	PDS000084711.526	SAMN15941016	clinical	cd_8_group_2256	cd_4_group_2338	-
PDT000835008.1	PDS000084711.526	SAMN16113696	clinical	cd_8_group_2256	cd_4_group_2338	-
PDT000925183.1	PDS000084711.526	SAMN17153964	clinical	cd_8_group_2256	cd_4_group_2338	-
PDT000966419.1	PDS000084711.526	SAMN17927337	clinical	cd_8_group_2256	cd_4_group_2338	-
PDT000988752.1	PDS000084711.526	SAMEA7965492	NULL	cd_8_group_2256	cd_4_group_2338	-
PDT001006670.1	PDS000084711.526	SAMN18751486	clinical	cd_8_group_2256	cd_4_group_2338	-
PDT001016840.1	PDS000084711.526	SAMN18942720	environmental/other	cd_8_group_2256	cd_4_group_2338	-
PDT001023234.1	PDS000084711.526	SAMEA104413260	NULL	cd_8_group_2256	cd_4_group_2338	-
PDT001023236.1	PDS000084711.526	SAMEA104413262	NULL	cd_8_group_2256	cd_4_group_2338	-
PDT001042070.1	PDS000084711.526	SAMN19243601	clinical	cd_8_group_2256	cd_4_group_2338	-
PDT001098429.1	PDS000084711.526	SAMN20490242	clinical	cd_8_group_2256	cd_4_group_2338	-
PDT001102245.1	PDS000084711.526	SAMN20527472	clinical	cd_8_group_2256	cd_4_group_2338	-
PDT001127546.1	PDS000084711.526	SAMN21390230	clinical	cd_8_group_2256	cd_4_group_2338	-
PDT001214672.1	PDS000084711.526	SAMN24539638	clinical	cd_8_group_2256	cd_4_group_2338	-
PDT001262486.1	PDS000084711.526	SAMEA104354197	NULL	cd_8_group_2256	cd_4_group_2338	-
PDT001408669.1	PDS000084711.526	SAMN30651345	clinical	cd_8_group_2256	cd_4_group_2338	-
PDT001508552.1	PDS000084711.526	SAMN31976411	clinical	cd_8_group_2256	cd_4_group_2338	-
PDT001537872.1	PDS000084711.526	SAMN32313878	clinical	cd_8_group_2256	cd_4_group_2338	-
PDT001597002.1	PDS000084711.526	SAMN32960302	clinical	cd_8_group_2256	cd_4_group_2338	-
PDT001614941.1	PDS000084711.526	SAMN32757323	clinical	cd_8_group_2256	cd_4_group_2338	-
PDT001660413.1	PDS000084711.526	SAMN33486432	environmental/other	cd_8_group_2256	cd_4_group_2338	-
PDT001834552.1	PDS000084711.526	SAMEA112912978	clinical	cd_8_group_2256	cd_4_group_2338	-
PDT001921816.1	PDS000084711.526	SAMN37703050	clinical	cd_8_group_2256	cd_4_group_2338	-
PDT001921824.1	PDS000084711.526	SAMN37703051	clinical	cd_8_group_2256	cd_4_group_2338	-
PDT001921847.1	PDS000084711.526	SAMN37703070	clinical	cd_8_group_2256	cd_4_group_2338	-
PDT001921848.1	PDS000084711.526	SAMN37703073	clinical	cd_8_group_2256	cd_4_group_2338	-
PDT002024985.1	PDS000084711.526	SAMN38765792	clinical	cd_8_group_2256	cd_4_group_2338	-
PDT002120220.1	PDS000084711.526	SAMN40575414	clinical	cd_8_group_2256	cd_4_group_2338	-
PDT002130622.1	PDS000084711.526	SAMN40731436	clinical	cd_8_group_2256	cd_4_group_2338	-
PDT002200465.1	PDS000084711.526	SAMN41783257	clinical	cd_8_group_2256	cd_4_group_2338	-
PDT002246376.1	PDS000084711.526	SAMN42389975	clinical	cd_8_group_2256	cd_4_group_2338	-
PDT002263807.1	PDS000084711.526	SAMN42746172	clinical	cd_8_group_2256	cd_4_group_2338	-
PDT002268279.1	PDS000084711.526	SAMN42829797	clinical	cd_8_group_2256	cd_4_group_2338	-
PDT002277841.1	PDS000084711.526	SAMN42899171	clinical	cd_8_group_2256	cd_4_group_2338	-
PDT002278165.1	PDS000084711.526	SAMN42954319	clinical	cd_8_group_2256	cd_4_group_2338	-
PDT002361332.1	PDS000084711.526	SAMEA115659044	clinical	cd_8_group_2256	cd_4_group_2338	-
PDT002380786.1	PDS000084711.526	SAMN43588898	clinical	cd_8_group_2256	cd_4_group_2338	-
PDT002387233.1	PDS000084711.526	SAMN43790804	clinical	cd_8_group_2256	cd_4_group_2338	-
PDT002394628.1	PDS000084711.526	SAMEA115650670	clinical	cd_8_group_2256	cd_4_group_2338	-
PDT002394629.1	PDS000084711.526	SAMEA115650672	clinical	cd_8_group_2256	cd_4_group_2338	-
PDT002394652.1	PDS000084711.526	SAMEA115650702	clinical	cd_8_group_2256	cd_4_group_2338	-
PDT002398324.1	PDS000084711.526	SAMEA115649617	clinical	cd_8_group_2256	cd_4_group_2338	-
PDT002399110.1	PDS000084711.526	SAMEA115649765	clinical	cd_8_group_2256	cd_4_group_2338	-
PDT002402601.1	PDS000084711.526	SAMEA115650061	clinical	cd_8_group_2256	cd_4_group_2338	-
PDT002402694.1	PDS000084711.526	SAMEA115650048	clinical	cd_8_group_2256	cd_4_group_2338	-
PDT002404072.1	PDS000084711.526	SAMN44032076	clinical	cd_8_group_2256	cd_4_group_2338	-
PDT002414736.1	PDS000084711.526	SAMEA115650613	clinical	cd_8_group_2256	cd_4_group_2338	-
PDT002426315.1	PDS000084711.526	SAMEA115650341	clinical	cd_8_group_2256	cd_4_group_2338	-
PDT002446154.1	PDS000084711.526	SAMN44295633	clinical	cd_8_group_2256	cd_4_group_2338	-
PDT002478413.1	PDS000084711.526	SAMN44804751	clinical	cd_8_group_2256	cd_4_group_2338	-
PDT002503218.1	PDS000084711.526	SAMN45107040	clinical	cd_8_group_2256	cd_4_group_2338	-
PDT002552452.1	PDS000084711.526	SAMN46002781	clinical	cd_8_group_2256	cd_4_group_2338	-
PDT002636954.1	PDS000084711.526	SAMEA112301944	NULL	cd_8_group_2256	cd_4_group_2338	-
PDT002637024.1	PDS000084711.526	SAMEA112302015	NULL	cd_8_group_2256	cd_4_group_2338	-
PDT002637056.1	PDS000084711.526	SAMEA112302048	NULL	cd_8_group_2256	cd_4_group_2338	-
PDT002637089.1	PDS000084711.526	SAMEA112302082	NULL	cd_8_group_2256	cd_4_group_2338	-
PDT002637092.1	PDS000084711.526	SAMEA112302085	NULL	cd_8_group_2256	cd_4_group_2338	-
PDT002637205.1	PDS000084711.526	SAMEA112302199	NULL	cd_8_group_2256	cd_4_group_2338	-
PDT002637231.1	PDS000084711.526	SAMEA112302226	NULL	cd_8_group_2256	cd_4_group_2338	-
PDT002692358.1	PDS000084711.526	SAMN47616439	clinical	cd_8_group_2256	cd_4_group_2338	-
PDT002712800.1	PDS000084711.526	SAMN47882748	clinical	cd_8_group_2256	cd_4_group_2338	-
PDT002744569.1	PDS000084711.526	SAMEA117993086	NULL	cd_8_group_2256	cd_4_group_2338	-
PDT002790093.1	PDS000084711.526	SAMN48817556	environmental/other	cd_8_group_2256	cd_4_group_2338	-
PDT002790110.1	PDS000084711.526	SAMN48817590	environmental/other	cd_8_group_2256	cd_4_group_2338	-
PDT002821712.1	PDS000084711.526	SAMN49725519	clinical	cd_8_group_2256	cd_4_group_2338	-
PDT002855924.1	PDS000084711.526	SAMN50261412	clinical	cd_8_group_2256	cd_4_group_2338	-
PDT002867811.1	PDS000084711.526	SAMN50311813	clinical	cd_8_group_2256	cd_4_group_2338	-
PDT002905477.1	PDS000084711.526	SAMN50908922	clinical	cd_8_group_2256	cd_4_group_2338	-
PDT002909068.1	PDS000084711.526	SAMN51096593	clinical	cd_8_group_2256	cd_4_group_2338	-
PDT002914983.1	PDS000084711.526	SAMN51149628	clinical	cd_8_group_2256	cd_4_group_2338	-
PDT002915019.1	PDS000084711.526	SAMN51149964	clinical	cd_8_group_2256	cd_4_group_2338	-
PDT000298535.2	PDS000084711.526	SAMN08795672	clinical	cd_8_group_2256	cd_4_group_2338	cd_2_group_13947
PDT000298566.2	PDS000084711.526	SAMN08795702	clinical	cd_8_group_2256	cd_4_group_2338	cd_2_group_13947
PDT000299231.2	PDS000084711.526	SAMN08797498	clinical	cd_8_group_2256	cd_4_group_2338	cd_2_group_13947
PDT000341399.1	PDS000084711.526	SAMN09601653	clinical	cd_8_group_2256	cd_4_group_2338	cd_2_group_13947
PDT000301425.2	PDS000084711.526	SAMN08822647	clinical	cd_8_group_2256	cd_4_group_2338	cd_2_group_14232
PDT000455603.1	PDS000084711.526	SAMN10843490	clinical	cd_8_group_2256	cd_4_group_2338	cd_2_group_14232
PDT002637240.1	PDS000084711.526	SAMEA112302235	NULL	cd_8_group_2256	cd_4_group_2338	cd_2_group_14232
PDT000332315.1	PDS000084711.526	SAMN09445490	clinical	cd_8_group_2256	cd_4_group_2338	cd_2_group_16287
PDT000379809.1	PDS000084711.526	SAMN10079992	clinical	cd_8_group_2256	cd_4_group_2338	cd_2_group_16287
PDT000381615.1	PDS000084711.526	SAMN10094164	clinical	cd_8_group_2256	cd_4_group_2338	cd_2_group_16287
PDT000388151.1	PDS000084711.526	SAMN10173570	clinical	cd_8_group_2256	cd_4_group_2338	cd_2_group_16287
PDT000503216.1	PDS000084711.526	SAMN11773547	clinical	cd_8_group_2256	cd_4_group_2338	cd_2_group_16287
PDT000519395.1	PDS000084711.526	SAMN12008689	clinical	cd_8_group_2256	cd_4_group_2338	cd_2_group_16287
PDT000522173.1	PDS000084711.526	SAMN12039975	environmental/other	cd_8_group_2256	cd_4_group_2338	cd_2_group_16287
PDT000527283.1	PDS000084711.526	SAMN12114130	clinical	cd_8_group_2256	cd_4_group_2338	cd_2_group_16287
PDT000527301.1	PDS000084711.526	SAMN12114817	clinical	cd_8_group_2256	cd_4_group_2338	cd_2_group_16287
PDT000540414.1	PDS000084711.526	SAMN12238856	clinical	cd_8_group_2256	cd_4_group_2338	cd_2_group_16287
PDT000546572.1	PDS000084711.526	SAMN12324882	clinical	cd_8_group_2256	cd_4_group_2338	cd_2_group_16287
PDT000546898.1	PDS000084711.526	SAMN12326905	clinical	cd_8_group_2256	cd_4_group_2338	cd_2_group_16287
PDT000566868.1	PDS000084711.526	SAMN12590238	clinical	cd_8_group_2256	cd_4_group_2338	cd_2_group_16287
PDT000566888.1	PDS000084711.526	SAMN12590259	clinical	cd_8_group_2256	cd_4_group_2338	cd_2_group_16287
PDT000578653.1	PDS000084711.526	SAMN12669772	clinical	cd_8_group_2256	cd_4_group_2338	cd_2_group_16287
PDT000601125.1	PDS000084711.526	SAMN12914989	clinical	cd_8_group_2256	cd_4_group_2338	cd_2_group_16287
PDT000702757.1	PDS000084711.526	SAMN14259227	clinical	cd_8_group_2256	cd_4_group_2338	cd_2_group_16287
PDT000713148.1	PDS000084711.526	SAMN14444054	clinical	cd_8_group_2256	cd_4_group_2338	cd_2_group_16287
PDT000767554.1	PDS000084711.526	SAMN15256143	clinical	cd_8_group_2256	cd_4_group_2338	cd_2_group_16287
PDT000767564.1	PDS000084711.526	SAMN15256049	clinical	cd_8_group_2256	cd_4_group_2338	cd_2_group_16287
PDT000771729.1	PDS000084711.526	SAMN15369817	clinical	cd_8_group_2256	cd_4_group_2338	cd_2_group_16287
PDT000771741.1	PDS000084711.526	SAMN15369832	clinical	cd_8_group_2256	cd_4_group_2338	cd_2_group_16287
PDT000782183.1	PDS000084711.526	SAMN15447989	clinical	cd_8_group_2256	cd_4_group_2338	cd_2_group_16287
PDT000784577.2	PDS000084711.526	SAMN15484389	clinical	cd_8_group_2256	cd_4_group_2338	cd_2_group_16287
PDT000786017.2	PDS000084711.526	SAMN15508589	clinical	cd_8_group_2256	cd_4_group_2338	cd_2_group_16287
PDT000849725.1	PDS000084711.526	SAMN16283001	clinical	cd_8_group_2256	cd_4_group_2338	cd_2_group_16287
PDT000900682.1	PDS000084711.526	SAMN16952247	clinical	cd_8_group_2256	cd_4_group_2338	cd_2_group_16287
PDT000943670.1	PDS000084711.526	SAMN17679491	clinical	cd_8_group_2256	cd_4_group_2338	cd_2_group_16287
PDT000972259.1	PDS000084711.526	SAMN18053039	clinical	cd_8_group_2256	cd_4_group_2338	cd_2_group_16287
PDT001005295.1	PDS000084711.526	SAMN18737111	environmental/other	cd_8_group_2256	cd_4_group_2338	cd_2_group_16287
PDT001211497.1	PDS000084711.526	SAMEA10626204	clinical	cd_8_group_2256	cd_4_group_2338	cd_2_group_16287
PDT001832368.1	PDS000084711.526	SAMEA112912097	NULL	cd_8_group_2256	cd_4_group_2338	cd_2_group_16287
PDT002790075.1	PDS000084711.526	SAMN48817506	clinical	cd_8_group_2256	cd_4_group_2338	cd_2_group_16287
PDT002824214.1	PDS000084711.526	SAMN49769518	clinical	cd_8_group_2256	cd_4_group_2338	cd_2_group_16287
PDT000334222.1	PDS000084711.526	SAMN09474322	clinical	cd_8_group_2256	cd_4_group_2338	cd_2_group_16431
PDT000336540.1	PDS000084711.526	SAMN09484584	clinical	cd_8_group_2256	cd_4_group_2338	cd_2_group_16431
PDT000338563.1	PDS000084711.526	SAMN09516129	clinical	cd_8_group_2256	cd_4_group_2338	cd_2_group_16431
PDT000377528.1	PDS000084711.526	SAMN10067729	clinical	cd_8_group_2256	cd_4_group_2338	cd_2_group_16431
PDT000379036.1	PDS000084711.526	SAMN10076006	clinical	cd_8_group_2256	cd_4_group_2338	cd_2_group_16431
PDT000380462.1	PDS000084711.526	SAMN10086853	clinical	cd_8_group_2256	cd_4_group_2338	cd_2_group_16431
PDT000380598.1	PDS000084711.526	SAMN10087125	clinical	cd_8_group_2256	cd_4_group_2338	cd_2_group_16431
PDT000388251.1	PDS000084711.526	SAMN10174083	clinical	cd_8_group_2256	cd_4_group_2338	cd_2_group_16431
PDT000390042.1	PDS000084711.526	SAMN10229259	clinical	cd_8_group_2256	cd_4_group_2338	cd_2_group_16431
PDT000408670.1	PDS000084711.526	SAMN10437886	clinical	cd_8_group_2256	cd_4_group_2338	cd_2_group_16431
PDT000412219.1	PDS000084711.526	SAMN10495125	clinical	cd_8_group_2256	cd_4_group_2338	cd_2_group_16431
PDT000439627.1	PDS000084711.526	SAMN10741954	clinical	cd_8_group_2256	cd_4_group_2338	cd_2_group_16431
PDT000452398.1	PDS000084711.526	SAMN10816094	clinical	cd_8_group_2256	cd_4_group_2338	cd_2_group_16431
PDT000453816.1	PDS000084711.526	SAMN10827127	clinical	cd_8_group_2256	cd_4_group_2338	cd_2_group_16431
PDT000549014.1	PDS000084711.526	SAMN12356427	clinical	cd_8_group_2256	cd_4_group_2338	cd_2_group_16431
PDT000626650.1	PDS000084711.526	SAMN13253900	clinical	cd_8_group_2256	cd_4_group_2338	cd_2_group_16431
PDT000814096.1	PDS000084711.526	SAMN15825408	clinical	cd_8_group_2256	cd_4_group_2338	cd_2_group_16431
PDT000819725.1	PDS000084711.526	SAMN15881580	clinical	cd_8_group_2256	cd_4_group_2338	cd_2_group_16431
PDT000830258.1	PDS000084711.526	SAMN16068323	clinical	cd_8_group_2256	cd_4_group_2338	cd_2_group_16431
PDT000835183.1	PDS000084711.526	SAMN16119295	clinical	cd_8_group_2256	cd_4_group_2338	cd_2_group_16431
PDT000839458.1	PDS000084711.526	SAMN16221635	clinical	cd_8_group_2256	cd_4_group_2338	cd_2_group_16431
PDT000849722.1	PDS000084711.526	SAMN16283003	clinical	cd_8_group_2256	cd_4_group_2338	cd_2_group_16431
PDT000853834.1	PDS000084711.526	SAMN16360742	clinical	cd_8_group_2256	cd_4_group_2338	cd_2_group_16431
PDT000853861.1	PDS000084711.526	SAMN16360767	clinical	cd_8_group_2256	cd_4_group_2338	cd_2_group_16431
PDT000859508.1	PDS000084711.526	SAMN16411123	clinical	cd_8_group_2256	cd_4_group_2338	cd_2_group_16431
PDT000861495.1	PDS000084711.526	SAMN16432158	clinical	cd_8_group_2256	cd_4_group_2338	cd_2_group_16431
PDT000861518.1	PDS000084711.526	SAMN16432176	clinical	cd_8_group_2256	cd_4_group_2338	cd_2_group_16431
PDT000861529.1	PDS000084711.526	SAMN16432192	clinical	cd_8_group_2256	cd_4_group_2338	cd_2_group_16431
PDT000862431.1	PDS000084711.526	SAMN16450872	clinical	cd_8_group_2256	cd_4_group_2338	cd_2_group_16431
PDT000883324.1	PDS000084711.526	SAMN16705190	clinical	cd_8_group_2256	cd_4_group_2338	cd_2_group_16431
PDT000883343.1	PDS000084711.526	SAMN16705188	clinical	cd_8_group_2256	cd_4_group_2338	cd_2_group_16431
PDT000898063.1	PDS000084711.526	SAMN16886569	clinical	cd_8_group_2256	cd_4_group_2338	cd_2_group_16431
PDT000899629.1	PDS000084711.526	SAMN16942836	clinical	cd_8_group_2256	cd_4_group_2338	cd_2_group_16431
PDT000903107.1	PDS000084711.526	SAMN16989630	clinical	cd_8_group_2256	cd_4_group_2338	cd_2_group_16431
PDT000940379.1	PDS000084711.526	SAMN17524463	clinical	cd_8_group_2256	cd_4_group_2338	cd_2_group_16431
PDT000947278.1	PDS000084711.526	SAMN17764468	clinical	cd_8_group_2256	cd_4_group_2338	cd_2_group_16431
PDT001005286.1	PDS000084711.526	SAMN18737102	clinical	cd_8_group_2256	cd_4_group_2338	cd_2_group_16431
PDT001005294.1	PDS000084711.526	SAMN18737113	environmental/other	cd_8_group_2256	cd_4_group_2338	cd_2_group_16431
PDT001005302.1	PDS000084711.526	SAMN18737104	clinical	cd_8_group_2256	cd_4_group_2338	cd_2_group_16431
PDT001005311.1	PDS000084711.526	SAMN18737144	environmental/other	cd_8_group_2256	cd_4_group_2338	cd_2_group_16431
PDT001005320.1	PDS000084711.526	SAMN18737121	clinical	cd_8_group_2256	cd_4_group_2338	cd_2_group_16431
PDT001006669.1	PDS000084711.526	SAMN18751500	clinical	cd_8_group_2256	cd_4_group_2338	cd_2_group_16431
PDT001007639.1	PDS000084711.526	SAMN18766625	environmental/other	cd_8_group_2256	cd_4_group_2338	cd_2_group_16431
PDT001008205.1	PDS000084711.526	SAMN18789513	clinical	cd_8_group_2256	cd_4_group_2338	cd_2_group_16431
PDT001016458.1	PDS000084711.526	SAMN18926715	clinical	cd_8_group_2256	cd_4_group_2338	cd_2_group_16431
PDT001019478.1	PDS000084711.526	SAMN19025330	clinical	cd_8_group_2256	cd_4_group_2338	cd_2_group_16431
PDT001021152.1	PDS000084711.526	SAMEA8598586	clinical	cd_8_group_2256	cd_4_group_2338	cd_2_group_16431
PDT001050763.1	PDS000084711.526	SAMN19432821	clinical	cd_8_group_2256	cd_4_group_2338	cd_2_group_16431
PDT001072302.1	PDS000084711.526	SAMN19764346	clinical	cd_8_group_2256	cd_4_group_2338	cd_2_group_16431
PDT001083547.1	PDS000084711.526	SAMN20085644	clinical	cd_8_group_2256	cd_4_group_2338	cd_2_group_16431
PDT001091116.1	PDS000084711.526	SAMN20293039	clinical	cd_8_group_2256	cd_4_group_2338	cd_2_group_16431
PDT001100584.1	PDS000084711.526	SAMN20491332	clinical	cd_8_group_2256	cd_4_group_2338	cd_2_group_16431
PDT001100735.1	PDS000084711.526	SAMN20491482	clinical	cd_8_group_2256	cd_4_group_2338	cd_2_group_16431
PDT001102333.1	PDS000084711.526	SAMN20527691	clinical	cd_8_group_2256	cd_4_group_2338	cd_2_group_16431
PDT001106407.1	PDS000084711.526	SAMN20688946	clinical	cd_8_group_2256	cd_4_group_2338	cd_2_group_16431
PDT001107254.1	PDS000084711.526	SAMN20700414	clinical	cd_8_group_2256	cd_4_group_2338	cd_2_group_16431
PDT001127562.1	PDS000084711.526	SAMN21389247	clinical	cd_8_group_2256	cd_4_group_2338	cd_2_group_16431
PDT001149063.1	PDS000084711.526	SAMN22215302	clinical	cd_8_group_2256	cd_4_group_2338	cd_2_group_16431
PDT001229173.1	PDS000084711.526	SAMN25182309	clinical	cd_8_group_2256	cd_4_group_2338	cd_2_group_16431
PDT001229192.1	PDS000084711.526	SAMN25182302	clinical	cd_8_group_2256	cd_4_group_2338	cd_2_group_16431
PDT001279090.1	PDS000084711.526	SAMN27278975	clinical	cd_8_group_2256	cd_4_group_2338	cd_2_group_16431
PDT001311473.1	PDS000084711.526	SAMN28553895	clinical	cd_8_group_2256	cd_4_group_2338	cd_2_group_16431
PDT001391962.1	PDS000084711.526	SAMEA110375409	NULL	cd_8_group_2256	cd_4_group_2338	cd_2_group_16431
PDT001391979.1	PDS000084711.526	SAMEA110375427	NULL	cd_8_group_2256	cd_4_group_2338	cd_2_group_16431
PDT001392001.1	PDS000084711.526	SAMEA110382088	NULL	cd_8_group_2256	cd_4_group_2338	cd_2_group_16431
PDT001485541.1	PDS000084711.526	SAMN31715385	clinical	cd_8_group_2256	cd_4_group_2338	cd_2_group_16431
PDT001660221.1	PDS000084711.526	SAMN33486428	environmental/other	cd_8_group_2256	cd_4_group_2338	cd_2_group_16431
PDT001660232.1	PDS000084711.526	SAMN33486427	environmental/other	cd_8_group_2256	cd_4_group_2338	cd_2_group_16431
PDT001660243.1	PDS000084711.526	SAMN33486426	environmental/other	cd_8_group_2256	cd_4_group_2338	cd_2_group_16431
PDT001660293.1	PDS000084711.526	SAMN33486425	environmental/other	cd_8_group_2256	cd_4_group_2338	cd_2_group_16431
PDT001660304.1	PDS000084711.526	SAMN33486424	environmental/other	cd_8_group_2256	cd_4_group_2338	cd_2_group_16431
PDT001660355.1	PDS000084711.526	SAMN33486431	environmental/other	cd_8_group_2256	cd_4_group_2338	cd_2_group_16431
PDT001660366.1	PDS000084711.526	SAMN33486430	environmental/other	cd_8_group_2256	cd_4_group_2338	cd_2_group_16431
PDT001660415.1	PDS000084711.526	SAMN33486422	environmental/other	cd_8_group_2256	cd_4_group_2338	cd_2_group_16431
PDT001962283.1	PDS000084711.526	SAMN38037529	clinical	cd_8_group_2256	cd_4_group_2338	cd_2_group_16431
PDT002171917.1	PDS000084711.526	SAMN41453163	clinical	cd_8_group_2256	cd_4_group_2338	cd_2_group_16431
PDT002221549.1	PDS000084711.526	SAMN41940996	clinical	cd_8_group_2256	cd_4_group_2338	cd_2_group_16431
PDT002245583.1	PDS000084711.526	SAMN42378660	clinical	cd_8_group_2256	cd_4_group_2338	cd_2_group_16431
PDT002260567.1	PDS000084711.526	SAMN42566540	clinical	cd_8_group_2256	cd_4_group_2338	cd_2_group_16431
PDT002260623.1	PDS000084711.526	SAMN42566844	clinical	cd_8_group_2256	cd_4_group_2338	cd_2_group_16431
PDT002263837.1	PDS000084711.526	SAMN42746219	clinical	cd_8_group_2256	cd_4_group_2338	cd_2_group_16431
PDT002265496.1	PDS000084711.526	SAMN42797889	clinical	cd_8_group_2256	cd_4_group_2338	cd_2_group_16431
PDT002325802.1	PDS000084711.526	SAMN43217910	clinical	cd_8_group_2256	cd_4_group_2338	cd_2_group_16431
PDT002325821.1	PDS000084711.526	SAMN43217954	clinical	cd_8_group_2256	cd_4_group_2338	cd_2_group_16431
PDT002325866.1	PDS000084711.526	SAMN43219611	clinical	cd_8_group_2256	cd_4_group_2338	cd_2_group_16431
PDT002326736.1	PDS000084711.526	SAMEA115650693	clinical	cd_8_group_2256	cd_4_group_2338	cd_2_group_16431
PDT002366902.1	PDS000084711.526	SAMN43516403	clinical	cd_8_group_2256	cd_4_group_2338	cd_2_group_16431
PDT002394568.1	PDS000084711.526	SAMEA115649566	clinical	cd_8_group_2256	cd_4_group_2338	cd_2_group_16431
PDT002394572.1	PDS000084711.526	SAMEA115649570	clinical	cd_8_group_2256	cd_4_group_2338	cd_2_group_16431
PDT002394581.1	PDS000084711.526	SAMEA115649579	clinical	cd_8_group_2256	cd_4_group_2338	cd_2_group_16431
PDT002398315.1	PDS000084711.526	SAMEA115649503	clinical	cd_8_group_2256	cd_4_group_2338	cd_2_group_16431
PDT002398540.1	PDS000084711.526	SAMEA115649792	clinical	cd_8_group_2256	cd_4_group_2338	cd_2_group_16431
PDT002421223.1	PDS000084711.526	SAMN44300649	clinical	cd_8_group_2256	cd_4_group_2338	cd_2_group_16431
PDT002423843.1	PDS000084711.526	SAMN44349100	clinical	cd_8_group_2256	cd_4_group_2338	cd_2_group_16431
PDT002805773.1	PDS000084711.526	SAMN49038493	clinical	cd_8_group_2256	cd_4_group_2338	cd_2_group_16431
PDT000377600.1	PDS000084711.526	SAMN10067817	clinical	cd_8_group_2256	cd_4_group_2338	cd_2_group_18330
PDT000377630.1	PDS000084711.526	SAMN10067825	clinical	cd_8_group_2256	cd_4_group_2338	cd_2_group_18330
PDT000627257.1	PDS000084711.526	SAMN13265793	clinical	cd_8_group_2256	cd_4_group_2338	cd_2_group_18330
PDT000400183.1	PDS000084711.526	SAMN10356453	clinical	cd_8_group_2256	cd_4_group_2338	cd_2_group_19422
PDT000606783.1	PDS000084711.526	SAMEA6057950	NULL	cd_8_group_2256	cd_4_group_2338	cd_2_group_19422
PDT002637055.1	PDS000084711.526	SAMEA112302047	NULL	cd_8_group_2256	cd_4_group_2338	cd_2_group_19422
PDT000439806.1	PDS000084711.526	SAMEA26338918	NULL	cd_8_group_2256	cd_4_group_2338	cd_2_group_20680
PDT000439813.1	PDS000084711.526	SAMEA26441668	NULL	cd_8_group_2256	cd_4_group_2338	cd_2_group_20680
PDT000439824.1	PDS000084711.526	SAMEA26449918	NULL	cd_8_group_2256	cd_4_group_2338	cd_2_group_20680
PDT000439827.1	PDS000084711.526	SAMEA26452168	NULL	cd_8_group_2256	cd_4_group_2338	cd_2_group_20680
PDT001075502.1	PDS000084711.526	SAMEA8227178	NULL	cd_8_group_2256	cd_4_group_2338	cd_2_group_20680
PDT000043576.5	PDS000084711.526	SAMN03169540	clinical	cd_8_group_2256	cd_4_group_2338	cd_2_group_2087
PDT000053111.2	PDS000084711.526	SAMN03466030	clinical	cd_8_group_2256	cd_4_group_2338	cd_2_group_2087
PDT000053254.2	PDS000084711.526	SAMN03466175	clinical	cd_8_group_2256	cd_4_group_2338	cd_2_group_2087
PDT000053564.2	PDS000084711.526	SAMN03466487	clinical	cd_8_group_2256	cd_4_group_2338	cd_2_group_2087
PDT000054192.2	PDS000084711.526	SAMN03469049	clinical	cd_8_group_2256	cd_4_group_2338	cd_2_group_2087
PDT000055392.2	PDS000084711.526	SAMN03475857	clinical	cd_8_group_2256	cd_4_group_2338	cd_2_group_2087
PDT000056445.2	PDS000084711.526	SAMN03476935	clinical	cd_8_group_2256	cd_4_group_2338	cd_2_group_2087
PDT000057249.2	PDS000084711.526	SAMN03477763	clinical	cd_8_group_2256	cd_4_group_2338	cd_2_group_2087
PDT000058505.2	PDS000084711.526	SAMN03478577	clinical	cd_8_group_2256	cd_4_group_2338	cd_2_group_2087
PDT000059105.2	PDS000084711.526	SAMN03479546	clinical	cd_8_group_2256	cd_4_group_2338	cd_2_group_2087
PDT000098964.2	PDS000084711.526	SAMN04363034	clinical	cd_8_group_2256	cd_4_group_2338	cd_2_group_2087
PDT000099782.2	PDS000084711.526	SAMN04363929	clinical	cd_8_group_2256	cd_4_group_2338	cd_2_group_2087
PDT000120319.2	PDS000084711.526	SAMN04574801	environmental/other	cd_8_group_2256	cd_4_group_2338	cd_2_group_2087
PDT000120332.2	PDS000084711.526	SAMN04574827	clinical	cd_8_group_2256	cd_4_group_2338	cd_2_group_2087
PDT000120516.2	PDS000084711.526	SAMN04576278	clinical	cd_8_group_2256	cd_4_group_2338	cd_2_group_2087
PDT000120725.2	PDS000084711.526	SAMN04576588	clinical	cd_8_group_2256	cd_4_group_2338	cd_2_group_2087
PDT000120746.2	PDS000084711.526	SAMN04576724	environmental/other	cd_8_group_2256	cd_4_group_2338	cd_2_group_2087
PDT000122352.2	PDS000084711.526	SAMN04600235	clinical	cd_8_group_2256	cd_4_group_2338	cd_2_group_2087
PDT000179555.2	PDS000084711.526	SAMN06247298	clinical	cd_8_group_2256	cd_4_group_2338	cd_2_group_2087
PDT000179608.2	PDS000084711.526	SAMN06247360	clinical	cd_8_group_2256	cd_4_group_2338	cd_2_group_2087
PDT000179734.2	PDS000084711.526	SAMN06247482	clinical	cd_8_group_2256	cd_4_group_2338	cd_2_group_2087
PDT000179809.2	PDS000084711.526	SAMN06247560	clinical	cd_8_group_2256	cd_4_group_2338	cd_2_group_2087
PDT000179903.2	PDS000084711.526	SAMN06247654	clinical	cd_8_group_2256	cd_4_group_2338	cd_2_group_2087
PDT000179979.2	PDS000084711.526	SAMN06247730	clinical	cd_8_group_2256	cd_4_group_2338	cd_2_group_2087
PDT000180090.2	PDS000084711.526	SAMN06247833	clinical	cd_8_group_2256	cd_4_group_2338	cd_2_group_2087
PDT000180119.2	PDS000084711.526	SAMN06247864	clinical	cd_8_group_2256	cd_4_group_2338	cd_2_group_2087
PDT000180164.2	PDS000084711.526	SAMN06247903	environmental/other	cd_8_group_2256	cd_4_group_2338	cd_2_group_2087
PDT000180208.2	PDS000084711.526	SAMN06247949	clinical	cd_8_group_2256	cd_4_group_2338	cd_2_group_2087
PDT000180404.2	PDS000084711.526	SAMN06248152	clinical	cd_8_group_2256	cd_4_group_2338	cd_2_group_2087
PDT000180469.2	PDS000084711.526	SAMN06248248	clinical	cd_8_group_2256	cd_4_group_2338	cd_2_group_2087
PDT000180527.2	PDS000084711.526	SAMN06248294	clinical	cd_8_group_2256	cd_4_group_2338	cd_2_group_2087
PDT000180541.2	PDS000084711.526	SAMN06248306	clinical	cd_8_group_2256	cd_4_group_2338	cd_2_group_2087
PDT000182149.2	PDS000084711.526	SAMN06278150	clinical	cd_8_group_2256	cd_4_group_2338	cd_2_group_2087
PDT000182173.2	PDS000084711.526	SAMN06278164	clinical	cd_8_group_2256	cd_4_group_2338	cd_2_group_2087
PDT000182379.2	PDS000084711.526	SAMN06278382	clinical	cd_8_group_2256	cd_4_group_2338	cd_2_group_2087
PDT000182389.2	PDS000084711.526	SAMN06278393	clinical	cd_8_group_2256	cd_4_group_2338	cd_2_group_2087
PDT000182454.2	PDS000084711.526	SAMN06278443	clinical	cd_8_group_2256	cd_4_group_2338	cd_2_group_2087
PDT000182523.2	PDS000084711.526	SAMN06278513	clinical	cd_8_group_2256	cd_4_group_2338	cd_2_group_2087
PDT000182647.2	PDS000084711.526	SAMN06278638	clinical	cd_8_group_2256	cd_4_group_2338	cd_2_group_2087
PDT000182672.2	PDS000084711.526	SAMN06278663	clinical	cd_8_group_2256	cd_4_group_2338	cd_2_group_2087
PDT000182682.2	PDS000084711.526	SAMN06278671	environmental/other	cd_8_group_2256	cd_4_group_2338	cd_2_group_2087
PDT000182859.2	PDS000084711.526	SAMN06278877	clinical	cd_8_group_2256	cd_4_group_2338	cd_2_group_2087
PDT000182886.2	PDS000084711.526	SAMN06278911	environmental/other	cd_8_group_2256	cd_4_group_2338	cd_2_group_2087
PDT000183250.2	PDS000084711.526	SAMN06278932	clinical	cd_8_group_2256	cd_4_group_2338	cd_2_group_2087
PDT000183540.2	PDS000084711.526	SAMN06285197	clinical	cd_8_group_2256	cd_4_group_2338	cd_2_group_2087
PDT000183558.2	PDS000084711.526	SAMN06285275	environmental/other	cd_8_group_2256	cd_4_group_2338	cd_2_group_2087
PDT000183667.2	PDS000084711.526	SAMN06285525	clinical	cd_8_group_2256	cd_4_group_2338	cd_2_group_2087
PDT000183684.2	PDS000084711.526	SAMN06285542	clinical	cd_8_group_2256	cd_4_group_2338	cd_2_group_2087
PDT000183915.2	PDS000084711.526	SAMN06285976	clinical	cd_8_group_2256	cd_4_group_2338	cd_2_group_2087
PDT000183961.2	PDS000084711.526	SAMN06286065	clinical	cd_8_group_2256	cd_4_group_2338	cd_2_group_2087
PDT000183962.2	PDS000084711.526	SAMN06286056	clinical	cd_8_group_2256	cd_4_group_2338	cd_2_group_2087
PDT000277273.3	PDS000084711.526	SAMEA104394846	NULL	cd_8_group_2256	cd_4_group_2338	cd_2_group_2087
PDT000298546.2	PDS000084711.526	SAMN08795694	clinical	cd_8_group_2256	cd_4_group_2338	cd_2_group_2087
PDT000298684.2	PDS000084711.526	SAMN08795849	clinical	cd_8_group_2256	cd_4_group_2338	cd_2_group_2087
PDT000299430.2	PDS000084711.526	SAMN08797792	clinical	cd_8_group_2256	cd_4_group_2338	cd_2_group_2087
PDT000299512.2	PDS000084711.526	SAMN08797880	clinical	cd_8_group_2256	cd_4_group_2338	cd_2_group_2087
PDT000300132.2	PDS000084711.526	SAMN08798173	clinical	cd_8_group_2256	cd_4_group_2338	cd_2_group_2087
PDT000301930.2	PDS000084711.526	SAMN08824885	clinical	cd_8_group_2256	cd_4_group_2338	cd_2_group_2087
PDT000302111.2	PDS000084711.526	SAMN08825428	clinical	cd_8_group_2256	cd_4_group_2338	cd_2_group_2087
PDT000302253.2	PDS000084711.526	SAMN08826477	clinical	cd_8_group_2256	cd_4_group_2338	cd_2_group_2087
PDT000323391.1	PDS000084711.526	SAMN09302506	clinical	cd_8_group_2256	cd_4_group_2338	cd_2_group_2087
PDT000325252.1	PDS000084711.526	SAMN09380516	clinical	cd_8_group_2256	cd_4_group_2338	cd_2_group_2087
PDT000326023.1	PDS000084711.526	SAMN09386550	clinical	cd_8_group_2256	cd_4_group_2338	cd_2_group_2087
PDT000328729.1	PDS000084711.526	SAMN09403233	clinical	cd_8_group_2256	cd_4_group_2338	cd_2_group_2087
PDT000330526.1	PDS000084711.526	SAMN09431337	clinical	cd_8_group_2256	cd_4_group_2338	cd_2_group_2087
PDT000330535.1	PDS000084711.526	SAMN09431351	clinical	cd_8_group_2256	cd_4_group_2338	cd_2_group_2087
PDT000332242.1	PDS000084711.526	SAMN09444511	clinical	cd_8_group_2256	cd_4_group_2338	cd_2_group_2087
PDT000338061.1	PDS000084711.526	SAMN09504383	clinical	cd_8_group_2256	cd_4_group_2338	cd_2_group_2087
PDT000339018.1	PDS000084711.526	SAMN09519876	clinical	cd_8_group_2256	cd_4_group_2338	cd_2_group_2087
PDT000339235.1	PDS000084711.526	SAMN09520981	clinical	cd_8_group_2256	cd_4_group_2338	cd_2_group_2087
PDT000339604.1	PDS000084711.526	SAMN09522058	clinical	cd_8_group_2256	cd_4_group_2338	cd_2_group_2087
PDT000344905.1	PDS000084711.526	SAMN09637628	environmental/other	cd_8_group_2256	cd_4_group_2338	cd_2_group_2087
PDT000345215.1	PDS000084711.526	SAMN09643700	environmental/other	cd_8_group_2256	cd_4_group_2338	cd_2_group_2087
PDT000349835.1	PDS000084711.526	SAMN09658837	environmental/other	cd_8_group_2256	cd_4_group_2338	cd_2_group_2087
PDT000349937.1	PDS000084711.526	SAMN09661712	environmental/other	cd_8_group_2256	cd_4_group_2338	cd_2_group_2087
PDT000351081.1	PDS000084711.526	SAMN09683595	clinical	cd_8_group_2256	cd_4_group_2338	cd_2_group_2087
PDT000351197.1	PDS000084711.526	SAMN09683976	environmental/other	cd_8_group_2256	cd_4_group_2338	cd_2_group_2087
PDT000377498.1	PDS000084711.526	SAMN10067693	clinical	cd_8_group_2256	cd_4_group_2338	cd_2_group_2087
PDT000383206.1	PDS000084711.526	SAMN10104767	clinical	cd_8_group_2256	cd_4_group_2338	cd_2_group_2087
PDT000430170.1	PDS000084711.526	SAMN10689701	clinical	cd_8_group_2256	cd_4_group_2338	cd_2_group_2087
PDT000457027.1	PDS000084711.526	SAMN10848763	clinical	cd_8_group_2256	cd_4_group_2338	cd_2_group_2087
PDT000470699.1	PDS000084711.526	SAMN11031812	clinical	cd_8_group_2256	cd_4_group_2338	cd_2_group_2087
PDT000477294.1	PDS000084711.526	SAMN11123643	environmental/other	cd_8_group_2256	cd_4_group_2338	cd_2_group_2087
PDT000477349.1	PDS000084711.526	SAMN11124113	environmental/other	cd_8_group_2256	cd_4_group_2338	cd_2_group_2087
PDT000477413.1	PDS000084711.526	SAMN11124199	environmental/other	cd_8_group_2256	cd_4_group_2338	cd_2_group_2087
PDT000479104.1	PDS000084711.526	SAMN11149448	clinical	cd_8_group_2256	cd_4_group_2338	cd_2_group_2087
PDT000479124.1	PDS000084711.526	SAMN11149496	environmental/other	cd_8_group_2256	cd_4_group_2338	cd_2_group_2087
PDT000523483.1	PDS000084711.526	SAMN12069748	clinical	cd_8_group_2256	cd_4_group_2338	cd_2_group_2087
PDT000596111.1	PDS000084711.526	SAMN12868893	clinical	cd_8_group_2256	cd_4_group_2338	cd_2_group_2087
PDT000599333.1	PDS000084711.526	SAMN12900889	clinical	cd_8_group_2256	cd_4_group_2338	cd_2_group_2087
PDT000603891.1	PDS000084711.526	SAMN13002586	clinical	cd_8_group_2256	cd_4_group_2338	cd_2_group_2087
PDT000606767.1	PDS000084711.526	SAMEA6057934	NULL	cd_8_group_2256	cd_4_group_2338	cd_2_group_2087
PDT000606929.1	PDS000084711.526	SAMEA6058100	NULL	cd_8_group_2256	cd_4_group_2338	cd_2_group_2087
PDT000606957.1	PDS000084711.526	SAMEA6058128	NULL	cd_8_group_2256	cd_4_group_2338	cd_2_group_2087
PDT000656097.1	PDS000084711.526	SAMN13749876	environmental/other	cd_8_group_2256	cd_4_group_2338	cd_2_group_2087
PDT000689280.1	PDS000084711.526	SAMN14161931	environmental/other	cd_8_group_2256	cd_4_group_2338	cd_2_group_2087
PDT000730527.1	PDS000084711.526	SAMN14829592	clinical	cd_8_group_2256	cd_4_group_2338	cd_2_group_2087
PDT000740543.1	PDS000084711.526	SAMN14967426	clinical	cd_8_group_2256	cd_4_group_2338	cd_2_group_2087
PDT000744605.1	PDS000084711.526	SAMN14999326	clinical	cd_8_group_2256	cd_4_group_2338	cd_2_group_2087
PDT000755524.1	PDS000084711.526	SAMN15077383	clinical	cd_8_group_2256	cd_4_group_2338	cd_2_group_2087
PDT000760294.1	PDS000084711.526	SAMN15103627	clinical	cd_8_group_2256	cd_4_group_2338	cd_2_group_2087
PDT000770885.1	PDS000084711.526	SAMN15352544	clinical	cd_8_group_2256	cd_4_group_2338	cd_2_group_2087
PDT000771734.1	PDS000084711.526	SAMN15369837	clinical	cd_8_group_2256	cd_4_group_2338	cd_2_group_2087
PDT000774571.1	PDS000084711.526	SAMN15411668	clinical	cd_8_group_2256	cd_4_group_2338	cd_2_group_2087
PDT000817769.1	PDS000084711.526	SAMN15867536	clinical	cd_8_group_2256	cd_4_group_2338	cd_2_group_2087
PDT000832834.1	PDS000084711.526	SAMN16082902	clinical	cd_8_group_2256	cd_4_group_2338	cd_2_group_2087
PDT000854904.1	PDS000084711.526	SAMN16364133	clinical	cd_8_group_2256	cd_4_group_2338	cd_2_group_2087
PDT000855184.1	PDS000084711.526	SAMN16364409	clinical	cd_8_group_2256	cd_4_group_2338	cd_2_group_2087
PDT000862436.1	PDS000084711.526	SAMN16450865	clinical	cd_8_group_2256	cd_4_group_2338	cd_2_group_2087
PDT000928492.1	PDS000084711.526	SAMN17218904	clinical	cd_8_group_2256	cd_4_group_2338	cd_2_group_2087
PDT000943808.1	PDS000084711.526	SAMN17703536	clinical	cd_8_group_2256	cd_4_group_2338	cd_2_group_2087
PDT001023199.1	PDS000084711.526	SAMEA104413225	clinical	cd_8_group_2256	cd_4_group_2338	cd_2_group_2087
PDT001023200.1	PDS000084711.526	SAMEA104413226	clinical	cd_8_group_2256	cd_4_group_2338	cd_2_group_2087
PDT001075601.1	PDS000084711.526	SAMEA8227277	NULL	cd_8_group_2256	cd_4_group_2338	cd_2_group_2087
PDT001075603.1	PDS000084711.526	SAMEA8227279	NULL	cd_8_group_2256	cd_4_group_2338	cd_2_group_2087
PDT001083577.1	PDS000084711.526	SAMN20085701	clinical	cd_8_group_2256	cd_4_group_2338	cd_2_group_2087
PDT001102224.1	PDS000084711.526	SAMN20527543	clinical	cd_8_group_2256	cd_4_group_2338	cd_2_group_2087
PDT001262485.1	PDS000084711.526	SAMEA104354196	NULL	cd_8_group_2256	cd_4_group_2338	cd_2_group_2087
PDT001403989.1	PDS000084711.526	SAMN30548053	clinical	cd_8_group_2256	cd_4_group_2338	cd_2_group_2087
PDT001409126.1	PDS000084711.526	SAMN30661341	clinical	cd_8_group_2256	cd_4_group_2338	cd_2_group_2087
PDT001414287.1	PDS000084711.526	SAMN30798092	clinical	cd_8_group_2256	cd_4_group_2338	cd_2_group_2087
PDT001428776.1	PDS000084711.526	SAMN30964622	clinical	cd_8_group_2256	cd_4_group_2338	cd_2_group_2087
PDT001428814.1	PDS000084711.526	SAMN30964652	clinical	cd_8_group_2256	cd_4_group_2338	cd_2_group_2087
PDT001577169.1	PDS000084711.526	SAMN32732094	clinical	cd_8_group_2256	cd_4_group_2338	cd_2_group_2087
PDT001580039.1	PDS000084711.526	SAMN32770846	clinical	cd_8_group_2256	cd_4_group_2338	cd_2_group_2087
PDT001660399.1	PDS000084711.526	SAMN33486534	environmental/other	cd_8_group_2256	cd_4_group_2338	cd_2_group_2087
PDT001832683.1	PDS000084711.526	SAMEA112912622	NULL	cd_8_group_2256	cd_4_group_2338	cd_2_group_2087
PDT001832888.1	PDS000084711.526	SAMEA112913168	clinical	cd_8_group_2256	cd_4_group_2338	cd_2_group_2087
PDT001832940.1	PDS000084711.526	SAMEA112913064	NULL	cd_8_group_2256	cd_4_group_2338	cd_2_group_2087
PDT001921810.1	PDS000084711.526	SAMN37703035	clinical	cd_8_group_2256	cd_4_group_2338	cd_2_group_2087
PDT001921811.1	PDS000084711.526	SAMN37703037	clinical	cd_8_group_2256	cd_4_group_2338	cd_2_group_2087
PDT001921821.1	PDS000084711.526	SAMN37703049	clinical	cd_8_group_2256	cd_4_group_2338	cd_2_group_2087
PDT001921828.1	PDS000084711.526	SAMN37703047	clinical	cd_8_group_2256	cd_4_group_2338	cd_2_group_2087
PDT001921829.1	PDS000084711.526	SAMN37703048	clinical	cd_8_group_2256	cd_4_group_2338	cd_2_group_2087
PDT001921834.1	PDS000084711.526	SAMN37703061	clinical	cd_8_group_2256	cd_4_group_2338	cd_2_group_2087
PDT001994990.1	PDS000084711.526	SAMN38351618	clinical	cd_8_group_2256	cd_4_group_2338	cd_2_group_2087
PDT002024889.1	PDS000084711.526	SAMN38765710	clinical	cd_8_group_2256	cd_4_group_2338	cd_2_group_2087
PDT002024900.1	PDS000084711.526	SAMN38765714	clinical	cd_8_group_2256	cd_4_group_2338	cd_2_group_2087
PDT002024901.1	PDS000084711.526	SAMN38765720	clinical	cd_8_group_2256	cd_4_group_2338	cd_2_group_2087
PDT002050975.1	PDS000084711.526	SAMN39399923	clinical	cd_8_group_2256	cd_4_group_2338	cd_2_group_2087
PDT002142331.1	PDS000084711.526	SAMN41013384	clinical	cd_8_group_2256	cd_4_group_2338	cd_2_group_2087
PDT002147106.1	PDS000084711.526	SAMN41075947	clinical	cd_8_group_2256	cd_4_group_2338	cd_2_group_2087
PDT002170510.1	PDS000084711.526	SAMN41449436	clinical	cd_8_group_2256	cd_4_group_2338	cd_2_group_2087
PDT002173063.1	PDS000084711.526	SAMN41466620	clinical	cd_8_group_2256	cd_4_group_2338	cd_2_group_2087
PDT002188503.1	PDS000084711.526	SAMN41660991	clinical	cd_8_group_2256	cd_4_group_2338	cd_2_group_2087
PDT002195795.1	PDS000084711.526	SAMN41752673	clinical	cd_8_group_2256	cd_4_group_2338	cd_2_group_2087
PDT002221366.1	PDS000084711.526	SAMN41941094	clinical	cd_8_group_2256	cd_4_group_2338	cd_2_group_2087
PDT002238995.1	PDS000084711.526	SAMN42212918	clinical	cd_8_group_2256	cd_4_group_2338	cd_2_group_2087
PDT002260604.1	PDS000084711.526	SAMN42566820	clinical	cd_8_group_2256	cd_4_group_2338	cd_2_group_2087
PDT002325850.1	PDS000084711.526	SAMN43218835	clinical	cd_8_group_2256	cd_4_group_2338	cd_2_group_2087
PDT002338803.1	PDS000084711.526	SAMN43324560	clinical	cd_8_group_2256	cd_4_group_2338	cd_2_group_2087
PDT002344107.1	PDS000084711.526	SAMN43387176	clinical	cd_8_group_2256	cd_4_group_2338	cd_2_group_2087
PDT002344118.1	PDS000084711.526	SAMN43387208	clinical	cd_8_group_2256	cd_4_group_2338	cd_2_group_2087
PDT002344149.1	PDS000084711.526	SAMN43387778	clinical	cd_8_group_2256	cd_4_group_2338	cd_2_group_2087
PDT002364607.1	PDS000084711.526	SAMN43487524	clinical	cd_8_group_2256	cd_4_group_2338	cd_2_group_2087
PDT002377110.1	PDS000084711.526	SAMN43554413	clinical	cd_8_group_2256	cd_4_group_2338	cd_2_group_2087
PDT002380831.1	PDS000084711.526	SAMN43588985	clinical	cd_8_group_2256	cd_4_group_2338	cd_2_group_2087
PDT002388684.1	PDS000084711.526	SAMN43818018	clinical	cd_8_group_2256	cd_4_group_2338	cd_2_group_2087
PDT002394575.1	PDS000084711.526	SAMEA115649573	clinical	cd_8_group_2256	cd_4_group_2338	cd_2_group_2087
PDT002395921.1	PDS000084711.526	SAMEA115649504	clinical	cd_8_group_2256	cd_4_group_2338	cd_2_group_2087
PDT002399029.1	PDS000084711.526	SAMEA115649663	clinical	cd_8_group_2256	cd_4_group_2338	cd_2_group_2087
PDT002403338.1	PDS000084711.526	SAMN44015649	clinical	cd_8_group_2256	cd_4_group_2338	cd_2_group_2087
PDT002404099.1	PDS000084711.526	SAMN44032094	clinical	cd_8_group_2256	cd_4_group_2338	cd_2_group_2087
PDT002404115.1	PDS000084711.526	SAMN44032136	clinical	cd_8_group_2256	cd_4_group_2338	cd_2_group_2087
PDT002407926.1	PDS000084711.526	SAMN44101801	clinical	cd_8_group_2256	cd_4_group_2338	cd_2_group_2087
PDT002420029.1	PDS000084711.526	SAMEA115650133	clinical	cd_8_group_2256	cd_4_group_2338	cd_2_group_2087
PDT002420917.1	PDS000084711.526	SAMN44283787	clinical	cd_8_group_2256	cd_4_group_2338	cd_2_group_2087
PDT002421182.1	PDS000084711.526	SAMN44300536	clinical	cd_8_group_2256	cd_4_group_2338	cd_2_group_2087
PDT002423864.1	PDS000084711.526	SAMN44349153	clinical	cd_8_group_2256	cd_4_group_2338	cd_2_group_2087
PDT002426029.1	PDS000084711.526	SAMEA115650312	clinical	cd_8_group_2256	cd_4_group_2338	cd_2_group_2087
PDT002426147.1	PDS000084711.526	SAMEA115650508	clinical	cd_8_group_2256	cd_4_group_2338	cd_2_group_2087
PDT002426192.1	PDS000084711.526	SAMEA115650579	clinical	cd_8_group_2256	cd_4_group_2338	cd_2_group_2087
PDT002447407.1	PDS000084711.526	SAMN44500136	clinical	cd_8_group_2256	cd_4_group_2338	cd_2_group_2087
PDT002619961.2	PDS000084711.526	SAMEA117637320	NULL	cd_8_group_2256	cd_4_group_2338	cd_2_group_2087
PDT002622764.1	PDS000084711.526	SAMN45870220	NULL	cd_8_group_2256	cd_4_group_2338	cd_2_group_2087
PDT002637031.1	PDS000084711.526	SAMEA112302022	NULL	cd_8_group_2256	cd_4_group_2338	cd_2_group_2087
PDT002637085.1	PDS000084711.526	SAMEA112302078	NULL	cd_8_group_2256	cd_4_group_2338	cd_2_group_2087
PDT002637086.1	PDS000084711.526	SAMEA112302079	NULL	cd_8_group_2256	cd_4_group_2338	cd_2_group_2087
PDT002637093.1	PDS000084711.526	SAMEA112302086	NULL	cd_8_group_2256	cd_4_group_2338	cd_2_group_2087
PDT002637094.1	PDS000084711.526	SAMEA112302087	NULL	cd_8_group_2256	cd_4_group_2338	cd_2_group_2087
PDT002637096.1	PDS000084711.526	SAMEA112302089	NULL	cd_8_group_2256	cd_4_group_2338	cd_2_group_2087
PDT002637102.1	PDS000084711.526	SAMEA112302095	NULL	cd_8_group_2256	cd_4_group_2338	cd_2_group_2087
PDT002637150.1	PDS000084711.526	SAMEA112302144	NULL	cd_8_group_2256	cd_4_group_2338	cd_2_group_2087
PDT002637155.1	PDS000084711.526	SAMEA112302149	NULL	cd_8_group_2256	cd_4_group_2338	cd_2_group_2087
PDT002637164.1	PDS000084711.526	SAMEA112302158	NULL	cd_8_group_2256	cd_4_group_2338	cd_2_group_2087
PDT002637195.1	PDS000084711.526	SAMEA112302189	NULL	cd_8_group_2256	cd_4_group_2338	cd_2_group_2087
PDT002637232.1	PDS000084711.526	SAMEA112302227	NULL	cd_8_group_2256	cd_4_group_2338	cd_2_group_2087
PDT002658817.1	PDS000084711.526	SAMN47254376	clinical	cd_8_group_2256	cd_4_group_2338	cd_2_group_2087
PDT002713097.2	PDS000084711.526	SAMEA117983161	NULL	cd_8_group_2256	cd_4_group_2338	cd_2_group_2087
PDT002713099.2	PDS000084711.526	SAMEA117983188	NULL	cd_8_group_2256	cd_4_group_2338	cd_2_group_2087
PDT002713107.2	PDS000084711.526	SAMEA117983210	NULL	cd_8_group_2256	cd_4_group_2338	cd_2_group_2087
PDT002713158.2	PDS000084711.526	SAMEA117983162	NULL	cd_8_group_2256	cd_4_group_2338	cd_2_group_2087
PDT002747490.1	PDS000084711.526	SAMN48271335	clinical	cd_8_group_2256	cd_4_group_2338	cd_2_group_2087
PDT002770813.1	PDS000084711.526	SAMN48541192	clinical	cd_8_group_2256	cd_4_group_2338	cd_2_group_2087
PDT002781060.2	PDS000084711.526	SAMEA118336895	NULL	cd_8_group_2256	cd_4_group_2338	cd_2_group_2087
PDT002787349.1	PDS000084711.526	SAMN48798112	clinical	cd_8_group_2256	cd_4_group_2338	cd_2_group_2087
PDT002821679.1	PDS000084711.526	SAMN49725406	clinical	cd_8_group_2256	cd_4_group_2338	cd_2_group_2087
PDT002833361.1	PDS000084711.526	SAMN49921636	clinical	cd_8_group_2256	cd_4_group_2338	cd_2_group_2087
PDT002872027.1	PDS000084711.526	SAMN50447329	clinical	cd_8_group_2256	cd_4_group_2338	cd_2_group_2087
PDT002872050.1	PDS000084711.526	SAMN50447508	clinical	cd_8_group_2256	cd_4_group_2338	cd_2_group_2087
PDT002898461.1	PDS000084711.526	SAMN50781066	clinical	cd_8_group_2256	cd_4_group_2338	cd_2_group_2087
PDT002914963.1	PDS000084711.526	SAMN51149587	clinical	cd_8_group_2256	cd_4_group_2338	cd_2_group_2087
PDT000537490.1	PDS000084711.526	SAMN12201983	clinical	cd_8_group_2256	cd_4_group_2338	cd_2_group_23738
PDT000575064.1	PDS000084711.526	SAMN12647409	clinical	cd_8_group_2256	cd_4_group_2338	cd_2_group_23738
PDT000573877.1	PDS000084711.526	SAMN12631185	clinical	cd_8_group_2256	cd_4_group_2338	cd_2_group_24865
PDT000579534.1	PDS000084711.526	SAMN12686817	clinical	cd_8_group_2256	cd_4_group_2338	cd_2_group_24865
PDT000599978.1	PDS000084711.526	SAMN12909040	clinical	cd_8_group_2256	cd_4_group_2338	cd_2_group_25864
PDT001353937.1	PDS000084711.526	SAMN29543231	clinical	cd_8_group_2256	cd_4_group_2338	cd_2_group_25864
PDT000053005.2	PDS000084711.526	SAMN03465924	clinical	cd_8_group_2256	cd_4_group_2338	cd_2_group_2631
PDT000054002.2	PDS000084711.526	SAMN03468718	clinical	cd_8_group_2256	cd_4_group_2338	cd_2_group_2631
PDT000054964.2	PDS000084711.526	SAMN03475398	clinical	cd_8_group_2256	cd_4_group_2338	cd_2_group_2631
PDT000059488.2	PDS000084711.526	SAMN03479950	clinical	cd_8_group_2256	cd_4_group_2338	cd_2_group_2631
PDT002637064.1	PDS000084711.526	SAMEA112302056	NULL	cd_8_group_2256	cd_4_group_2338	cd_2_group_2631
PDT000616723.1	PDS000084711.526	SAMN13087624	clinical	cd_8_group_2256	cd_4_group_2338	cd_2_group_26481
PDT000646885.1	PDS000084711.526	SAMN13616155	clinical	cd_8_group_2256	cd_4_group_2338	cd_2_group_26481
PDT000647017.1	PDS000084711.526	SAMN13616086	clinical	cd_8_group_2256	cd_4_group_2338	cd_2_group_26481
PDT000774568.1	PDS000084711.526	SAMN15411647	clinical	cd_8_group_2256	cd_4_group_2338	cd_2_group_31076
PDT000839463.1	PDS000084711.526	SAMN16221625	clinical	cd_8_group_2256	cd_4_group_2338	cd_2_group_31076
PDT001006647.1	PDS000084711.526	SAMN18751458	clinical	cd_8_group_2256	cd_4_group_2338	cd_2_group_31076
PDT001008204.1	PDS000084711.526	SAMN18789524	environmental/other	cd_8_group_2256	cd_4_group_2338	cd_2_group_31076
PDT001264880.1	PDS000084711.526	SAMN26543112	clinical	cd_8_group_2256	cd_4_group_2338	cd_2_group_31076
PDT001392297.1	PDS000084711.526	SAMEA110397386	NULL	cd_8_group_2256	cd_4_group_2338	cd_2_group_31076
PDT002637020.1	PDS000084711.526	SAMEA112302011	NULL	cd_8_group_2256	cd_4_group_2338	cd_2_group_31076
PDT002637101.1	PDS000084711.526	SAMEA112302094	NULL	cd_8_group_2256	cd_4_group_2338	cd_2_group_31076
PDT002637176.1	PDS000084711.526	SAMEA112302170	NULL	cd_8_group_2256	cd_4_group_2338	cd_2_group_31076
PDT000774577.1	PDS000084711.526	SAMN15411657	clinical	cd_8_group_2256	cd_4_group_2338	cd_2_group_31078
PDT000774798.1	PDS000084711.526	SAMN15418888	clinical	cd_8_group_2256	cd_4_group_2338	cd_2_group_31078
PDT000784569.2	PDS000084711.526	SAMN15484385	clinical	cd_8_group_2256	cd_4_group_2338	cd_2_group_31078
PDT000810308.1	PDS000084711.526	SAMN15814499	clinical	cd_8_group_2256	cd_4_group_2338	cd_2_group_31078
PDT000810309.1	PDS000084711.526	SAMN15814508	clinical	cd_8_group_2256	cd_4_group_2338	cd_2_group_31078
PDT000810318.1	PDS000084711.526	SAMN15814494	clinical	cd_8_group_2256	cd_4_group_2338	cd_2_group_31078
PDT000814102.1	PDS000084711.526	SAMN15825420	clinical	cd_8_group_2256	cd_4_group_2338	cd_2_group_31078
PDT000821924.1	PDS000084711.526	SAMN15902293	clinical	cd_8_group_2256	cd_4_group_2338	cd_2_group_31078
PDT000826654.1	PDS000084711.526	SAMN15941006	clinical	cd_8_group_2256	cd_4_group_2338	cd_2_group_31078
PDT000826664.1	PDS000084711.526	SAMN15941014	clinical	cd_8_group_2256	cd_4_group_2338	cd_2_group_31078
PDT000828503.1	PDS000084711.526	SAMN15969278	clinical	cd_8_group_2256	cd_4_group_2338	cd_2_group_31078
PDT000830200.1	PDS000084711.526	SAMN16063821	clinical	cd_8_group_2256	cd_4_group_2338	cd_2_group_31078
PDT000830273.1	PDS000084711.526	SAMN16068343	clinical	cd_8_group_2256	cd_4_group_2338	cd_2_group_31078
PDT000832830.1	PDS000084711.526	SAMN16082892	clinical	cd_8_group_2256	cd_4_group_2338	cd_2_group_31078
PDT000837902.1	PDS000084711.526	SAMN16186788	clinical	cd_8_group_2256	cd_4_group_2338	cd_2_group_31078
PDT000850832.1	PDS000084711.526	SAMN16293932	clinical	cd_8_group_2256	cd_4_group_2338	cd_2_group_31078
PDT000852299.1	PDS000084711.526	SAMN16337410	clinical	cd_8_group_2256	cd_4_group_2338	cd_2_group_31078
PDT000855803.1	PDS000084711.526	SAMN16376547	clinical	cd_8_group_2256	cd_4_group_2338	cd_2_group_31078
PDT000859352.1	PDS000084711.526	SAMN16408279	clinical	cd_8_group_2256	cd_4_group_2338	cd_2_group_31078
PDT000859474.1	PDS000084711.526	SAMN16411081	clinical	cd_8_group_2256	cd_4_group_2338	cd_2_group_31078
PDT000859479.1	PDS000084711.526	SAMN16411090	clinical	cd_8_group_2256	cd_4_group_2338	cd_2_group_31078
PDT000859485.1	PDS000084711.526	SAMN16411107	clinical	cd_8_group_2256	cd_4_group_2338	cd_2_group_31078
PDT000862442.1	PDS000084711.526	SAMN16450862	clinical	cd_8_group_2256	cd_4_group_2338	cd_2_group_31078
PDT000862452.1	PDS000084711.526	SAMN16450850	clinical	cd_8_group_2256	cd_4_group_2338	cd_2_group_31078
PDT000869921.1	PDS000084711.526	SAMN16571855	clinical	cd_8_group_2256	cd_4_group_2338	cd_2_group_31078
PDT000883342.1	PDS000084711.526	SAMN16705196	clinical	cd_8_group_2256	cd_4_group_2338	cd_2_group_31078
PDT000889701.1	PDS000084711.526	SAMN16793963	environmental/other	cd_8_group_2256	cd_4_group_2338	cd_2_group_31078
PDT000889707.1	PDS000084711.526	SAMN16793977	environmental/other	cd_8_group_2256	cd_4_group_2338	cd_2_group_31078
PDT000889710.1	PDS000084711.526	SAMN16793976	environmental/other	cd_8_group_2256	cd_4_group_2338	cd_2_group_31078
PDT000889711.1	PDS000084711.526	SAMN16793983	clinical	cd_8_group_2256	cd_4_group_2338	cd_2_group_31078
PDT000892971.1	PDS000084711.526	SAMN16828804	clinical	cd_8_group_2256	cd_4_group_2338	cd_2_group_31078
PDT000897941.1	PDS000084711.526	SAMN16886566	clinical	cd_8_group_2256	cd_4_group_2338	cd_2_group_31078
PDT000900675.1	PDS000084711.526	SAMN16952249	clinical	cd_8_group_2256	cd_4_group_2338	cd_2_group_31078
PDT000900676.1	PDS000084711.526	SAMN16952254	clinical	cd_8_group_2256	cd_4_group_2338	cd_2_group_31078
PDT000906481.1	PDS000084711.526	SAMN17033205	clinical	cd_8_group_2256	cd_4_group_2338	cd_2_group_31078
PDT000908713.1	PDS000084711.526	SAMN17054057	environmental/other	cd_8_group_2256	cd_4_group_2338	cd_2_group_31078
PDT000919200.1	PDS000084711.526	SAMN17117802	clinical	cd_8_group_2256	cd_4_group_2338	cd_2_group_31078
PDT000922000.1	PDS000084711.526	SAMN17138837	environmental/other	cd_8_group_2256	cd_4_group_2338	cd_2_group_31078
PDT000922022.1	PDS000084711.526	SAMN17138824	clinical	cd_8_group_2256	cd_4_group_2338	cd_2_group_31078
PDT000922036.1	PDS000084711.526	SAMN17138822	clinical	cd_8_group_2256	cd_4_group_2338	cd_2_group_31078
PDT000922732.1	PDS000084711.526	SAMN17086481	environmental/other	cd_8_group_2256	cd_4_group_2338	cd_2_group_31078
PDT000922947.1	PDS000084711.526	SAMN17086480	environmental/other	cd_8_group_2256	cd_4_group_2338	cd_2_group_31078
PDT000922953.1	PDS000084711.526	SAMN17086483	clinical	cd_8_group_2256	cd_4_group_2338	cd_2_group_31078
PDT000932703.1	PDS000084711.526	SAMN17317178	clinical	cd_8_group_2256	cd_4_group_2338	cd_2_group_31078
PDT000935357.1	PDS000084711.526	SAMN17358749	environmental/other	cd_8_group_2256	cd_4_group_2338	cd_2_group_31078
PDT000947266.1	PDS000084711.526	SAMN17764458	environmental/other	cd_8_group_2256	cd_4_group_2338	cd_2_group_31078
PDT000947272.1	PDS000084711.526	SAMN17764478	environmental/other	cd_8_group_2256	cd_4_group_2338	cd_2_group_31078
PDT000947284.1	PDS000084711.526	SAMN17764449	environmental/other	cd_8_group_2256	cd_4_group_2338	cd_2_group_31078
PDT000952374.1	PDS000084711.526	SAMN17845842	clinical	cd_8_group_2256	cd_4_group_2338	cd_2_group_31078
PDT000971303.1	PDS000084711.526	SAMN18039778	environmental/other	cd_8_group_2256	cd_4_group_2338	cd_2_group_31078
PDT000971311.1	PDS000084711.526	SAMN18039794	clinical	cd_8_group_2256	cd_4_group_2338	cd_2_group_31078
PDT000977594.1	PDS000084711.526	SAMN18129162	environmental/other	cd_8_group_2256	cd_4_group_2338	cd_2_group_31078
PDT000977597.1	PDS000084711.526	SAMN18129161	environmental/other	cd_8_group_2256	cd_4_group_2338	cd_2_group_31078
PDT000990106.1	PDS000084711.526	SAMN18448022	clinical	cd_8_group_2256	cd_4_group_2338	cd_2_group_31078
PDT001015939.1	PDS000084711.526	SAMN18912827	clinical	cd_8_group_2256	cd_4_group_2338	cd_2_group_31078
PDT002394573.1	PDS000084711.526	SAMEA115649571	clinical	cd_8_group_2256	cd_4_group_2338	cd_2_group_31078
PDT002744521.1	PDS000084711.526	SAMEA117965392	NULL	cd_8_group_2256	cd_4_group_2338	cd_2_group_31078
PDT000794965.1	PDS000084711.526	SAMN15594380	clinical	cd_8_group_2256	cd_4_group_2338	cd_2_group_31574
PDT000798390.1	PDS000084711.526	SAMN15661802	clinical	cd_8_group_2256	cd_4_group_2338	cd_2_group_31574
PDT000821941.1	PDS000084711.526	SAMN15902294	clinical	cd_8_group_2256	cd_4_group_2338	cd_2_group_31574
PDT000835171.1	PDS000084711.526	SAMN16119298	clinical	cd_8_group_2256	cd_4_group_2338	cd_2_group_32534
PDT000869913.1	PDS000084711.526	SAMN16571822	clinical	cd_8_group_2256	cd_4_group_2338	cd_2_group_32534
PDT000862418.1	PDS000084711.526	SAMN16451128	clinical	cd_8_group_2256	cd_4_group_2338	cd_2_group_33352
PDT000922034.1	PDS000084711.526	SAMN17138843	clinical	cd_8_group_2256	cd_4_group_2338	cd_2_group_33352
PDT000866991.1	PDS000084711.526	SAMN16538026	clinical	cd_8_group_2256	cd_4_group_2338	cd_2_group_33535
PDT000889706.1	PDS000084711.526	SAMN16793962	clinical	cd_8_group_2256	cd_4_group_2338	cd_2_group_33535
PDT000906490.1	PDS000084711.526	SAMN17033223	environmental/other	cd_8_group_2256	cd_4_group_2338	cd_2_group_33535
PDT000908722.1	PDS000084711.526	SAMN17054071	environmental/other	cd_8_group_2256	cd_4_group_2338	cd_2_group_33535
PDT000927346.1	PDS000084711.526	SAMN17198712	environmental/other	cd_8_group_2256	cd_4_group_2338	cd_2_group_33535
PDT000935328.1	PDS000084711.526	SAMN17358738	environmental/other	cd_8_group_2256	cd_4_group_2338	cd_2_group_33535
PDT000937319.1	PDS000084711.526	SAMN17367793	environmental/other	cd_8_group_2256	cd_4_group_2338	cd_2_group_33535
PDT000947275.1	PDS000084711.526	SAMN17764481	environmental/other	cd_8_group_2256	cd_4_group_2338	cd_2_group_33535
PDT000947283.1	PDS000084711.526	SAMN17764447	environmental/other	cd_8_group_2256	cd_4_group_2338	cd_2_group_33535
PDT000977598.1	PDS000084711.526	SAMN18129159	environmental/other	cd_8_group_2256	cd_4_group_2338	cd_2_group_33535
PDT000991245.1	PDS000084711.526	SAMN18496458	environmental/other	cd_8_group_2256	cd_4_group_2338	cd_2_group_33535
PDT000997256.1	PDS000084711.526	SAMN18588147	environmental/other	cd_8_group_2256	cd_4_group_2338	cd_2_group_33535
PDT001006649.1	PDS000084711.526	SAMN18751477	environmental/other	cd_8_group_2256	cd_4_group_2338	cd_2_group_33535
PDT001006658.1	PDS000084711.526	SAMN18751491	environmental/other	cd_8_group_2256	cd_4_group_2338	cd_2_group_33535
PDT001019508.1	PDS000084711.526	SAMN19025515	environmental/other	cd_8_group_2256	cd_4_group_2338	cd_2_group_33535
PDT001019543.1	PDS000084711.526	SAMN19025509	environmental/other	cd_8_group_2256	cd_4_group_2338	cd_2_group_33535
PDT001073157.1	PDS000084711.526	SAMN19781785	clinical	cd_8_group_2256	cd_4_group_2338	cd_2_group_33535
PDT001108237.1	PDS000084711.526	SAMN20713232	clinical	cd_8_group_2256	cd_4_group_2338	cd_2_group_33535
PDT001108677.1	PDS000084711.526	SAMN20748812	clinical	cd_8_group_2256	cd_4_group_2338	cd_2_group_33535
PDT000901570.1	PDS000084711.526	SAMN16972262	environmental/other	cd_8_group_2256	cd_4_group_2338	cd_2_group_34473
PDT000935335.1	PDS000084711.526	SAMN17358741	environmental/other	cd_8_group_2256	cd_4_group_2338	cd_2_group_34473
PDT000935338.1	PDS000084711.526	SAMN17358731	environmental/other	cd_8_group_2256	cd_4_group_2338	cd_2_group_34473
PDT000926253.1	PDS000084711.526	SAMN17187435	environmental/other	cd_8_group_2256	cd_4_group_2338	cd_2_group_35329
PDT000941495.1	PDS000084711.526	SAMN17585983	clinical	cd_8_group_2256	cd_4_group_2338	cd_2_group_35329
PDT000943806.1	PDS000084711.526	SAMN17703533	clinical	cd_8_group_2256	cd_4_group_2338	cd_2_group_35329
PDT001005306.1	PDS000084711.526	SAMN18737126	environmental/other	cd_8_group_2256	cd_4_group_2338	cd_2_group_35329
PDT001016847.1	PDS000084711.526	SAMN18942747	environmental/other	cd_8_group_2256	cd_4_group_2338	cd_2_group_35329
PDT001019521.1	PDS000084711.526	SAMN19025533	environmental/other	cd_8_group_2256	cd_4_group_2338	cd_2_group_35329
PDT000058192.2	PDS000084711.526	SAMN03478262	clinical	cd_8_group_2256	cd_4_group_2338	cd_2_group_3582
PDT000182145.2	PDS000084711.526	SAMN06278138	clinical	cd_8_group_2256	cd_4_group_2338	cd_2_group_3582
PDT000182639.2	PDS000084711.526	SAMN06278633	clinical	cd_8_group_2256	cd_4_group_2338	cd_2_group_3582
PDT000298743.2	PDS000084711.526	SAMN08795949	clinical	cd_8_group_2256	cd_4_group_2338	cd_2_group_3582
PDT000298767.2	PDS000084711.526	SAMN08795970	clinical	cd_8_group_2256	cd_4_group_2338	cd_2_group_3582
PDT000298934.2	PDS000084711.526	SAMN08796379	clinical	cd_8_group_2256	cd_4_group_2338	cd_2_group_3582
PDT000298998.2	PDS000084711.526	SAMN08796476	clinical	cd_8_group_2256	cd_4_group_2338	cd_2_group_3582
PDT000299034.2	PDS000084711.526	SAMN08796611	clinical	cd_8_group_2256	cd_4_group_2338	cd_2_group_3582
PDT000299573.2	PDS000084711.526	SAMN08798003	clinical	cd_8_group_2256	cd_4_group_2338	cd_2_group_3582
PDT000299713.2	PDS000084711.526	SAMN08798307	clinical	cd_8_group_2256	cd_4_group_2338	cd_2_group_3582
PDT000301356.2	PDS000084711.526	SAMN08822569	clinical	cd_8_group_2256	cd_4_group_2338	cd_2_group_3582
PDT000301812.2	PDS000084711.526	SAMN08823379	clinical	cd_8_group_2256	cd_4_group_2338	cd_2_group_3582
PDT000302138.2	PDS000084711.526	SAMN08825461	clinical	cd_8_group_2256	cd_4_group_2338	cd_2_group_3582
PDT000335113.1	PDS000084711.526	SAMN09475933	clinical	cd_8_group_2256	cd_4_group_2338	cd_2_group_3582
PDT000341870.1	PDS000084711.526	SAMN09607234	clinical	cd_8_group_2256	cd_4_group_2338	cd_2_group_3582
PDT000350150.1	PDS000084711.526	SAMN09661931	clinical	cd_8_group_2256	cd_4_group_2338	cd_2_group_3582
PDT000376531.1	PDS000084711.526	SAMN10058576	clinical	cd_8_group_2256	cd_4_group_2338	cd_2_group_3582
PDT000376652.1	PDS000084711.526	SAMN10058725	clinical	cd_8_group_2256	cd_4_group_2338	cd_2_group_3582
PDT000376675.1	PDS000084711.526	SAMN10058755	clinical	cd_8_group_2256	cd_4_group_2338	cd_2_group_3582
PDT000377546.1	PDS000084711.526	SAMN10067728	clinical	cd_8_group_2256	cd_4_group_2338	cd_2_group_3582
PDT000377577.1	PDS000084711.526	SAMN10067771	clinical	cd_8_group_2256	cd_4_group_2338	cd_2_group_3582
PDT000378491.1	PDS000084711.526	SAMN10069056	clinical	cd_8_group_2256	cd_4_group_2338	cd_2_group_3582
PDT000378992.1	PDS000084711.526	SAMN10075961	clinical	cd_8_group_2256	cd_4_group_2338	cd_2_group_3582
PDT000379003.1	PDS000084711.526	SAMN10075966	clinical	cd_8_group_2256	cd_4_group_2338	cd_2_group_3582
PDT000380591.1	PDS000084711.526	SAMN10087119	clinical	cd_8_group_2256	cd_4_group_2338	cd_2_group_3582
PDT000380604.1	PDS000084711.526	SAMN10087122	clinical	cd_8_group_2256	cd_4_group_2338	cd_2_group_3582
PDT000381592.1	PDS000084711.526	SAMN10094142	clinical	cd_8_group_2256	cd_4_group_2338	cd_2_group_3582
PDT000386506.1	PDS000084711.526	SAMN10140220	clinical	cd_8_group_2256	cd_4_group_2338	cd_2_group_3582
PDT000388128.1	PDS000084711.526	SAMN10173446	clinical	cd_8_group_2256	cd_4_group_2338	cd_2_group_3582
PDT000392682.1	PDS000084711.526	SAMN10257690	clinical	cd_8_group_2256	cd_4_group_2338	cd_2_group_3582
PDT000403547.1	PDS000084711.526	SAMN10389325	clinical	cd_8_group_2256	cd_4_group_2338	cd_2_group_3582
PDT000407316.1	PDS000084711.526	SAMN10424541	clinical	cd_8_group_2256	cd_4_group_2338	cd_2_group_3582
PDT000408863.1	PDS000084711.526	SAMN10438983	clinical	cd_8_group_2256	cd_4_group_2338	cd_2_group_3582
PDT000408885.1	PDS000084711.526	SAMN10438993	clinical	cd_8_group_2256	cd_4_group_2338	cd_2_group_3582
PDT000414817.1	PDS000084711.526	SAMN10534817	clinical	cd_8_group_2256	cd_4_group_2338	cd_2_group_3582
PDT000416495.1	PDS000084711.526	SAMN10581772	clinical	cd_8_group_2256	cd_4_group_2338	cd_2_group_3582
PDT000416786.1	PDS000084711.526	SAMN10586248	clinical	cd_8_group_2256	cd_4_group_2338	cd_2_group_3582
PDT000422265.1	PDS000084711.526	SAMN10639982	clinical	cd_8_group_2256	cd_4_group_2338	cd_2_group_3582
PDT000470472.1	PDS000084711.526	SAMN11031185	clinical	cd_8_group_2256	cd_4_group_2338	cd_2_group_3582
PDT000479880.1	PDS000084711.526	SAMN11173651	clinical	cd_8_group_2256	cd_4_group_2338	cd_2_group_3582
PDT000486272.1	PDS000084711.526	SAMN11347711	clinical	cd_8_group_2256	cd_4_group_2338	cd_2_group_3582
PDT000505060.1	PDS000084711.526	SAMN11832595	clinical	cd_8_group_2256	cd_4_group_2338	cd_2_group_3582
PDT000519644.1	PDS000084711.526	SAMN12009211	clinical	cd_8_group_2256	cd_4_group_2338	cd_2_group_3582
PDT000522139.1	PDS000084711.526	SAMN12039736	clinical	cd_8_group_2256	cd_4_group_2338	cd_2_group_3582
PDT000532582.1	PDS000084711.526	SAMN12137511	clinical	cd_8_group_2256	cd_4_group_2338	cd_2_group_3582
PDT000542805.1	PDS000084711.526	SAMN12265765	clinical	cd_8_group_2256	cd_4_group_2338	cd_2_group_3582
PDT000564323.1	PDS000084711.526	SAMN12573544	clinical	cd_8_group_2256	cd_4_group_2338	cd_2_group_3582
PDT000564362.1	PDS000084711.526	SAMN12573693	clinical	cd_8_group_2256	cd_4_group_2338	cd_2_group_3582
PDT000564368.1	PDS000084711.526	SAMN12573783	clinical	cd_8_group_2256	cd_4_group_2338	cd_2_group_3582
PDT000576484.1	PDS000084711.526	SAMN12659335	clinical	cd_8_group_2256	cd_4_group_2338	cd_2_group_3582
PDT000584245.1	PDS000084711.526	SAMN12724478	clinical	cd_8_group_2256	cd_4_group_2338	cd_2_group_3582
PDT000584300.1	PDS000084711.526	SAMN12724526	clinical	cd_8_group_2256	cd_4_group_2338	cd_2_group_3582
PDT000586578.1	PDS000084711.526	SAMN12751145	clinical	cd_8_group_2256	cd_4_group_2338	cd_2_group_3582
PDT000588740.1	PDS000084711.526	SAMN12783674	clinical	cd_8_group_2256	cd_4_group_2338	cd_2_group_3582
PDT000599251.1	PDS000084711.526	SAMN12900785	clinical	cd_8_group_2256	cd_4_group_2338	cd_2_group_3582
PDT000600238.1	PDS000084711.526	SAMN12910717	clinical	cd_8_group_2256	cd_4_group_2338	cd_2_group_3582
PDT000600301.1	PDS000084711.526	SAMN12910774	clinical	cd_8_group_2256	cd_4_group_2338	cd_2_group_3582
PDT000600353.1	PDS000084711.526	SAMN12911003	clinical	cd_8_group_2256	cd_4_group_2338	cd_2_group_3582
PDT000603204.1	PDS000084711.526	SAMN12995405	clinical	cd_8_group_2256	cd_4_group_2338	cd_2_group_3582
PDT000603909.1	PDS000084711.526	SAMN13002603	clinical	cd_8_group_2256	cd_4_group_2338	cd_2_group_3582
PDT000604015.1	PDS000084711.526	SAMN13002733	clinical	cd_8_group_2256	cd_4_group_2338	cd_2_group_3582
PDT000606621.1	PDS000084711.526	SAMEA6057783	NULL	cd_8_group_2256	cd_4_group_2338	cd_2_group_3582
PDT000607016.1	PDS000084711.526	SAMEA6058188	NULL	cd_8_group_2256	cd_4_group_2338	cd_2_group_3582
PDT000607255.1	PDS000084711.526	SAMEA6058429	NULL	cd_8_group_2256	cd_4_group_2338	cd_2_group_3582
PDT000610325.1	PDS000084711.526	SAMN13050941	clinical	cd_8_group_2256	cd_4_group_2338	cd_2_group_3582
PDT000610350.1	PDS000084711.526	SAMN13050954	clinical	cd_8_group_2256	cd_4_group_2338	cd_2_group_3582
PDT000611966.1	PDS000084711.526	SAMN13059538	clinical	cd_8_group_2256	cd_4_group_2338	cd_2_group_3582
PDT000620385.1	PDS000084711.526	SAMN13154249	clinical	cd_8_group_2256	cd_4_group_2338	cd_2_group_3582
PDT000625271.1	PDS000084711.526	SAMN13240571	clinical	cd_8_group_2256	cd_4_group_2338	cd_2_group_3582
PDT000635615.1	PDS000084711.526	SAMN13379008	clinical	cd_8_group_2256	cd_4_group_2338	cd_2_group_3582
PDT000640279.1	PDS000084711.526	SAMN13493566	clinical	cd_8_group_2256	cd_4_group_2338	cd_2_group_3582
PDT000650046.1	PDS000084711.526	SAMN13676333	clinical	cd_8_group_2256	cd_4_group_2338	cd_2_group_3582
PDT000705774.1	PDS000084711.526	SAMN14271103	clinical	cd_8_group_2256	cd_4_group_2338	cd_2_group_3582
PDT000711503.1	PDS000084711.526	SAMN14420820	clinical	cd_8_group_2256	cd_4_group_2338	cd_2_group_3582
PDT000713055.1	PDS000084711.526	SAMN14443931	clinical	cd_8_group_2256	cd_4_group_2338	cd_2_group_3582
PDT000720732.1	PDS000084711.526	SAMN14553642	clinical	cd_8_group_2256	cd_4_group_2338	cd_2_group_3582
PDT000730530.1	PDS000084711.526	SAMN14829588	clinical	cd_8_group_2256	cd_4_group_2338	cd_2_group_3582
PDT000733695.1	PDS000084711.526	SAMN14858124	clinical	cd_8_group_2256	cd_4_group_2338	cd_2_group_3582
PDT000744717.1	PDS000084711.526	SAMN15004972	clinical	cd_8_group_2256	cd_4_group_2338	cd_2_group_3582
PDT000755520.1	PDS000084711.526	SAMN15077382	clinical	cd_8_group_2256	cd_4_group_2338	cd_2_group_3582
PDT000759595.1	PDS000084711.526	SAMN15096563	clinical	cd_8_group_2256	cd_4_group_2338	cd_2_group_3582
PDT000764773.1	PDS000084711.526	SAMN15226253	clinical	cd_8_group_2256	cd_4_group_2338	cd_2_group_3582
PDT000767555.1	PDS000084711.526	SAMN15256268	clinical	cd_8_group_2256	cd_4_group_2338	cd_2_group_3582
PDT000767568.1	PDS000084711.526	SAMN15261277	clinical	cd_8_group_2256	cd_4_group_2338	cd_2_group_3582
PDT000771731.1	PDS000084711.526	SAMN15369822	clinical	cd_8_group_2256	cd_4_group_2338	cd_2_group_3582
PDT000774557.1	PDS000084711.526	SAMN15411645	clinical	cd_8_group_2256	cd_4_group_2338	cd_2_group_3582
PDT000782175.1	PDS000084711.526	SAMN15447985	clinical	cd_8_group_2256	cd_4_group_2338	cd_2_group_3582
PDT000782184.1	PDS000084711.526	SAMN15447984	clinical	cd_8_group_2256	cd_4_group_2338	cd_2_group_3582
PDT000782187.1	PDS000084711.526	SAMN15447982	clinical	cd_8_group_2256	cd_4_group_2338	cd_2_group_3582
PDT000784567.2	PDS000084711.526	SAMN15484371	clinical	cd_8_group_2256	cd_4_group_2338	cd_2_group_3582
PDT000784576.2	PDS000084711.526	SAMN15484391	clinical	cd_8_group_2256	cd_4_group_2338	cd_2_group_3582
PDT000784582.2	PDS000084711.526	SAMN15484375	clinical	cd_8_group_2256	cd_4_group_2338	cd_2_group_3582
PDT000786021.2	PDS000084711.526	SAMN15508581	clinical	cd_8_group_2256	cd_4_group_2338	cd_2_group_3582
PDT000786042.2	PDS000084711.526	SAMN15508599	clinical	cd_8_group_2256	cd_4_group_2338	cd_2_group_3582
PDT000788383.2	PDS000084711.526	SAMN15535069	clinical	cd_8_group_2256	cd_4_group_2338	cd_2_group_3582
PDT000794950.2	PDS000084711.526	SAMN15608977	clinical	cd_8_group_2256	cd_4_group_2338	cd_2_group_3582
PDT000794954.2	PDS000084711.526	SAMN15609102	clinical	cd_8_group_2256	cd_4_group_2338	cd_2_group_3582
PDT000794961.1	PDS000084711.526	SAMN15594384	clinical	cd_8_group_2256	cd_4_group_2338	cd_2_group_3582
PDT000794962.1	PDS000084711.526	SAMN15594376	clinical	cd_8_group_2256	cd_4_group_2338	cd_2_group_3582
PDT000794973.1	PDS000084711.526	SAMN15594386	clinical	cd_8_group_2256	cd_4_group_2338	cd_2_group_3582
PDT000794977.1	PDS000084711.526	SAMN15594411	clinical	cd_8_group_2256	cd_4_group_2338	cd_2_group_3582
PDT000794980.1	PDS000084711.526	SAMN15594413	clinical	cd_8_group_2256	cd_4_group_2338	cd_2_group_3582
PDT000798375.1	PDS000084711.526	SAMN15661899	clinical	cd_8_group_2256	cd_4_group_2338	cd_2_group_3582
PDT000798385.1	PDS000084711.526	SAMN15661908	clinical	cd_8_group_2256	cd_4_group_2338	cd_2_group_3582
PDT000798389.1	PDS000084711.526	SAMN15661800	clinical	cd_8_group_2256	cd_4_group_2338	cd_2_group_3582
PDT000800360.2	PDS000084711.526	SAMN15693624	clinical	cd_8_group_2256	cd_4_group_2338	cd_2_group_3582
PDT000803139.2	PDS000084711.526	SAMN15739194	clinical	cd_8_group_2256	cd_4_group_2338	cd_2_group_3582
PDT000803149.2	PDS000084711.526	SAMN15739193	clinical	cd_8_group_2256	cd_4_group_2338	cd_2_group_3582
PDT000803153.2	PDS000084711.526	SAMN15739205	clinical	cd_8_group_2256	cd_4_group_2338	cd_2_group_3582
PDT000803157.2	PDS000084711.526	SAMN15739331	clinical	cd_8_group_2256	cd_4_group_2338	cd_2_group_3582
PDT000804569.1	PDS000084711.526	SAMN15751238	clinical	cd_8_group_2256	cd_4_group_2338	cd_2_group_3582
PDT000804571.1	PDS000084711.526	SAMN15751251	clinical	cd_8_group_2256	cd_4_group_2338	cd_2_group_3582
PDT000804572.1	PDS000084711.526	SAMN15751256	clinical	cd_8_group_2256	cd_4_group_2338	cd_2_group_3582
PDT000804757.2	PDS000084711.526	SAMN15767898	clinical	cd_8_group_2256	cd_4_group_2338	cd_2_group_3582
PDT000804771.2	PDS000084711.526	SAMN15767874	clinical	cd_8_group_2256	cd_4_group_2338	cd_2_group_3582
PDT000804778.2	PDS000084711.526	SAMN15767879	clinical	cd_8_group_2256	cd_4_group_2338	cd_2_group_3582
PDT000804779.2	PDS000084711.526	SAMN15767897	clinical	cd_8_group_2256	cd_4_group_2338	cd_2_group_3582
PDT000807654.2	PDS000084711.526	SAMN15793055	clinical	cd_8_group_2256	cd_4_group_2338	cd_2_group_3582
PDT000810313.1	PDS000084711.526	SAMN15814473	clinical	cd_8_group_2256	cd_4_group_2338	cd_2_group_3582
PDT000810324.1	PDS000084711.526	SAMN15814479	clinical	cd_8_group_2256	cd_4_group_2338	cd_2_group_3582
PDT000810334.1	PDS000084711.526	SAMN15814471	clinical	cd_8_group_2256	cd_4_group_2338	cd_2_group_3582
PDT000814094.1	PDS000084711.526	SAMN15825417	clinical	cd_8_group_2256	cd_4_group_2338	cd_2_group_3582
PDT000819696.1	PDS000084711.526	SAMN15881564	clinical	cd_8_group_2256	cd_4_group_2338	cd_2_group_3582
PDT000819699.1	PDS000084711.526	SAMN15881563	clinical	cd_8_group_2256	cd_4_group_2338	cd_2_group_3582
PDT000819718.1	PDS000084711.526	SAMN15881581	clinical	cd_8_group_2256	cd_4_group_2338	cd_2_group_3582
PDT000821926.1	PDS000084711.526	SAMN15902282	clinical	cd_8_group_2256	cd_4_group_2338	cd_2_group_3582
PDT000821928.1	PDS000084711.526	SAMN15902304	clinical	cd_8_group_2256	cd_4_group_2338	cd_2_group_3582
PDT000821929.1	PDS000084711.526	SAMN15902289	clinical	cd_8_group_2256	cd_4_group_2338	cd_2_group_3582
PDT000821942.1	PDS000084711.526	SAMN15902299	clinical	cd_8_group_2256	cd_4_group_2338	cd_2_group_3582
PDT000826657.1	PDS000084711.526	SAMN15941012	clinical	cd_8_group_2256	cd_4_group_2338	cd_2_group_3582
PDT000826663.1	PDS000084711.526	SAMN15941008	clinical	cd_8_group_2256	cd_4_group_2338	cd_2_group_3582
PDT000828513.1	PDS000084711.526	SAMN15969242	clinical	cd_8_group_2256	cd_4_group_2338	cd_2_group_3582
PDT000829760.1	PDS000084711.526	SAMN16054185	clinical	cd_8_group_2256	cd_4_group_2338	cd_2_group_3582
PDT000829761.1	PDS000084711.526	SAMN16054180	clinical	cd_8_group_2256	cd_4_group_2338	cd_2_group_3582
PDT000832816.1	PDS000084711.526	SAMN16082876	clinical	cd_8_group_2256	cd_4_group_2338	cd_2_group_3582
PDT000832823.1	PDS000084711.526	SAMN16082878	clinical	cd_8_group_2256	cd_4_group_2338	cd_2_group_3582
PDT000834990.1	PDS000084711.526	SAMN16113676	clinical	cd_8_group_2256	cd_4_group_2338	cd_2_group_3582
PDT000835178.1	PDS000084711.526	SAMN16119283	clinical	cd_8_group_2256	cd_4_group_2338	cd_2_group_3582
PDT000835187.1	PDS000084711.526	SAMN16119300	clinical	cd_8_group_2256	cd_4_group_2338	cd_2_group_3582
PDT000842791.1	PDS000084711.526	SAMN16241160	clinical	cd_8_group_2256	cd_4_group_2338	cd_2_group_3582
PDT000842801.1	PDS000084711.526	SAMN16241171	clinical	cd_8_group_2256	cd_4_group_2338	cd_2_group_3582
PDT000853805.1	PDS000084711.526	SAMN16360722	clinical	cd_8_group_2256	cd_4_group_2338	cd_2_group_3582
PDT000853830.1	PDS000084711.526	SAMN16360727	clinical	cd_8_group_2256	cd_4_group_2338	cd_2_group_3582
PDT000854943.1	PDS000084711.526	SAMN16364205	clinical	cd_8_group_2256	cd_4_group_2338	cd_2_group_3582
PDT000855185.1	PDS000084711.526	SAMN16364432	clinical	cd_8_group_2256	cd_4_group_2338	cd_2_group_3582
PDT000855807.1	PDS000084711.526	SAMN16376538	clinical	cd_8_group_2256	cd_4_group_2338	cd_2_group_3582
PDT000861527.1	PDS000084711.526	SAMN16432220	clinical	cd_8_group_2256	cd_4_group_2338	cd_2_group_3582
PDT000861528.1	PDS000084711.526	SAMN16432189	clinical	cd_8_group_2256	cd_4_group_2338	cd_2_group_3582
PDT000864303.1	PDS000084711.526	SAMN16506186	clinical	cd_8_group_2256	cd_4_group_2338	cd_2_group_3582
PDT000882685.1	PDS000084711.526	SAMN16695902	environmental/other	cd_8_group_2256	cd_4_group_2338	cd_2_group_3582
PDT000889700.1	PDS000084711.526	SAMN16793960	clinical	cd_8_group_2256	cd_4_group_2338	cd_2_group_3582
PDT000898060.1	PDS000084711.526	SAMN16886576	clinical	cd_8_group_2256	cd_4_group_2338	cd_2_group_3582
PDT000898068.1	PDS000084711.526	SAMN16886590	clinical	cd_8_group_2256	cd_4_group_2338	cd_2_group_3582
PDT000899630.1	PDS000084711.526	SAMN16942838	clinical	cd_8_group_2256	cd_4_group_2338	cd_2_group_3582
PDT000900679.1	PDS000084711.526	SAMN16952246	clinical	cd_8_group_2256	cd_4_group_2338	cd_2_group_3582
PDT000906482.1	PDS000084711.526	SAMN17033204	clinical	cd_8_group_2256	cd_4_group_2338	cd_2_group_3582
PDT000919192.1	PDS000084711.526	SAMN17117783	clinical	cd_8_group_2256	cd_4_group_2338	cd_2_group_3582
PDT000922013.1	PDS000084711.526	SAMN17138782	clinical	cd_8_group_2256	cd_4_group_2338	cd_2_group_3582
PDT000928484.1	PDS000084711.526	SAMN17218905	clinical	cd_8_group_2256	cd_4_group_2338	cd_2_group_3582
PDT000939870.1	PDS000084711.526	SAMN17498435	clinical	cd_8_group_2256	cd_4_group_2338	cd_2_group_3582
PDT000947265.1	PDS000084711.526	SAMN17764443	clinical	cd_8_group_2256	cd_4_group_2338	cd_2_group_3582
PDT000950283.1	PDS000084711.526	SAMN17815014	clinical	cd_8_group_2256	cd_4_group_2338	cd_2_group_3582
PDT001009856.1	PDS000084711.526	SAMN18813702	clinical	cd_8_group_2256	cd_4_group_2338	cd_2_group_3582
PDT001044960.1	PDS000084711.526	SAMN19300022	clinical	cd_8_group_2256	cd_4_group_2338	cd_2_group_3582
PDT001087801.1	PDS000084711.526	SAMEA8947651	NULL	cd_8_group_2256	cd_4_group_2338	cd_2_group_3582
PDT001087802.1	PDS000084711.526	SAMEA8947652	NULL	cd_8_group_2256	cd_4_group_2338	cd_2_group_3582
PDT001087803.1	PDS000084711.526	SAMEA8947653	NULL	cd_8_group_2256	cd_4_group_2338	cd_2_group_3582
PDT001087804.1	PDS000084711.526	SAMEA8947654	NULL	cd_8_group_2256	cd_4_group_2338	cd_2_group_3582
PDT001087811.1	PDS000084711.526	SAMEA8947664	clinical	cd_8_group_2256	cd_4_group_2338	cd_2_group_3582
PDT001087815.1	PDS000084711.526	SAMEA8947665	clinical	cd_8_group_2256	cd_4_group_2338	cd_2_group_3582
PDT001087833.1	PDS000084711.526	SAMEA8947656	NULL	cd_8_group_2256	cd_4_group_2338	cd_2_group_3582
PDT001087834.1	PDS000084711.526	SAMEA8947657	NULL	cd_8_group_2256	cd_4_group_2338	cd_2_group_3582
PDT001089678.1	PDS000084711.526	SAMEA8947655	NULL	cd_8_group_2256	cd_4_group_2338	cd_2_group_3582
PDT001102208.1	PDS000084711.526	SAMN20527363	clinical	cd_8_group_2256	cd_4_group_2338	cd_2_group_3582
PDT001102267.1	PDS000084711.526	SAMN20527713	clinical	cd_8_group_2256	cd_4_group_2338	cd_2_group_3582
PDT001102321.1	PDS000084711.526	SAMN20527536	clinical	cd_8_group_2256	cd_4_group_2338	cd_2_group_3582
PDT001103167.1	PDS000084711.526	SAMN20556538	clinical	cd_8_group_2256	cd_4_group_2338	cd_2_group_3582
PDT001108352.1	PDS000084711.526	SAMN20506957	clinical	cd_8_group_2256	cd_4_group_2338	cd_2_group_3582
PDT001108355.1	PDS000084711.526	SAMN20506975	clinical	cd_8_group_2256	cd_4_group_2338	cd_2_group_3582
PDT001111191.1	PDS000084711.526	SAMN20849832	clinical	cd_8_group_2256	cd_4_group_2338	cd_2_group_3582
PDT001128716.1	PDS000084711.526	SAMN21396533	clinical	cd_8_group_2256	cd_4_group_2338	cd_2_group_3582
PDT001128803.1	PDS000084711.526	SAMN21396659	clinical	cd_8_group_2256	cd_4_group_2338	cd_2_group_3582
PDT001128816.1	PDS000084711.526	SAMN21396683	clinical	cd_8_group_2256	cd_4_group_2338	cd_2_group_3582
PDT001131359.1	PDS000084711.526	SAMN21463376	clinical	cd_8_group_2256	cd_4_group_2338	cd_2_group_3582
PDT001131819.1	PDS000084711.526	SAMN19958458	environmental/other	cd_8_group_2256	cd_4_group_2338	cd_2_group_3582
PDT001137858.1	PDS000084711.526	SAMN21616156	clinical	cd_8_group_2256	cd_4_group_2338	cd_2_group_3582
PDT001144351.1	PDS000084711.526	SAMN22021379	clinical	cd_8_group_2256	cd_4_group_2338	cd_2_group_3582
PDT001215014.1	PDS000084711.526	SAMN24563636	clinical	cd_8_group_2256	cd_4_group_2338	cd_2_group_3582
PDT001277369.1	PDS000084711.526	SAMN27110915	environmental/other	cd_8_group_2256	cd_4_group_2338	cd_2_group_3582
PDT001283148.1	PDS000084711.526	SAMN27505636	clinical	cd_8_group_2256	cd_4_group_2338	cd_2_group_3582
PDT001291412.1	PDS000084711.526	SAMN27679243	clinical	cd_8_group_2256	cd_4_group_2338	cd_2_group_3582
PDT001325452.1	PDS000084711.526	SAMN28924062	clinical	cd_8_group_2256	cd_4_group_2338	cd_2_group_3582
PDT001339499.1	PDS000084711.526	SAMEA110107591	clinical	cd_8_group_2256	cd_4_group_2338	cd_2_group_3582
PDT001353995.1	PDS000084711.526	SAMN29543286	clinical	cd_8_group_2256	cd_4_group_2338	cd_2_group_3582
PDT001360164.1	PDS000084711.526	SAMN29757275	clinical	cd_8_group_2256	cd_4_group_2338	cd_2_group_3582
PDT001365303.1	PDS000084711.526	SAMN29857573	clinical	cd_8_group_2256	cd_4_group_2338	cd_2_group_3582
PDT001374334.1	PDS000084711.526	SAMN30052111	clinical	cd_8_group_2256	cd_4_group_2338	cd_2_group_3582
PDT001379673.1	PDS000084711.526	SAMN30168766	clinical	cd_8_group_2256	cd_4_group_2338	cd_2_group_3582
PDT001392011.1	PDS000084711.526	SAMEA110382098	NULL	cd_8_group_2256	cd_4_group_2338	cd_2_group_3582
PDT001398481.1	PDS000084711.526	SAMN30469411	clinical	cd_8_group_2256	cd_4_group_2338	cd_2_group_3582
PDT001398624.1	PDS000084711.526	SAMN30500013	clinical	cd_8_group_2256	cd_4_group_2338	cd_2_group_3582
PDT001403986.1	PDS000084711.526	SAMN30548056	clinical	cd_8_group_2256	cd_4_group_2338	cd_2_group_3582
PDT001419154.1	PDS000084711.526	SAMN30875635	clinical	cd_8_group_2256	cd_4_group_2338	cd_2_group_3582
PDT001422105.1	PDS000084711.526	SAMN30911419	clinical	cd_8_group_2256	cd_4_group_2338	cd_2_group_3582
PDT001428775.1	PDS000084711.526	SAMN30964617	clinical	cd_8_group_2256	cd_4_group_2338	cd_2_group_3582
PDT001462155.1	PDS000084711.526	SAMN31390958	clinical	cd_8_group_2256	cd_4_group_2338	cd_2_group_3582
PDT001485523.1	PDS000084711.526	SAMN31715372	clinical	cd_8_group_2256	cd_4_group_2338	cd_2_group_3582
PDT001485578.1	PDS000084711.526	SAMN31715454	clinical	cd_8_group_2256	cd_4_group_2338	cd_2_group_3582
PDT001488160.1	PDS000084711.526	SAMN31775933	clinical	cd_8_group_2256	cd_4_group_2338	cd_2_group_3582
PDT001488969.1	PDS000084711.526	SAMN31791178	clinical	cd_8_group_2256	cd_4_group_2338	cd_2_group_3582
PDT001492090.1	PDS000084711.526	SAMEA111545777	clinical	cd_8_group_2256	cd_4_group_2338	cd_2_group_3582
PDT001495816.1	PDS000084711.526	SAMN31840458	clinical	cd_8_group_2256	cd_4_group_2338	cd_2_group_3582
PDT001503943.1	PDS000084711.526	SAMN31896729	clinical	cd_8_group_2256	cd_4_group_2338	cd_2_group_3582
PDT001660334.1	PDS000084711.526	SAMN33486564	environmental/other	cd_8_group_2256	cd_4_group_2338	cd_2_group_3582
PDT001660335.1	PDS000084711.526	SAMN33486563	environmental/other	cd_8_group_2256	cd_4_group_2338	cd_2_group_3582
PDT001660336.1	PDS000084711.526	SAMN33486562	environmental/other	cd_8_group_2256	cd_4_group_2338	cd_2_group_3582
PDT001660348.1	PDS000084711.526	SAMN33486435	environmental/other	cd_8_group_2256	cd_4_group_2338	cd_2_group_3582
PDT001660377.1	PDS000084711.526	SAMN33486429	environmental/other	cd_8_group_2256	cd_4_group_2338	cd_2_group_3582
PDT001660391.1	PDS000084711.526	SAMN33486434	environmental/other	cd_8_group_2256	cd_4_group_2338	cd_2_group_3582
PDT001716211.1	PDS000084711.526	SAMN34487233	clinical	cd_8_group_2256	cd_4_group_2338	cd_2_group_3582
PDT001716218.1	PDS000084711.526	SAMN34487362	clinical	cd_8_group_2256	cd_4_group_2338	cd_2_group_3582
PDT001821563.1	PDS000084711.526	SAMN36499538	clinical	cd_8_group_2256	cd_4_group_2338	cd_2_group_3582
PDT001823663.1	PDS000084711.526	SAMN36665450	clinical	cd_8_group_2256	cd_4_group_2338	cd_2_group_3582
PDT001833025.1	PDS000084711.526	SAMEA112913199	NULL	cd_8_group_2256	cd_4_group_2338	cd_2_group_3582
PDT001833026.1	PDS000084711.526	SAMEA112913200	NULL	cd_8_group_2256	cd_4_group_2338	cd_2_group_3582
PDT001833043.1	PDS000084711.526	SAMEA112913212	NULL	cd_8_group_2256	cd_4_group_2338	cd_2_group_3582
PDT001833045.1	PDS000084711.526	SAMEA112913214	NULL	cd_8_group_2256	cd_4_group_2338	cd_2_group_3582
PDT001870959.1	PDS000084711.526	SAMN31118849	clinical	cd_8_group_2256	cd_4_group_2338	cd_2_group_3582
PDT001871330.1	PDS000084711.526	SAMN31169285	clinical	cd_8_group_2256	cd_4_group_2338	cd_2_group_3582
PDT001874695.1	PDS000084711.526	SAMN37298279	clinical	cd_8_group_2256	cd_4_group_2338	cd_2_group_3582
PDT001921815.1	PDS000084711.526	SAMN37703039	clinical	cd_8_group_2256	cd_4_group_2338	cd_2_group_3582
PDT001921823.1	PDS000084711.526	SAMN37703058	clinical	cd_8_group_2256	cd_4_group_2338	cd_2_group_3582
PDT001921826.1	PDS000084711.526	SAMN37703055	clinical	cd_8_group_2256	cd_4_group_2338	cd_2_group_3582
PDT001921832.1	PDS000084711.526	SAMN37703062	clinical	cd_8_group_2256	cd_4_group_2338	cd_2_group_3582
PDT001921836.1	PDS000084711.526	SAMN37703054	clinical	cd_8_group_2256	cd_4_group_2338	cd_2_group_3582
PDT001921837.1	PDS000084711.526	SAMN37703068	clinical	cd_8_group_2256	cd_4_group_2338	cd_2_group_3582
PDT001921839.1	PDS000084711.526	SAMN37703071	clinical	cd_8_group_2256	cd_4_group_2338	cd_2_group_3582
PDT001921840.1	PDS000084711.526	SAMN37703072	clinical	cd_8_group_2256	cd_4_group_2338	cd_2_group_3582
PDT001921841.1	PDS000084711.526	SAMN37703069	clinical	cd_8_group_2256	cd_4_group_2338	cd_2_group_3582
PDT001921842.1	PDS000084711.526	SAMN37703079	clinical	cd_8_group_2256	cd_4_group_2338	cd_2_group_3582
PDT001921845.1	PDS000084711.526	SAMN37703076	clinical	cd_8_group_2256	cd_4_group_2338	cd_2_group_3582
PDT001921846.1	PDS000084711.526	SAMN37703075	clinical	cd_8_group_2256	cd_4_group_2338	cd_2_group_3582
PDT001921850.1	PDS000084711.526	SAMN37703081	clinical	cd_8_group_2256	cd_4_group_2338	cd_2_group_3582
PDT001921854.1	PDS000084711.526	SAMN37703077	clinical	cd_8_group_2256	cd_4_group_2338	cd_2_group_3582
PDT001921855.1	PDS000084711.526	SAMN37703080	clinical	cd_8_group_2256	cd_4_group_2338	cd_2_group_3582
PDT001921857.1	PDS000084711.526	SAMN37703090	clinical	cd_8_group_2256	cd_4_group_2338	cd_2_group_3582
PDT001921864.1	PDS000084711.526	SAMN37703125	clinical	cd_8_group_2256	cd_4_group_2338	cd_2_group_3582
PDT001921865.1	PDS000084711.526	SAMN37703097	clinical	cd_8_group_2256	cd_4_group_2338	cd_2_group_3582
PDT001965811.1	PDS000084711.526	SAMN38063087	clinical	cd_8_group_2256	cd_4_group_2338	cd_2_group_3582
PDT002024914.1	PDS000084711.526	SAMN38765737	clinical	cd_8_group_2256	cd_4_group_2338	cd_2_group_3582
PDT002024937.1	PDS000084711.526	SAMN38765742	clinical	cd_8_group_2256	cd_4_group_2338	cd_2_group_3582
PDT002024955.1	PDS000084711.526	SAMN38765769	clinical	cd_8_group_2256	cd_4_group_2338	cd_2_group_3582
PDT002024961.1	PDS000084711.526	SAMN38765780	clinical	cd_8_group_2256	cd_4_group_2338	cd_2_group_3582
PDT002024997.1	PDS000084711.526	SAMN38765808	clinical	cd_8_group_2256	cd_4_group_2338	cd_2_group_3582
PDT002025027.1	PDS000084711.526	SAMN38765860	clinical	cd_8_group_2256	cd_4_group_2338	cd_2_group_3582
PDT002150497.1	PDS000084711.526	SAMN41141943	clinical	cd_8_group_2256	cd_4_group_2338	cd_2_group_3582
PDT002154931.1	PDS000084711.526	SAMN41178560	clinical	cd_8_group_2256	cd_4_group_2338	cd_2_group_3582
PDT002154962.1	PDS000084711.526	SAMN41178590	clinical	cd_8_group_2256	cd_4_group_2338	cd_2_group_3582
PDT002174984.1	PDS000084711.526	SAMN41501130	clinical	cd_8_group_2256	cd_4_group_2338	cd_2_group_3582
PDT002192374.1	PDS000084711.526	SAMN41725055	clinical	cd_8_group_2256	cd_4_group_2338	cd_2_group_3582
PDT002226686.1	PDS000084711.526	SAMN42015706	clinical	cd_8_group_2256	cd_4_group_2338	cd_2_group_3582
PDT002231283.1	PDS000084711.526	SAMN42044221	clinical	cd_8_group_2256	cd_4_group_2338	cd_2_group_3582
PDT002314620.1	PDS000084711.526	SAMEA115676672	clinical	cd_8_group_2256	cd_4_group_2338	cd_2_group_3582
PDT002317460.1	PDS000084711.526	SAMN43150828	clinical	cd_8_group_2256	cd_4_group_2338	cd_2_group_3582
PDT002366865.1	PDS000084711.526	SAMN43516342	clinical	cd_8_group_2256	cd_4_group_2338	cd_2_group_3582
PDT002380812.1	PDS000084711.526	SAMN43588946	clinical	cd_8_group_2256	cd_4_group_2338	cd_2_group_3582
PDT002394538.1	PDS000084711.526	SAMEA115649534	clinical	cd_8_group_2256	cd_4_group_2338	cd_2_group_3582
PDT002399045.1	PDS000084711.526	SAMEA115649680	clinical	cd_8_group_2256	cd_4_group_2338	cd_2_group_3582
PDT002402685.1	PDS000084711.526	SAMEA115650014	clinical	cd_8_group_2256	cd_4_group_2338	cd_2_group_3582
PDT002402692.1	PDS000084711.526	SAMEA115650046	clinical	cd_8_group_2256	cd_4_group_2338	cd_2_group_3582
PDT002402701.1	PDS000084711.526	SAMEA115650067	clinical	cd_8_group_2256	cd_4_group_2338	cd_2_group_3582
PDT002609542.1	PDS000084711.526	SAMN46560014	clinical	cd_8_group_2256	cd_4_group_2338	cd_2_group_3582
PDT002636936.1	PDS000084711.526	SAMEA112301926	NULL	cd_8_group_2256	cd_4_group_2338	cd_2_group_3582
PDT002636980.1	PDS000084711.526	SAMEA112301971	NULL	cd_8_group_2256	cd_4_group_2338	cd_2_group_3582
PDT002637065.1	PDS000084711.526	SAMEA112302057	NULL	cd_8_group_2256	cd_4_group_2338	cd_2_group_3582
PDT002637097.1	PDS000084711.526	SAMEA112302090	NULL	cd_8_group_2256	cd_4_group_2338	cd_2_group_3582
PDT002637119.1	PDS000084711.526	SAMEA112302113	NULL	cd_8_group_2256	cd_4_group_2338	cd_2_group_3582
PDT002637219.1	PDS000084711.526	SAMEA112302214	NULL	cd_8_group_2256	cd_4_group_2338	cd_2_group_3582
PDT002637221.1	PDS000084711.526	SAMEA112302216	NULL	cd_8_group_2256	cd_4_group_2338	cd_2_group_3582
PDT002680743.1	PDS000084711.526	SAMEA117832612	clinical	cd_8_group_2256	cd_4_group_2338	cd_2_group_3582
PDT002681005.1	PDS000084711.526	SAMEA117832559	clinical	cd_8_group_2256	cd_4_group_2338	cd_2_group_3582
PDT002681021.1	PDS000084711.526	SAMEA117832666	clinical	cd_8_group_2256	cd_4_group_2338	cd_2_group_3582
PDT002682553.1	PDS000084711.526	SAMEA117832813	clinical	cd_8_group_2256	cd_4_group_2338	cd_2_group_3582
PDT002682781.1	PDS000084711.526	SAMN47519309	clinical	cd_8_group_2256	cd_4_group_2338	cd_2_group_3582
PDT002692336.1	PDS000084711.526	SAMN47616434	clinical	cd_8_group_2256	cd_4_group_2338	cd_2_group_3582
PDT002692337.1	PDS000084711.526	SAMN47616433	clinical	cd_8_group_2256	cd_4_group_2338	cd_2_group_3582
PDT002692338.1	PDS000084711.526	SAMN47616432	clinical	cd_8_group_2256	cd_4_group_2338	cd_2_group_3582
PDT002692339.1	PDS000084711.526	SAMN47616431	clinical	cd_8_group_2256	cd_4_group_2338	cd_2_group_3582
PDT002692340.1	PDS000084711.526	SAMN47616430	clinical	cd_8_group_2256	cd_4_group_2338	cd_2_group_3582
PDT002692341.1	PDS000084711.526	SAMN47616429	clinical	cd_8_group_2256	cd_4_group_2338	cd_2_group_3582
PDT002692342.1	PDS000084711.526	SAMN47616428	clinical	cd_8_group_2256	cd_4_group_2338	cd_2_group_3582
PDT002692345.1	PDS000084711.526	SAMN47616451	clinical	cd_8_group_2256	cd_4_group_2338	cd_2_group_3582
PDT002692346.1	PDS000084711.526	SAMN47616450	clinical	cd_8_group_2256	cd_4_group_2338	cd_2_group_3582
PDT002692347.1	PDS000084711.526	SAMN47616449	clinical	cd_8_group_2256	cd_4_group_2338	cd_2_group_3582
PDT002692348.1	PDS000084711.526	SAMN47616448	clinical	cd_8_group_2256	cd_4_group_2338	cd_2_group_3582
PDT002692349.1	PDS000084711.526	SAMN47616447	clinical	cd_8_group_2256	cd_4_group_2338	cd_2_group_3582
PDT002692350.1	PDS000084711.526	SAMN47616446	clinical	cd_8_group_2256	cd_4_group_2338	cd_2_group_3582
PDT002692351.1	PDS000084711.526	SAMN47616445	clinical	cd_8_group_2256	cd_4_group_2338	cd_2_group_3582
PDT002692352.1	PDS000084711.526	SAMN47616427	clinical	cd_8_group_2256	cd_4_group_2338	cd_2_group_3582
PDT002692353.1	PDS000084711.526	SAMN47616444	clinical	cd_8_group_2256	cd_4_group_2338	cd_2_group_3582
PDT002692354.1	PDS000084711.526	SAMN47616443	clinical	cd_8_group_2256	cd_4_group_2338	cd_2_group_3582
PDT002692355.1	PDS000084711.526	SAMN47616442	clinical	cd_8_group_2256	cd_4_group_2338	cd_2_group_3582
PDT002692356.1	PDS000084711.526	SAMN47616441	clinical	cd_8_group_2256	cd_4_group_2338	cd_2_group_3582
PDT002692357.1	PDS000084711.526	SAMN47616440	clinical	cd_8_group_2256	cd_4_group_2338	cd_2_group_3582
PDT002692359.1	PDS000084711.526	SAMN47616438	clinical	cd_8_group_2256	cd_4_group_2338	cd_2_group_3582
PDT002692360.1	PDS000084711.526	SAMN47616437	clinical	cd_8_group_2256	cd_4_group_2338	cd_2_group_3582
PDT002692361.1	PDS000084711.526	SAMN47616436	clinical	cd_8_group_2256	cd_4_group_2338	cd_2_group_3582
PDT002692362.1	PDS000084711.526	SAMN47616435	clinical	cd_8_group_2256	cd_4_group_2338	cd_2_group_3582
PDT002692363.1	PDS000084711.526	SAMN47616426	clinical	cd_8_group_2256	cd_4_group_2338	cd_2_group_3582
PDT002692364.1	PDS000084711.526	SAMN47616425	clinical	cd_8_group_2256	cd_4_group_2338	cd_2_group_3582
PDT002695377.1	PDS000084711.526	SAMN47706456	environmental/other	cd_8_group_2256	cd_4_group_2338	cd_2_group_3582
PDT002695387.1	PDS000084711.526	SAMN47706550	environmental/other	cd_8_group_2256	cd_4_group_2338	cd_2_group_3582
PDT002695398.1	PDS000084711.526	SAMN47706457	environmental/other	cd_8_group_2256	cd_4_group_2338	cd_2_group_3582
PDT002695422.1	PDS000084711.526	SAMN47707724	environmental/other	cd_8_group_2256	cd_4_group_2338	cd_2_group_3582
PDT002772506.1	PDS000084711.526	SAMN48546264	clinical	cd_8_group_2256	cd_4_group_2338	cd_2_group_3582
PDT002781216.1	PDS000084711.526	SAMN48714604	clinical	cd_8_group_2256	cd_4_group_2338	cd_2_group_3582
PDT002799412.1	PDS000084711.526	SAMN48922438	environmental/other	cd_8_group_2256	cd_4_group_2338	cd_2_group_3582
PDT002824729.1	PDS000084711.526	SAMN49789777	clinical	cd_8_group_2256	cd_4_group_2338	cd_2_group_3582
PDT002833287.1	PDS000084711.526	SAMN49921417	clinical	cd_8_group_2256	cd_4_group_2338	cd_2_group_3582
PDT002833698.1	PDS000084711.526	SAMEA118691274	clinical	cd_8_group_2256	cd_4_group_2338	cd_2_group_3582
PDT002833699.1	PDS000084711.526	SAMEA118691275	clinical	cd_8_group_2256	cd_4_group_2338	cd_2_group_3582
PDT002833700.1	PDS000084711.526	SAMEA118691276	clinical	cd_8_group_2256	cd_4_group_2338	cd_2_group_3582
PDT002833702.1	PDS000084711.526	SAMEA118691279	NULL	cd_8_group_2256	cd_4_group_2338	cd_2_group_3582
PDT002833704.1	PDS000084711.526	SAMEA118691280	NULL	cd_8_group_2256	cd_4_group_2338	cd_2_group_3582
PDT002833708.1	PDS000084711.526	SAMEA118691273	clinical	cd_8_group_2256	cd_4_group_2338	cd_2_group_3582
PDT002833713.1	PDS000084711.526	SAMEA118691277	clinical	cd_8_group_2256	cd_4_group_2338	cd_2_group_3582
PDT002833715.1	PDS000084711.526	SAMEA118691278	clinical	cd_8_group_2256	cd_4_group_2338	cd_2_group_3582
PDT002857310.1	PDS000084711.526	SAMN50261142	clinical	cd_8_group_2256	cd_4_group_2338	cd_2_group_3582
PDT002886294.1	PDS000084711.526	SAMN50645205	clinical	cd_8_group_2256	cd_4_group_2338	cd_2_group_3582
PDT002894256.1	PDS000084711.526	SAMN50739599	clinical	cd_8_group_2256	cd_4_group_2338	cd_2_group_3582
PDT002896614.1	PDS000084711.526	SAMN50778004	clinical	cd_8_group_2256	cd_4_group_2338	cd_2_group_3582
PDT002906894.1	PDS000084711.526	SAMN50930929	clinical	cd_8_group_2256	cd_4_group_2338	cd_2_group_3582
PDT002907292.1	PDS000084711.526	SAMN51024848	environmental/other	cd_8_group_2256	cd_4_group_2338	cd_2_group_3582
PDT000983540.1	PDS000084711.526	SAMN18244876	clinical	cd_8_group_2256	cd_4_group_2338	cd_2_group_36515
PDT001108277.1	PDS000084711.526	SAMN20713231	clinical	cd_8_group_2256	cd_4_group_2338	cd_2_group_36515
PDT001352333.1	PDS000084711.526	SAMN29493338	clinical	cd_8_group_2256	cd_4_group_2338	cd_2_group_46221
PDT001474784.1	PDS000084711.526	SAMN31577059	clinical	cd_8_group_2256	cd_4_group_2338	cd_2_group_46221
PDT001483752.1	PDS000084711.526	SAMN31697376	clinical	cd_8_group_2256	cd_4_group_2338	cd_2_group_46221
PDT001504005.1	PDS000084711.526	SAMN31896772	clinical	cd_8_group_2256	cd_4_group_2338	cd_2_group_46221
PDT001921819.1	PDS000084711.526	SAMN37703067	clinical	cd_8_group_2256	cd_4_group_2338	cd_2_group_46221
PDT001949105.1	PDS000084711.526	SAMN37907407	clinical	cd_8_group_2256	cd_4_group_2338	cd_2_group_46221
PDT002024926.1	PDS000084711.526	SAMN38765728	clinical	cd_8_group_2256	cd_4_group_2338	cd_2_group_46221
PDT002024940.1	PDS000084711.526	SAMN38765783	clinical	cd_8_group_2256	cd_4_group_2338	cd_2_group_46221
PDT002024944.1	PDS000084711.526	SAMN38765758	clinical	cd_8_group_2256	cd_4_group_2338	cd_2_group_46221
PDT002024952.1	PDS000084711.526	SAMN38765762	clinical	cd_8_group_2256	cd_4_group_2338	cd_2_group_46221
PDT002024957.1	PDS000084711.526	SAMN38765761	clinical	cd_8_group_2256	cd_4_group_2338	cd_2_group_46221
PDT002024958.1	PDS000084711.526	SAMN38765760	clinical	cd_8_group_2256	cd_4_group_2338	cd_2_group_46221
PDT002024964.1	PDS000084711.526	SAMN38765753	clinical	cd_8_group_2256	cd_4_group_2338	cd_2_group_46221
PDT002024966.1	PDS000084711.526	SAMN38765801	clinical	cd_8_group_2256	cd_4_group_2338	cd_2_group_46221
PDT002024980.1	PDS000084711.526	SAMN38765805	clinical	cd_8_group_2256	cd_4_group_2338	cd_2_group_46221
PDT002024983.1	PDS000084711.526	SAMN38765802	clinical	cd_8_group_2256	cd_4_group_2338	cd_2_group_46221
PDT002024995.1	PDS000084711.526	SAMN38765781	clinical	cd_8_group_2256	cd_4_group_2338	cd_2_group_46221
PDT002025000.1	PDS000084711.526	SAMN38765811	clinical	cd_8_group_2256	cd_4_group_2338	cd_2_group_46221
PDT002025004.1	PDS000084711.526	SAMN38765820	clinical	cd_8_group_2256	cd_4_group_2338	cd_2_group_46221
PDT002025020.1	PDS000084711.526	SAMN38765869	clinical	cd_8_group_2256	cd_4_group_2338	cd_2_group_46221
PDT002025021.1	PDS000084711.526	SAMN38765872	clinical	cd_8_group_2256	cd_4_group_2338	cd_2_group_46221
PDT002175870.1	PDS000084711.526	SAMN41517078	clinical	cd_8_group_2256	cd_4_group_2338	cd_2_group_46221
PDT002184681.1	PDS000084711.526	SAMN41630094	clinical	cd_8_group_2256	cd_4_group_2338	cd_2_group_46221
PDT002407017.1	PDS000084711.526	SAMN44083695	clinical	cd_8_group_2256	cd_4_group_2338	cd_2_group_46221
PDT002408451.1	PDS000084711.526	SAMN44088995	clinical	cd_8_group_2256	cd_4_group_2338	cd_2_group_46221
PDT002426920.1	PDS000084711.526	SAMN44407468	clinical	cd_8_group_2256	cd_4_group_2338	cd_2_group_46221
PDT002427384.1	PDS000084711.526	SAMN44409110	clinical	cd_8_group_2256	cd_4_group_2338	cd_2_group_46221
PDT002447380.1	PDS000084711.526	SAMN44500100	clinical	cd_8_group_2256	cd_4_group_2338	cd_2_group_46221
PDT002608906.1	PDS000084711.526	SAMN46535428	clinical	cd_8_group_2256	cd_4_group_2338	cd_2_group_46221
PDT002767852.1	PDS000084711.526	SAMN48447407	clinical	cd_8_group_2256	cd_4_group_2338	cd_2_group_46221
PDT002776452.1	PDS000084711.526	SAMN48595916	clinical	cd_8_group_2256	cd_4_group_2338	cd_2_group_46221
PDT002797584.1	PDS000084711.526	SAMN48902742	clinical	cd_8_group_2256	cd_4_group_2338	cd_2_group_46221
PDT001413116.1	PDS000084711.526	SAMN30758741	clinical	cd_8_group_2256	cd_4_group_2338	cd_2_group_48451
PDT002708913.1	PDS000084711.526	SAMN47597832	clinical	cd_8_group_2256	cd_4_group_2338	cd_2_group_48451
PDT001419170.1	PDS000084711.526	SAMN30875598	clinical	cd_8_group_2256	cd_4_group_2338	cd_2_group_48672
PDT001425656.1	PDS000084711.526	SAMN30927559	clinical	cd_8_group_2256	cd_4_group_2338	cd_2_group_48672
PDT001870947.1	PDS000084711.526	SAMN31209087	clinical	cd_8_group_2256	cd_4_group_2338	cd_2_group_48672
PDT001871144.1	PDS000084711.526	SAMN31096331	clinical	cd_8_group_2256	cd_4_group_2338	cd_2_group_48672
PDT001871238.1	PDS000084711.526	SAMN31141675	clinical	cd_8_group_2256	cd_4_group_2338	cd_2_group_48672
PDT001871619.1	PDS000084711.526	SAMN31141604	clinical	cd_8_group_2256	cd_4_group_2338	cd_2_group_48672
PDT001921813.1	PDS000084711.526	SAMN37703036	clinical	cd_8_group_2256	cd_4_group_2338	cd_2_group_48672
PDT001480873.1	PDS000084711.526	SAMN31476466	clinical	cd_8_group_2256	cd_4_group_2338	cd_2_group_49934
PDT002637234.1	PDS000084711.526	SAMEA112302229	NULL	cd_8_group_2256	cd_4_group_2338	cd_2_group_49934
PDT001485548.1	PDS000084711.526	SAMN31715386	clinical	cd_8_group_2256	cd_4_group_2338	cd_2_group_50145
PDT001837247.1	PDS000084711.526	SAMN36807938	clinical	cd_8_group_2256	cd_4_group_2338	cd_2_group_50145
PDT002072541.1	PDS000084711.526	SAMN39833738	clinical	cd_8_group_2256	cd_4_group_2338	cd_2_group_50145
PDT002080854.1	PDS000084711.526	SAMN39967318	clinical	cd_8_group_2256	cd_4_group_2338	cd_2_group_50145
PDT002125410.1	PDS000084711.526	SAMN40636135	clinical	cd_8_group_2256	cd_4_group_2338	cd_2_group_50145
PDT002246387.1	PDS000084711.526	SAMN42389995	clinical	cd_8_group_2256	cd_4_group_2338	cd_2_group_50145
PDT002260877.1	PDS000084711.526	SAMN42616242	clinical	cd_8_group_2256	cd_4_group_2338	cd_2_group_50145
PDT002304666.1	PDS000084711.526	SAMN43071764	clinical	cd_8_group_2256	cd_4_group_2338	cd_2_group_50145
PDT002319492.1	PDS000084711.526	SAMN43152609	clinical	cd_8_group_2256	cd_4_group_2338	cd_2_group_50145
PDT002344145.1	PDS000084711.526	SAMN43387777	clinical	cd_8_group_2256	cd_4_group_2338	cd_2_group_50145
PDT002347588.1	PDS000084711.526	SAMN43432849	clinical	cd_8_group_2256	cd_4_group_2338	cd_2_group_50145
PDT002366938.1	PDS000084711.526	SAMN43516306	clinical	cd_8_group_2256	cd_4_group_2338	cd_2_group_50145
PDT002385998.1	PDS000084711.526	SAMN43784394	clinical	cd_8_group_2256	cd_4_group_2338	cd_2_group_50145
PDT002398320.1	PDS000084711.526	SAMEA115650654	clinical	cd_8_group_2256	cd_4_group_2338	cd_2_group_50145
PDT002398332.1	PDS000084711.526	SAMEA115650649	clinical	cd_8_group_2256	cd_4_group_2338	cd_2_group_50145
PDT002399143.1	PDS000084711.526	SAMEA115650644	clinical	cd_8_group_2256	cd_4_group_2338	cd_2_group_50145
PDT002414272.1	PDS000084711.526	SAMN44247675	clinical	cd_8_group_2256	cd_4_group_2338	cd_2_group_50145
PDT002426253.1	PDS000084711.526	SAMN44371693	clinical	cd_8_group_2256	cd_4_group_2338	cd_2_group_50145
PDT002444908.1	PDS000084711.526	SAMN44480816	clinical	cd_8_group_2256	cd_4_group_2338	cd_2_group_50145
PDT002459553.1	PDS000084711.526	SAMN44596960	clinical	cd_8_group_2256	cd_4_group_2338	cd_2_group_50145
PDT002717277.1	PDS000084711.526	SAMN47934791	clinical	cd_8_group_2256	cd_4_group_2338	cd_2_group_50145
PDT002816211.1	PDS000084711.526	SAMN49664262	clinical	cd_8_group_2256	cd_4_group_2338	cd_2_group_50145
PDT001514021.1	PDS000084711.526	SAMN32058403	clinical	cd_8_group_2256	cd_4_group_2338	cd_2_group_50665
PDT001728120.1	PDS000084711.526	SAMN35014888	clinical	cd_8_group_2256	cd_4_group_2338	cd_2_group_50665
PDT001921814.1	PDS000084711.526	SAMN37703034	clinical	cd_8_group_2256	cd_4_group_2338	cd_2_group_50665
PDT002024911.1	PDS000084711.526	SAMN38765724	clinical	cd_8_group_2256	cd_4_group_2338	cd_2_group_50665
PDT002170490.1	PDS000084711.526	SAMN41449442	clinical	cd_8_group_2256	cd_4_group_2338	cd_2_group_50665
PDT002176015.1	PDS000084711.526	SAMN41517347	clinical	cd_8_group_2256	cd_4_group_2338	cd_2_group_50665
PDT002420088.1	PDS000084711.526	SAMEA115650243	clinical	cd_8_group_2256	cd_4_group_2338	cd_2_group_50665
PDT001564848.1	PDS000084711.526	SAMN32604046	clinical	cd_8_group_2256	cd_4_group_2338	cd_2_group_51367
PDT001870911.1	PDS000084711.526	SAMN31141630	clinical	cd_8_group_2256	cd_4_group_2338	cd_2_group_51367
PDT001870927.1	PDS000084711.526	SAMN31230946	clinical	cd_8_group_2256	cd_4_group_2338	cd_2_group_51367
PDT001871612.1	PDS000084711.526	SAMN31220993	clinical	cd_8_group_2256	cd_4_group_2338	cd_2_group_51367
PDT002420038.1	PDS000084711.526	SAMEA115650151	clinical	cd_8_group_2256	cd_4_group_2338	cd_2_group_51367
PDT000120343.2	PDS000084711.526	SAMN04574838	clinical	cd_8_group_2256	cd_4_group_2338	cd_2_group_5402
PDT000179484.2	PDS000084711.526	SAMN06247243	clinical	cd_8_group_2256	cd_4_group_2338	cd_2_group_5402
PDT000180591.2	PDS000084711.526	SAMN06248350	clinical	cd_8_group_2256	cd_4_group_2338	cd_2_group_5402
PDT000182184.2	PDS000084711.526	SAMN06278186	clinical	cd_8_group_2256	cd_4_group_2338	cd_2_group_5402
PDT000182426.2	PDS000084711.526	SAMN06278417	clinical	cd_8_group_2256	cd_4_group_2338	cd_2_group_5402
PDT000298811.2	PDS000084711.526	SAMN08796084	clinical	cd_8_group_2256	cd_4_group_2338	cd_2_group_5402
PDT000299380.2	PDS000084711.526	SAMN08797625	clinical	cd_8_group_2256	cd_4_group_2338	cd_2_group_5402
PDT000301531.2	PDS000084711.526	SAMN08822946	clinical	cd_8_group_2256	cd_4_group_2338	cd_2_group_5402
PDT000301769.2	PDS000084711.526	SAMN08823347	clinical	cd_8_group_2256	cd_4_group_2338	cd_2_group_5402
PDT001023238.1	PDS000084711.526	SAMEA104413264	NULL	cd_8_group_2256	cd_4_group_2338	cd_2_group_5402
PDT001047043.1	PDS000084711.526	SAMEA4697757	NULL	cd_8_group_2256	cd_4_group_2338	cd_2_group_5402
PDT000120415.2	PDS000084711.526	SAMN04575077	clinical	cd_8_group_2256	cd_4_group_2338	cd_2_group_5422
PDT000477040.1	PDS000084711.526	SAMN11109165	clinical	cd_8_group_2256	cd_4_group_2338	cd_2_group_5422
PDT001921812.1	PDS000084711.526	SAMN37703038	clinical	cd_8_group_2256	cd_4_group_2338	cd_2_group_56931
PDT001921818.1	PDS000084711.526	SAMN37703053	clinical	cd_8_group_2256	cd_4_group_2338	cd_2_group_56931
PDT001921820.1	PDS000084711.526	SAMN37703064	clinical	cd_8_group_2256	cd_4_group_2338	cd_2_group_56931
PDT001921822.1	PDS000084711.526	SAMN37703057	clinical	cd_8_group_2256	cd_4_group_2338	cd_2_group_56931
PDT001921827.1	PDS000084711.526	SAMN37703059	clinical	cd_8_group_2256	cd_4_group_2338	cd_2_group_56931
PDT001921830.1	PDS000084711.526	SAMN37703056	clinical	cd_8_group_2256	cd_4_group_2338	cd_2_group_56931
PDT001921831.1	PDS000084711.526	SAMN37703066	clinical	cd_8_group_2256	cd_4_group_2338	cd_2_group_56931
PDT001921835.1	PDS000084711.526	SAMN37703063	clinical	cd_8_group_2256	cd_4_group_2338	cd_2_group_56931
PDT001921838.1	PDS000084711.526	SAMN37703052	clinical	cd_8_group_2256	cd_4_group_2338	cd_2_group_56931
PDT001921844.1	PDS000084711.526	SAMN37703078	clinical	cd_8_group_2256	cd_4_group_2338	cd_2_group_56931
PDT001921849.1	PDS000084711.526	SAMN37703084	clinical	cd_8_group_2256	cd_4_group_2338	cd_2_group_56931
PDT001921851.1	PDS000084711.526	SAMN37703082	clinical	cd_8_group_2256	cd_4_group_2338	cd_2_group_56931
PDT001921852.1	PDS000084711.526	SAMN37703085	clinical	cd_8_group_2256	cd_4_group_2338	cd_2_group_56931
PDT001921853.1	PDS000084711.526	SAMN37703074	clinical	cd_8_group_2256	cd_4_group_2338	cd_2_group_56931
PDT001921858.1	PDS000084711.526	SAMN37703095	clinical	cd_8_group_2256	cd_4_group_2338	cd_2_group_56931
PDT001921859.1	PDS000084711.526	SAMN37703094	clinical	cd_8_group_2256	cd_4_group_2338	cd_2_group_56931
PDT001921860.1	PDS000084711.526	SAMN37703091	clinical	cd_8_group_2256	cd_4_group_2338	cd_2_group_56931
PDT001921861.1	PDS000084711.526	SAMN37703093	clinical	cd_8_group_2256	cd_4_group_2338	cd_2_group_56931
PDT002024899.1	PDS000084711.526	SAMN38765709	clinical	cd_8_group_2256	cd_4_group_2338	cd_2_group_56931
PDT002024909.1	PDS000084711.526	SAMN38765717	clinical	cd_8_group_2256	cd_4_group_2338	cd_2_group_56931
PDT002024919.1	PDS000084711.526	SAMN38765740	clinical	cd_8_group_2256	cd_4_group_2338	cd_2_group_56931
PDT002024925.1	PDS000084711.526	SAMN38765721	clinical	cd_8_group_2256	cd_4_group_2338	cd_2_group_56931
PDT002025016.1	PDS000084711.526	SAMN38765877	clinical	cd_8_group_2256	cd_4_group_2338	cd_2_group_56931
PDT002025028.1	PDS000084711.526	SAMN38765867	clinical	cd_8_group_2256	cd_4_group_2338	cd_2_group_56931
PDT002171705.1	PDS000084711.526	SAMN41452951	clinical	cd_8_group_2256	cd_4_group_2338	cd_2_group_56931
PDT002172966.1	PDS000084711.526	SAMN41466538	clinical	cd_8_group_2256	cd_4_group_2338	cd_2_group_56931
PDT002176528.1	PDS000084711.526	SAMN41529704	clinical	cd_8_group_2256	cd_4_group_2338	cd_2_group_56931
PDT002207560.1	PDS000084711.526	SAMN41845634	clinical	cd_8_group_2256	cd_4_group_2338	cd_2_group_56931
PDT002372912.1	PDS000084711.526	SAMN43549577	clinical	cd_8_group_2256	cd_4_group_2338	cd_2_group_56931
PDT001921833.1	PDS000084711.526	SAMN37703065	clinical	cd_8_group_2256	cd_4_group_2338	cd_2_group_56932
PDT002676334.1	PDS000084711.526	SAMN47424364	environmental/other	cd_8_group_2256	cd_4_group_2338	cd_2_group_56932
PDT002689058.1	PDS000084711.526	SAMN47592476	clinical	cd_8_group_2256	cd_4_group_2338	cd_2_group_56932
PDT002712760.1	PDS000084711.526	SAMN47882718	clinical	cd_8_group_2256	cd_4_group_2338	cd_2_group_56932
PDT002712772.1	PDS000084711.526	SAMN47882716	clinical	cd_8_group_2256	cd_4_group_2338	cd_2_group_56932
PDT002729371.1	PDS000084711.526	SAMN48111018	clinical	cd_8_group_2256	cd_4_group_2338	cd_2_group_56932
PDT002753406.1	PDS000084711.526	SAMN48319853	clinical	cd_8_group_2256	cd_4_group_2338	cd_2_group_56932
PDT002761359.1	PDS000084711.526	SAMN48369841	clinical	cd_8_group_2256	cd_4_group_2338	cd_2_group_56932
PDT002821663.1	PDS000084711.526	SAMN49725281	clinical	cd_8_group_2256	cd_4_group_2338	cd_2_group_56932
PDT002825006.1	PDS000084711.526	SAMEA118638817	clinical	cd_8_group_2256	cd_4_group_2338	cd_2_group_56932
PDT002825190.1	PDS000084711.526	SAMN49802023	clinical	cd_8_group_2256	cd_4_group_2338	cd_2_group_56932
PDT002828569.1	PDS000084711.526	SAMEA118576329	clinical	cd_8_group_2256	cd_4_group_2338	cd_2_group_56932
PDT002872081.1	PDS000084711.526	SAMN50447620	clinical	cd_8_group_2256	cd_4_group_2338	cd_2_group_56932
PDT002170401.1	PDS000084711.526	SAMN41449393	clinical	cd_8_group_2256	cd_4_group_2338	cd_2_group_61345
PDT002426038.1	PDS000084711.526	SAMEA115650326	clinical	cd_8_group_2256	cd_4_group_2338	cd_2_group_61345
PDT002411690.1	PDS000084711.526	SAMN44106114	clinical	cd_8_group_2256	cd_4_group_2338	cd_2_group_66241
PDT002429389.1	PDS000084711.526	SAMN44412452	clinical	cd_8_group_2256	cd_4_group_2338	cd_2_group_66241
PDT002414563.1	PDS000084711.526	SAMEA115650272	clinical	cd_8_group_2256	cd_4_group_2338	cd_2_group_66328
PDT002420089.1	PDS000084711.526	SAMEA115650245	clinical	cd_8_group_2256	cd_4_group_2338	cd_2_group_66328
PDT002597307.1	PDS000084711.526	SAMN46433263	clinical	cd_8_group_2256	cd_4_group_2338	cd_2_group_66328
PDT002552409.1	PDS000084711.526	SAMN46002650	clinical	cd_8_group_2256	cd_4_group_2338	cd_2_group_68350
PDT002587795.1	PDS000084711.526	SAMN46321913	clinical	cd_8_group_2256	cd_4_group_2338	cd_2_group_68350
PDT002587834.1	PDS000084711.526	SAMN46321948	clinical	cd_8_group_2256	cd_4_group_2338	cd_2_group_68350
PDT002717276.1	PDS000084711.526	SAMN47934781	clinical	cd_8_group_2256	cd_4_group_2338	cd_2_group_68350
PDT002620650.2	PDS000084711.526	SAMEA117637558	NULL	cd_8_group_2256	cd_4_group_2338	cd_2_group_69064
PDT002620651.2	PDS000084711.526	SAMEA117637560	NULL	cd_8_group_2256	cd_4_group_2338	cd_2_group_69064
PDT002901378.1	PDS000084711.526	SAMN50859219	clinical	cd_8_group_2256	cd_4_group_2338	cd_2_group_69064
PDT002906939.1	PDS000084711.526	SAMN50931036	clinical	cd_8_group_2256	cd_4_group_2338	cd_2_group_69064
PDT002658811.1	PDS000084711.526	SAMN47254229	clinical	cd_8_group_2256	cd_4_group_2338	cd_2_group_69473
PDT002747488.1	PDS000084711.526	SAMN48271325	clinical	cd_8_group_2256	cd_4_group_2338	cd_2_group_69473
PDT002761437.1	PDS000084711.526	SAMN48370014	clinical	cd_8_group_2256	cd_4_group_2338	cd_2_group_69473
PDT002917726.1	PDS000084711.526	SAMN51214247	clinical	cd_8_group_2256	cd_4_group_2338	cd_2_group_69473
PDT002812991.1	PDS000084711.526	SAMN49555933	clinical	cd_8_group_2256	cd_4_group_2338	cd_2_group_70927
PDT002813016.1	PDS000084711.526	SAMN49556051	clinical	cd_8_group_2256	cd_4_group_2338	cd_2_group_70927
PDT002833360.1	PDS000084711.526	SAMN49921635	clinical	cd_8_group_2256	cd_4_group_2338	cd_2_group_70927
PDT002898413.1	PDS000084711.526	SAMN50780809	clinical	cd_8_group_2256	cd_4_group_2338	cd_2_group_70927
PDT002833339.1	PDS000084711.526	SAMN49921497	clinical	cd_8_group_2256	cd_4_group_2338	cd_2_group_71297
PDT002838366.1	PDS000084711.526	SAMN50011241	clinical	cd_8_group_2256	cd_4_group_2338	cd_2_group_71297
PDT000183532.2	PDS000084711.526	SAMN06285179	clinical	cd_8_group_2256	cd_4_group_2338	cd_2_group_8055
PDT000299499.2	PDS000084711.526	SAMN08797867	clinical	cd_8_group_2256	cd_4_group_2338	cd_2_group_8055
PDT000330485.1	PDS000084711.526	SAMN09431312	clinical	cd_8_group_2256	cd_4_group_2338	cd_2_group_8055
PDT000183753.2	PDS000084711.526	SAMN06285685	clinical	cd_8_group_2256	cd_4_group_2338	cd_2_group_8083
PDT000183937.2	PDS000084711.526	SAMN06286039	clinical	cd_8_group_2256	cd_4_group_2338	cd_2_group_8083
PDT000214541.2	PDS000084711.526	SAMN07180576	clinical	cd_8_group_2256	cd_4_group_2338	cd_2_group_8083
PDT000211728.2	PDS000084711.526	SAMN07152329	clinical	cd_8_group_2256	cd_4_group_2338	cd_2_group_9488
PDT000211936.2	PDS000084711.526	SAMN07155618	clinical	cd_8_group_2256	cd_4_group_2338	cd_2_group_9488
PDT000214198.2	PDS000084711.526	SAMN07179971	clinical	cd_8_group_2256	cd_4_group_2338	cd_2_group_9488
PDT000214349.2	PDS000084711.526	SAMN07180296	clinical	cd_8_group_2256	cd_4_group_2338	cd_2_group_9488
PDT000220212.2	PDS000084711.526	SAMN07253222	clinical	cd_8_group_2256	cd_4_group_2338	cd_2_group_9488
PDT000211804.2	PDS000084711.526	SAMN07152532	clinical	cd_8_group_2256	cd_4_group_2338	cd_2_group_9505
PDT000214604.2	PDS000084711.526	SAMN07180694	clinical	cd_8_group_2256	cd_4_group_2338	cd_2_group_9505
PDT000299265.2	PDS000084711.526	SAMN08797539	clinical	cd_8_group_2256	cd_4_group_2338	cd_2_group_9505
PDT000451841.1	PDS000084711.526	SAMEA103658668	clinical	cd_8_group_2256	cd_4_group_2338	cd_2_group_9505
PDT000451894.1	PDS000084711.526	SAMEA103956342	clinical	cd_8_group_2256	cd_4_group_2338	cd_2_group_9505
PDT000451895.1	PDS000084711.526	SAMEA103956343	clinical	cd_8_group_2256	cd_4_group_2338	cd_2_group_9505
PDT002637044.1	PDS000084711.526	SAMEA112302035	NULL	cd_8_group_2256	cd_4_group_2338	cd_2_group_9505
PDT000212140.2	PDS000084711.526	SAMN07155842	clinical	cd_8_group_2256	cd_4_group_2338	cd_2_group_9595
PDT000376719.1	PDS000084711.526	SAMN10058813	clinical	cd_8_group_2256	cd_4_group_2338	cd_2_group_9595
PDT000378386.1	PDS000084711.526	SAMN10068959	clinical	cd_8_group_2256	cd_4_group_2338	cd_2_group_9595
PDT000415367.1	PDS000084711.526	SAMN10536596	clinical	cd_8_group_2256	cd_4_group_2338	cd_2_group_9595
PDT000415691.1	PDS000084711.526	SAMN10576290	clinical	cd_8_group_2256	cd_4_group_2338	cd_2_group_9595
PDT000440499.1	PDS000084711.526	SAMN10752905	clinical	cd_8_group_2256	cd_4_group_2338	cd_2_group_9595
PDT000451500.1	PDS000084711.526	SAMEA72580168	clinical	cd_8_group_2256	cd_4_group_2338	cd_2_group_9595
PDT000455519.1	PDS000084711.526	SAMN10843050	clinical	cd_8_group_2256	cd_4_group_2338	cd_2_group_9595
PDT000455551.1	PDS000084711.526	SAMN10843112	clinical	cd_8_group_2256	cd_4_group_2338	cd_2_group_9595
PDT000584728.1	PDS000084711.526	SAMN12730847	clinical	cd_8_group_2256	cd_4_group_2338	cd_2_group_9595
PDT000587152.1	PDS000084711.526	SAMN12768393	clinical	cd_8_group_2256	cd_4_group_2338	cd_2_group_9595
PDT000596685.1	PDS000084711.526	SAMN12870164	clinical	cd_8_group_2256	cd_4_group_2338	cd_2_group_9595
PDT000683268.1	PDS000084711.526	SAMN14097495	clinical	cd_8_group_2256	cd_4_group_2338	cd_2_group_9595
PDT002698256.1	PDS000084711.526	SAMEA117650150	clinical	cd_8_group_2256	cd_4_group_2338	cd_2_group_9595
PDT002698257.1	PDS000084711.526	SAMEA117650151	clinical	cd_8_group_2256	cd_4_group_2338	cd_2_group_9595
PDT002698258.1	PDS000084711.526	SAMEA117650152	clinical	cd_8_group_2256	cd_4_group_2338	cd_2_group_9595
PDT002708047.1	PDS000084711.526	SAMEA117650149	clinical	cd_8_group_2256	cd_4_group_2338	cd_2_group_9595
PDT002803307.1	PDS000084711.526	SAMN48994900	clinical	cd_8_group_2256	cd_4_group_2338	cd_2_group_9595
PDT002825229.1	PDS000084711.526	SAMEA118638818	clinical	cd_8_group_2256	cd_4_group_2338	cd_2_group_9595
PDT000212635.2	PDS000084711.526	SAMN07143147	clinical	cd_8_group_2256	cd_4_group_2338	cd_2_group_9629
PDT000940014.1	PDS000084711.526	SAMN17516884	clinical	cd_8_group_2256	cd_4_group_2338	cd_2_group_9629
PDT002636976.1	PDS000084711.526	SAMEA112301967	NULL	cd_8_group_2256	cd_4_group_2338	cd_2_group_9629
PDT002637099.1	PDS000084711.526	SAMEA112302092	NULL	cd_8_group_2256	cd_4_group_2338	cd_2_group_9629
PDT000607223.1	PDS000084711.526	SAMEA6058397	NULL	cd_8_group_2256	cd_4_group_28253	-
PDT000606533.1	PDS000084711.526	SAMEA6057691	NULL	cd_8_group_2256	cd_4_group_28253	cd_2_group_26195
PDT000606970.1	PDS000084711.526	SAMEA6058141	NULL	cd_8_group_2256	cd_4_group_28253	cd_2_group_26195
PDT000052730.2	PDS000084711.526	SAMN03465642	clinical	cd_8_group_2256	cd_4_group_2868	cd_2_group_2529
PDT000058246.2	PDS000084711.526	SAMN03478316	clinical	cd_8_group_2256	cd_4_group_2868	cd_2_group_2529
PDT000183775.2	PDS000084711.526	SAMN06285785	clinical	cd_8_group_2256	cd_4_group_2868	cd_2_group_2529
PDT000624988.1	PDS000084711.526	SAMN13226612	clinical	cd_8_group_2256	cd_4_group_28890	-
PDT000854977.1	PDS000084711.526	SAMN16364212	clinical	cd_8_group_2256	cd_4_group_28890	-
PDT002637016.1	PDS000084711.526	SAMEA112302007	NULL	cd_8_group_2256	cd_4_group_29103	-
PDT002637054.1	PDS000084711.526	SAMEA112302046	NULL	cd_8_group_2256	cd_4_group_29103	-
PDT002637098.1	PDS000084711.526	SAMEA112302091	NULL	cd_8_group_2256	cd_4_group_29103	-
PDT000630927.1	PDS000084711.526	SAMN13332214	clinical	cd_8_group_2256	cd_4_group_29103	cd_2_group_27034
PDT000634739.1	PDS000084711.526	SAMN13354158	clinical	cd_8_group_2256	cd_4_group_29103	cd_2_group_27034
PDT000635631.1	PDS000084711.526	SAMN13379026	clinical	cd_8_group_2256	cd_4_group_29103	cd_2_group_27034
PDT000690667.1	PDS000084711.526	SAMN14207207	clinical	cd_8_group_2256	cd_4_group_29103	cd_2_group_27034
PDT002637017.1	PDS000084711.526	SAMEA112302008	NULL	cd_8_group_2256	cd_4_group_29103	cd_2_group_27034
PDT002637100.1	PDS000084711.526	SAMEA112302093	NULL	cd_8_group_2256	cd_4_group_29103	cd_2_group_27034
PDT002637218.1	PDS000084711.526	SAMEA112302213	NULL	cd_8_group_2256	cd_4_group_29103	cd_2_group_27034
PDT002637273.1	PDS000084711.526	SAMEA112302268	NULL	cd_8_group_2256	cd_4_group_29103	cd_2_group_27034
PDT000120358.2	PDS000084711.526	SAMN04574853	clinical	cd_8_group_2256	cd_4_group_3020	-
PDT000180479.2	PDS000084711.526	SAMN06248232	clinical	cd_8_group_2256	cd_4_group_3020	-
PDT000180635.2	PDS000084711.526	SAMN06248399	clinical	cd_8_group_2256	cd_4_group_3020	-
PDT000301400.2	PDS000084711.526	SAMN08822624	clinical	cd_8_group_2256	cd_4_group_3020	-
PDT000316696.1	PDS000084711.526	SAMN09225690	clinical	cd_8_group_2256	cd_4_group_3020	-
PDT000380646.1	PDS000084711.526	SAMN10087167	clinical	cd_8_group_2256	cd_4_group_3020	-
PDT000381590.1	PDS000084711.526	SAMN10094119	clinical	cd_8_group_2256	cd_4_group_3020	-
PDT000422706.1	PDS000084711.526	SAMN10642480	clinical	cd_8_group_2256	cd_4_group_3020	-
PDT000494158.1	PDS000084711.526	SAMN11474788	clinical	cd_8_group_2256	cd_4_group_3020	-
PDT000505187.1	PDS000084711.526	SAMN11841661	clinical	cd_8_group_2256	cd_4_group_3020	-
PDT000522189.1	PDS000084711.526	SAMN12040313	clinical	cd_8_group_2256	cd_4_group_3020	-
PDT000545631.1	PDS000084711.526	SAMN12310066	clinical	cd_8_group_2256	cd_4_group_3020	-
PDT000630536.1	PDS000084711.526	SAMN13326449	clinical	cd_8_group_2256	cd_4_group_3020	-
PDT000736118.1	PDS000084711.526	SAMN14934218	clinical	cd_8_group_2256	cd_4_group_3020	-
PDT000819721.1	PDS000084711.526	SAMN15881576	clinical	cd_8_group_2256	cd_4_group_3020	-
PDT000862426.1	PDS000084711.526	SAMN16450878	clinical	cd_8_group_2256	cd_4_group_3020	-
PDT001047038.1	PDS000084711.526	SAMEA4697752	NULL	cd_8_group_2256	cd_4_group_3020	-
PDT001102322.1	PDS000084711.526	SAMN20527496	environmental/other	cd_8_group_2256	cd_4_group_3020	-
PDT001373841.1	PDS000084711.526	SAMN30028722	clinical	cd_8_group_2256	cd_4_group_3020	-
PDT001412503.1	PDS000084711.526	SAMN30718112	clinical	cd_8_group_2256	cd_4_group_3020	-
PDT001646444.1	PDS000084711.526	SAMEA112655834	NULL	cd_8_group_2256	cd_4_group_3020	-
PDT001832382.1	PDS000084711.526	SAMEA112912119	NULL	cd_8_group_2256	cd_4_group_3020	-
PDT001871255.1	PDS000084711.526	SAMN31259987	clinical	cd_8_group_2256	cd_4_group_3020	-
PDT002024918.1	PDS000084711.526	SAMN38765741	clinical	cd_8_group_2256	cd_4_group_3020	-
PDT002024969.1	PDS000084711.526	SAMN38765772	clinical	cd_8_group_2256	cd_4_group_3020	-
PDT002059947.1	PDS000084711.526	SAMN38765733	clinical	cd_8_group_2256	cd_4_group_3020	-
PDT002398962.1	PDS000084711.526	SAMEA115649931	clinical	cd_8_group_2256	cd_4_group_3020	-
PDT002402363.1	PDS000084711.526	SAMEA115650031	clinical	cd_8_group_2256	cd_4_group_3020	-
PDT002637206.1	PDS000084711.526	SAMEA112302200	NULL	cd_8_group_2256	cd_4_group_3020	-
PDT002637265.1	PDS000084711.526	SAMEA112302260	NULL	cd_8_group_2256	cd_4_group_3020	-
PDT000298532.2	PDS000084711.526	SAMN08795671	clinical	cd_8_group_2256	cd_4_group_3020	cd_2_group_13946
PDT000298538.2	PDS000084711.526	SAMN08795677	clinical	cd_8_group_2256	cd_4_group_3020	cd_2_group_13946
PDT000298842.2	PDS000084711.526	SAMN08796252	clinical	cd_8_group_2256	cd_4_group_3020	cd_2_group_13946
PDT000298922.2	PDS000084711.526	SAMN08796401	clinical	cd_8_group_2256	cd_4_group_3020	cd_2_group_13946
PDT000299246.2	PDS000084711.526	SAMN08797508	clinical	cd_8_group_2256	cd_4_group_3020	cd_2_group_13946
PDT000299550.2	PDS000084711.526	SAMN08797945	clinical	cd_8_group_2256	cd_4_group_3020	cd_2_group_13946
PDT000300107.2	PDS000084711.526	SAMN08798104	clinical	cd_8_group_2256	cd_4_group_3020	cd_2_group_13946
PDT000301161.2	PDS000084711.526	SAMN08822219	clinical	cd_8_group_2256	cd_4_group_3020	cd_2_group_13946
PDT000298742.2	PDS000084711.526	SAMN08795939	clinical	cd_8_group_2256	cd_4_group_3020	cd_2_group_13994
PDT000302104.2	PDS000084711.526	SAMN08825419	clinical	cd_8_group_2256	cd_4_group_3020	cd_2_group_13994
PDT000298895.2	PDS000084711.526	SAMN08796337	clinical	cd_8_group_2256	cd_4_group_3020	cd_2_group_14014
PDT000301279.2	PDS000084711.526	SAMN08822490	clinical	cd_8_group_2256	cd_4_group_3020	cd_2_group_14014
PDT000429849.1	PDS000084711.526	SAMN10686470	clinical	cd_8_group_2256	cd_4_group_3020	cd_2_group_14014
PDT000299330.2	PDS000084711.526	SAMN08797639	clinical	cd_8_group_2256	cd_4_group_3020	cd_2_group_14070
PDT000301965.2	PDS000084711.526	SAMN08824929	clinical	cd_8_group_2256	cd_4_group_3020	cd_2_group_14070
PDT001100572.1	PDS000084711.526	SAMN20491230	clinical	cd_8_group_2256	cd_4_group_3020	cd_2_group_14070
PDT001137869.1	PDS000084711.526	SAMN21616107	clinical	cd_8_group_2256	cd_4_group_3020	cd_2_group_14070
PDT001480795.1	PDS000084711.526	SAMN31647316	clinical	cd_8_group_2256	cd_4_group_3020	cd_2_group_14070
PDT001480807.1	PDS000084711.526	SAMN31647329	clinical	cd_8_group_2256	cd_4_group_3020	cd_2_group_14070
PDT001519887.1	PDS000084711.526	SAMN32132115	clinical	cd_8_group_2256	cd_4_group_3020	cd_2_group_14070
PDT001519891.1	PDS000084711.526	SAMN32132123	clinical	cd_8_group_2256	cd_4_group_3020	cd_2_group_14070
PDT001528697.1	PDS000084711.526	SAMN32252696	clinical	cd_8_group_2256	cd_4_group_3020	cd_2_group_14070
PDT001537927.1	PDS000084711.526	SAMN32314225	clinical	cd_8_group_2256	cd_4_group_3020	cd_2_group_14070
PDT002024962.1	PDS000084711.526	SAMN38765782	clinical	cd_8_group_2256	cd_4_group_3020	cd_2_group_14070
PDT002207506.1	PDS000084711.526	SAMN41845540	clinical	cd_8_group_2256	cd_4_group_3020	cd_2_group_14070
PDT002636978.1	PDS000084711.526	SAMEA112301969	NULL	cd_8_group_2256	cd_4_group_3020	cd_2_group_14070
PDT002637216.1	PDS000084711.526	SAMEA112302211	NULL	cd_8_group_2256	cd_4_group_3020	cd_2_group_14070
PDT002744581.1	PDS000084711.526	SAMEA117993700	NULL	cd_8_group_2256	cd_4_group_3020	cd_2_group_14070
PDT000299488.2	PDS000084711.526	SAMN08797845	clinical	cd_8_group_2256	cd_4_group_3020	cd_2_group_14089
PDT000301306.2	PDS000084711.526	SAMN08822521	clinical	cd_8_group_2256	cd_4_group_3020	cd_2_group_14089
PDT000302479.2	PDS000084711.526	SAMN08828248	clinical	cd_8_group_2256	cd_4_group_3020	cd_2_group_14089
PDT000328219.1	PDS000084711.526	SAMN09396648	clinical	cd_8_group_2256	cd_4_group_3020	cd_2_group_15907
PDT000332259.1	PDS000084711.526	SAMN09445318	clinical	cd_8_group_2256	cd_4_group_3020	cd_2_group_15907
PDT000342642.1	PDS000084711.526	SAMN09624487	clinical	cd_8_group_2256	cd_4_group_3020	cd_2_group_15907
PDT000349762.1	PDS000084711.526	SAMN09658742	clinical	cd_8_group_2256	cd_4_group_3020	cd_2_group_15907
PDT000349815.1	PDS000084711.526	SAMN09658806	clinical	cd_8_group_2256	cd_4_group_3020	cd_2_group_15907
PDT000350013.1	PDS000084711.526	SAMN09661812	clinical	cd_8_group_2256	cd_4_group_3020	cd_2_group_15907
PDT000377643.1	PDS000084711.526	SAMN10067832	clinical	cd_8_group_2256	cd_4_group_3020	cd_2_group_15907
PDT000378299.1	PDS000084711.526	SAMN10068864	clinical	cd_8_group_2256	cd_4_group_3020	cd_2_group_15907
PDT000378335.1	PDS000084711.526	SAMN10068905	clinical	cd_8_group_2256	cd_4_group_3020	cd_2_group_15907
PDT000380110.1	PDS000084711.526	SAMN10080378	clinical	cd_8_group_2256	cd_4_group_3020	cd_2_group_15907
PDT000429850.1	PDS000084711.526	SAMN10686468	clinical	cd_8_group_2256	cd_4_group_3020	cd_2_group_15907
PDT000435615.1	PDS000084711.526	SAMN10734629	clinical	cd_8_group_2256	cd_4_group_3020	cd_2_group_15907
PDT000452336.1	PDS000084711.526	SAMEA4852944	clinical	cd_8_group_2256	cd_4_group_3020	cd_2_group_15907
PDT000452401.1	PDS000084711.526	SAMN10816102	clinical	cd_8_group_2256	cd_4_group_3020	cd_2_group_15907
PDT000453838.1	PDS000084711.526	SAMN10827150	clinical	cd_8_group_2256	cd_4_group_3020	cd_2_group_15907
PDT000453839.1	PDS000084711.526	SAMN10827148	clinical	cd_8_group_2256	cd_4_group_3020	cd_2_group_15907
PDT000453894.1	PDS000084711.526	SAMN10827200	clinical	cd_8_group_2256	cd_4_group_3020	cd_2_group_15907
PDT000454665.1	PDS000084711.526	SAMN10835991	clinical	cd_8_group_2256	cd_4_group_3020	cd_2_group_15907
PDT000454692.1	PDS000084711.526	SAMN10836006	clinical	cd_8_group_2256	cd_4_group_3020	cd_2_group_15907
PDT000454736.1	PDS000084711.526	SAMN10836414	clinical	cd_8_group_2256	cd_4_group_3020	cd_2_group_15907
PDT000455520.1	PDS000084711.526	SAMN10843073	clinical	cd_8_group_2256	cd_4_group_3020	cd_2_group_15907
PDT001832421.1	PDS000084711.526	SAMEA112912189	NULL	cd_8_group_2256	cd_4_group_3020	cd_2_group_15907
PDT001832440.1	PDS000084711.526	SAMEA112912238	NULL	cd_8_group_2256	cd_4_group_3020	cd_2_group_15907
PDT000329667.1	PDS000084711.526	SAMN09426786	clinical	cd_8_group_2256	cd_4_group_3020	cd_2_group_16063
PDT000335116.1	PDS000084711.526	SAMN09475942	clinical	cd_8_group_2256	cd_4_group_3020	cd_2_group_16063
PDT000428806.1	PDS000084711.526	SAMN10666943	clinical	cd_8_group_2256	cd_4_group_3020	cd_2_group_16063
PDT000494140.1	PDS000084711.526	SAMN11474759	clinical	cd_8_group_2256	cd_4_group_3020	cd_2_group_22671
PDT000494520.1	PDS000084711.526	SAMN11478082	clinical	cd_8_group_2256	cd_4_group_3020	cd_2_group_22671
PDT000534037.1	PDS000084711.526	SAMN12163136	clinical	cd_8_group_2256	cd_4_group_3020	cd_2_group_23697
PDT000539393.1	PDS000084711.526	SAMN12221168	clinical	cd_8_group_2256	cd_4_group_3020	cd_2_group_23697
PDT000539404.1	PDS000084711.526	SAMN12221170	clinical	cd_8_group_2256	cd_4_group_3020	cd_2_group_23697
PDT000544749.1	PDS000084711.526	SAMN12286368	clinical	cd_8_group_2256	cd_4_group_3020	cd_2_group_23697
PDT000546512.1	PDS000084711.526	SAMN12324729	clinical	cd_8_group_2256	cd_4_group_3020	cd_2_group_23697
PDT000546551.1	PDS000084711.526	SAMN12324911	clinical	cd_8_group_2256	cd_4_group_3020	cd_2_group_23697
PDT000546565.1	PDS000084711.526	SAMN12324887	clinical	cd_8_group_2256	cd_4_group_3020	cd_2_group_23697
PDT000573377.1	PDS000084711.526	SAMN12629120	clinical	cd_8_group_2256	cd_4_group_3020	cd_2_group_23697
PDT000573555.1	PDS000084711.526	SAMN12629095	clinical	cd_8_group_2256	cd_4_group_3020	cd_2_group_23697
PDT000577382.1	PDS000084711.526	SAMN12663107	clinical	cd_8_group_2256	cd_4_group_3020	cd_2_group_23697
PDT000599280.1	PDS000084711.526	SAMN12900834	clinical	cd_8_group_2256	cd_4_group_3020	cd_2_group_23697
PDT000599319.1	PDS000084711.526	SAMN12900911	clinical	cd_8_group_2256	cd_4_group_3020	cd_2_group_23697
PDT000603150.1	PDS000084711.526	SAMN12995347	clinical	cd_8_group_2256	cd_4_group_3020	cd_2_group_23697
PDT000637771.1	PDS000084711.526	SAMN13429513	clinical	cd_8_group_2256	cd_4_group_3020	cd_2_group_23697
PDT000714308.1	PDS000084711.526	SAMN14449688	clinical	cd_8_group_2256	cd_4_group_3020	cd_2_group_23697
PDT001391920.1	PDS000084711.526	SAMEA110374043	NULL	cd_8_group_2256	cd_4_group_3020	cd_2_group_23697
PDT001391982.1	PDS000084711.526	SAMEA110375430	NULL	cd_8_group_2256	cd_4_group_3020	cd_2_group_23697
PDT001391986.1	PDS000084711.526	SAMEA110375434	NULL	cd_8_group_2256	cd_4_group_3020	cd_2_group_23697
PDT001392016.1	PDS000084711.526	SAMEA110382103	NULL	cd_8_group_2256	cd_4_group_3020	cd_2_group_23697
PDT001832356.1	PDS000084711.526	SAMEA112912473	clinical	cd_8_group_2256	cd_4_group_3020	cd_2_group_23697
PDT001832542.1	PDS000084711.526	SAMEA112912415	NULL	cd_8_group_2256	cd_4_group_3020	cd_2_group_23697
PDT000053125.2	PDS000084711.526	SAMN03466044	clinical	cd_8_group_2256	cd_4_group_3020	cd_2_group_2679
PDT000054674.2	PDS000084711.526	SAMN03469963	environmental/other	cd_8_group_2256	cd_4_group_3020	cd_2_group_2679
PDT000055144.2	PDS000084711.526	SAMN03475578	clinical	cd_8_group_2256	cd_4_group_3020	cd_2_group_2679
PDT000058318.2	PDS000084711.526	SAMN03478388	clinical	cd_8_group_2256	cd_4_group_3020	cd_2_group_2679
PDT000059612.2	PDS000084711.526	SAMN03480075	environmental/other	cd_8_group_2256	cd_4_group_3020	cd_2_group_2679
PDT000099771.2	PDS000084711.526	SAMN04363918	clinical	cd_8_group_2256	cd_4_group_3020	cd_2_group_2679
PDT000099776.2	PDS000084711.526	SAMN04363923	clinical	cd_8_group_2256	cd_4_group_3020	cd_2_group_2679
PDT000179838.2	PDS000084711.526	SAMN06247585	clinical	cd_8_group_2256	cd_4_group_3020	cd_2_group_2679
PDT000182164.2	PDS000084711.526	SAMN06278155	clinical	cd_8_group_2256	cd_4_group_3020	cd_2_group_2679
PDT000182345.2	PDS000084711.526	SAMN06278349	clinical	cd_8_group_2256	cd_4_group_3020	cd_2_group_2679
PDT000182385.2	PDS000084711.526	SAMN06278377	clinical	cd_8_group_2256	cd_4_group_3020	cd_2_group_2679
PDT000279169.2	PDS000084711.526	SAMN08361680	clinical	cd_8_group_2256	cd_4_group_3020	cd_2_group_2679
PDT000298702.2	PDS000084711.526	SAMN08795879	clinical	cd_8_group_2256	cd_4_group_3020	cd_2_group_2679
PDT000298825.2	PDS000084711.526	SAMN08796097	clinical	cd_8_group_2256	cd_4_group_3020	cd_2_group_2679
PDT000298861.2	PDS000084711.526	SAMN08796264	clinical	cd_8_group_2256	cd_4_group_3020	cd_2_group_2679
PDT000299048.2	PDS000084711.526	SAMN08796759	clinical	cd_8_group_2256	cd_4_group_3020	cd_2_group_2679
PDT000299108.2	PDS000084711.526	SAMN08796837	clinical	cd_8_group_2256	cd_4_group_3020	cd_2_group_2679
PDT000299244.2	PDS000084711.526	SAMN08797516	clinical	cd_8_group_2256	cd_4_group_3020	cd_2_group_2679
PDT000299482.2	PDS000084711.526	SAMN08797843	clinical	cd_8_group_2256	cd_4_group_3020	cd_2_group_2679
PDT000299511.2	PDS000084711.526	SAMN08797883	clinical	cd_8_group_2256	cd_4_group_3020	cd_2_group_2679
PDT000299658.2	PDS000084711.526	SAMN08798095	clinical	cd_8_group_2256	cd_4_group_3020	cd_2_group_2679
PDT000300262.2	PDS000084711.526	SAMN08798300	clinical	cd_8_group_2256	cd_4_group_3020	cd_2_group_2679
PDT000301677.2	PDS000084711.526	SAMN08823141	clinical	cd_8_group_2256	cd_4_group_3020	cd_2_group_2679
PDT000301929.2	PDS000084711.526	SAMN08824889	clinical	cd_8_group_2256	cd_4_group_3020	cd_2_group_2679
PDT000302056.2	PDS000084711.526	SAMN08825383	clinical	cd_8_group_2256	cd_4_group_3020	cd_2_group_2679
PDT000302150.2	PDS000084711.526	SAMN08825491	clinical	cd_8_group_2256	cd_4_group_3020	cd_2_group_2679
PDT000302255.2	PDS000084711.526	SAMN08826495	clinical	cd_8_group_2256	cd_4_group_3020	cd_2_group_2679
PDT000302455.2	PDS000084711.526	SAMN08828229	clinical	cd_8_group_2256	cd_4_group_3020	cd_2_group_2679
PDT000340663.1	PDS000084711.526	SAMN09534642	clinical	cd_8_group_2256	cd_4_group_3020	cd_2_group_2679
PDT000341411.1	PDS000084711.526	SAMN09601663	clinical	cd_8_group_2256	cd_4_group_3020	cd_2_group_2679
PDT000398920.1	PDS000084711.526	SAMN10343495	clinical	cd_8_group_2256	cd_4_group_3020	cd_2_group_2679
PDT000414329.1	PDS000084711.526	SAMN10531065	clinical	cd_8_group_2256	cd_4_group_3020	cd_2_group_2679
PDT000415312.1	PDS000084711.526	SAMN10536539	clinical	cd_8_group_2256	cd_4_group_3020	cd_2_group_2679
PDT000416474.1	PDS000084711.526	SAMN10581766	clinical	cd_8_group_2256	cd_4_group_3020	cd_2_group_2679
PDT000418538.1	PDS000084711.526	SAMN10599968	clinical	cd_8_group_2256	cd_4_group_3020	cd_2_group_2679
PDT000422242.1	PDS000084711.526	SAMN10638363	clinical	cd_8_group_2256	cd_4_group_3020	cd_2_group_2679
PDT000422284.1	PDS000084711.526	SAMN10639997	clinical	cd_8_group_2256	cd_4_group_3020	cd_2_group_2679
PDT000426946.1	PDS000084711.526	SAMN10661684	clinical	cd_8_group_2256	cd_4_group_3020	cd_2_group_2679
PDT000426959.1	PDS000084711.526	SAMN10661678	clinical	cd_8_group_2256	cd_4_group_3020	cd_2_group_2679
PDT000428808.1	PDS000084711.526	SAMN10666940	clinical	cd_8_group_2256	cd_4_group_3020	cd_2_group_2679
PDT000429836.1	PDS000084711.526	SAMN10686456	clinical	cd_8_group_2256	cd_4_group_3020	cd_2_group_2679
PDT000429848.1	PDS000084711.526	SAMN10686467	clinical	cd_8_group_2256	cd_4_group_3020	cd_2_group_2679
PDT000430912.1	PDS000084711.526	SAMN10696613	clinical	cd_8_group_2256	cd_4_group_3020	cd_2_group_2679
PDT000439379.1	PDS000084711.526	SAMN10737117	clinical	cd_8_group_2256	cd_4_group_3020	cd_2_group_2679
PDT000439710.1	PDS000084711.526	SAMEA25970668	NULL	cd_8_group_2256	cd_4_group_3020	cd_2_group_2679
PDT000441312.1	PDS000084711.526	SAMN10756632	clinical	cd_8_group_2256	cd_4_group_3020	cd_2_group_2679
PDT000451555.1	PDS000084711.526	SAMEA78446668	clinical	cd_8_group_2256	cd_4_group_3020	cd_2_group_2679
PDT000451598.1	PDS000084711.526	SAMEA78818668	clinical	cd_8_group_2256	cd_4_group_3020	cd_2_group_2679
PDT000452799.1	PDS000084711.526	SAMN10821968	clinical	cd_8_group_2256	cd_4_group_3020	cd_2_group_2679
PDT000452899.1	PDS000084711.526	SAMN10823800	clinical	cd_8_group_2256	cd_4_group_3020	cd_2_group_2679
PDT000452989.1	PDS000084711.526	SAMN10823894	clinical	cd_8_group_2256	cd_4_group_3020	cd_2_group_2679
PDT000453028.1	PDS000084711.526	SAMN10823933	clinical	cd_8_group_2256	cd_4_group_3020	cd_2_group_2679
PDT000453051.1	PDS000084711.526	SAMN10823953	clinical	cd_8_group_2256	cd_4_group_3020	cd_2_group_2679
PDT000458330.1	PDS000084711.526	SAMN10867436	clinical	cd_8_group_2256	cd_4_group_3020	cd_2_group_2679
PDT000464916.1	PDS000084711.526	SAMN10907583	clinical	cd_8_group_2256	cd_4_group_3020	cd_2_group_2679
PDT000469626.1	PDS000084711.526	SAMN11025579	clinical	cd_8_group_2256	cd_4_group_3020	cd_2_group_2679
PDT000469651.1	PDS000084711.526	SAMN11025633	clinical	cd_8_group_2256	cd_4_group_3020	cd_2_group_2679
PDT000469678.1	PDS000084711.526	SAMN11025705	clinical	cd_8_group_2256	cd_4_group_3020	cd_2_group_2679
PDT000470781.1	PDS000084711.526	SAMN11038705	clinical	cd_8_group_2256	cd_4_group_3020	cd_2_group_2679
PDT000472673.1	PDS000084711.526	SAMN11043687	clinical	cd_8_group_2256	cd_4_group_3020	cd_2_group_2679
PDT000481608.1	PDS000084711.526	SAMN11244188	clinical	cd_8_group_2256	cd_4_group_3020	cd_2_group_2679
PDT000485760.1	PDS000084711.526	SAMN11320645	clinical	cd_8_group_2256	cd_4_group_3020	cd_2_group_2679
PDT000485767.1	PDS000084711.526	SAMN11320650	clinical	cd_8_group_2256	cd_4_group_3020	cd_2_group_2679
PDT000486537.1	PDS000084711.526	SAMN11355370	clinical	cd_8_group_2256	cd_4_group_3020	cd_2_group_2679
PDT000494165.1	PDS000084711.526	SAMN11474796	clinical	cd_8_group_2256	cd_4_group_3020	cd_2_group_2679
PDT000505051.1	PDS000084711.526	SAMN11832588	clinical	cd_8_group_2256	cd_4_group_3020	cd_2_group_2679
PDT000520524.1	PDS000084711.526	SAMN12023829	clinical	cd_8_group_2256	cd_4_group_3020	cd_2_group_2679
PDT000520572.1	PDS000084711.526	SAMN12023935	clinical	cd_8_group_2256	cd_4_group_3020	cd_2_group_2679
PDT000540435.1	PDS000084711.526	SAMN12239095	clinical	cd_8_group_2256	cd_4_group_3020	cd_2_group_2679
PDT000542792.1	PDS000084711.526	SAMN12265751	clinical	cd_8_group_2256	cd_4_group_3020	cd_2_group_2679
PDT000549011.1	PDS000084711.526	SAMN12356465	clinical	cd_8_group_2256	cd_4_group_3020	cd_2_group_2679
PDT000549048.1	PDS000084711.526	SAMN12356553	clinical	cd_8_group_2256	cd_4_group_3020	cd_2_group_2679
PDT000552740.1	PDS000084711.526	SAMN12415889	clinical	cd_8_group_2256	cd_4_group_3020	cd_2_group_2679
PDT000554288.1	PDS000084711.526	SAMN12476108	clinical	cd_8_group_2256	cd_4_group_3020	cd_2_group_2679
PDT000567691.1	PDS000084711.526	SAMN12594248	clinical	cd_8_group_2256	cd_4_group_3020	cd_2_group_2679
PDT000573497.1	PDS000084711.526	SAMN12629093	clinical	cd_8_group_2256	cd_4_group_3020	cd_2_group_2679
PDT000596099.1	PDS000084711.526	SAMN12868883	clinical	cd_8_group_2256	cd_4_group_3020	cd_2_group_2679
PDT000599208.1	PDS000084711.526	SAMN12900761	clinical	cd_8_group_2256	cd_4_group_3020	cd_2_group_2679
PDT000599249.1	PDS000084711.526	SAMN12900827	clinical	cd_8_group_2256	cd_4_group_3020	cd_2_group_2679
PDT000599259.1	PDS000084711.526	SAMN12900794	clinical	cd_8_group_2256	cd_4_group_3020	cd_2_group_2679
PDT000600271.1	PDS000084711.526	SAMN12910727	clinical	cd_8_group_2256	cd_4_group_3020	cd_2_group_2679
PDT000600371.1	PDS000084711.526	SAMN12911016	clinical	cd_8_group_2256	cd_4_group_3020	cd_2_group_2679
PDT000601209.1	PDS000084711.526	SAMN12915238	clinical	cd_8_group_2256	cd_4_group_3020	cd_2_group_2679
PDT000601249.1	PDS000084711.526	SAMN12915400	clinical	cd_8_group_2256	cd_4_group_3020	cd_2_group_2679
PDT000601797.1	PDS000084711.526	SAMN12920386	clinical	cd_8_group_2256	cd_4_group_3020	cd_2_group_2679
PDT000603099.1	PDS000084711.526	SAMN12995260	clinical	cd_8_group_2256	cd_4_group_3020	cd_2_group_2679
PDT000603132.1	PDS000084711.526	SAMN12995310	clinical	cd_8_group_2256	cd_4_group_3020	cd_2_group_2679
PDT000603184.1	PDS000084711.526	SAMN12995382	clinical	cd_8_group_2256	cd_4_group_3020	cd_2_group_2679
PDT000603990.1	PDS000084711.526	SAMN13002696	clinical	cd_8_group_2256	cd_4_group_3020	cd_2_group_2679
PDT000604675.1	PDS000084711.526	SAMN13013229	clinical	cd_8_group_2256	cd_4_group_3020	cd_2_group_2679
PDT000604693.1	PDS000084711.526	SAMN13013244	clinical	cd_8_group_2256	cd_4_group_3020	cd_2_group_2679
PDT000604695.1	PDS000084711.526	SAMN13013429	clinical	cd_8_group_2256	cd_4_group_3020	cd_2_group_2679
PDT000610348.1	PDS000084711.526	SAMN13050953	clinical	cd_8_group_2256	cd_4_group_3020	cd_2_group_2679
PDT000612086.1	PDS000084711.526	SAMN13064218	clinical	cd_8_group_2256	cd_4_group_3020	cd_2_group_2679
PDT000612112.1	PDS000084711.526	SAMN13064237	clinical	cd_8_group_2256	cd_4_group_3020	cd_2_group_2679
PDT000615231.1	PDS000084711.526	SAMN13065279	clinical	cd_8_group_2256	cd_4_group_3020	cd_2_group_2679
PDT000616751.1	PDS000084711.526	SAMN13087688	clinical	cd_8_group_2256	cd_4_group_3020	cd_2_group_2679
PDT000617113.1	PDS000084711.526	SAMN13105017	clinical	cd_8_group_2256	cd_4_group_3020	cd_2_group_2679
PDT000617128.1	PDS000084711.526	SAMN13105040	clinical	cd_8_group_2256	cd_4_group_3020	cd_2_group_2679
PDT000617139.1	PDS000084711.526	SAMN13105050	clinical	cd_8_group_2256	cd_4_group_3020	cd_2_group_2679
PDT000618583.1	PDS000084711.526	SAMN13118749	clinical	cd_8_group_2256	cd_4_group_3020	cd_2_group_2679
PDT000620330.1	PDS000084711.526	SAMN13154185	clinical	cd_8_group_2256	cd_4_group_3020	cd_2_group_2679
PDT000620374.1	PDS000084711.526	SAMN13154225	clinical	cd_8_group_2256	cd_4_group_3020	cd_2_group_2679
PDT000620394.1	PDS000084711.526	SAMN13154378	clinical	cd_8_group_2256	cd_4_group_3020	cd_2_group_2679
PDT000625000.1	PDS000084711.526	SAMN13226652	clinical	cd_8_group_2256	cd_4_group_3020	cd_2_group_2679
PDT000625267.1	PDS000084711.526	SAMN13240563	clinical	cd_8_group_2256	cd_4_group_3020	cd_2_group_2679
PDT000626627.1	PDS000084711.526	SAMN13253867	clinical	cd_8_group_2256	cd_4_group_3020	cd_2_group_2679
PDT000630965.1	PDS000084711.526	SAMN13332249	clinical	cd_8_group_2256	cd_4_group_3020	cd_2_group_2679
PDT000637719.1	PDS000084711.526	SAMN13429380	clinical	cd_8_group_2256	cd_4_group_3020	cd_2_group_2679
PDT000637738.1	PDS000084711.526	SAMN13429449	clinical	cd_8_group_2256	cd_4_group_3020	cd_2_group_2679
PDT000637742.1	PDS000084711.526	SAMN13429517	clinical	cd_8_group_2256	cd_4_group_3020	cd_2_group_2679
PDT000637772.1	PDS000084711.526	SAMN13429433	clinical	cd_8_group_2256	cd_4_group_3020	cd_2_group_2679
PDT000637774.1	PDS000084711.526	SAMN13429515	clinical	cd_8_group_2256	cd_4_group_3020	cd_2_group_2679
PDT000639458.1	PDS000084711.526	SAMN13473176	clinical	cd_8_group_2256	cd_4_group_3020	cd_2_group_2679
PDT000641431.1	PDS000084711.526	SAMN13508381	clinical	cd_8_group_2256	cd_4_group_3020	cd_2_group_2679
PDT000641435.1	PDS000084711.526	SAMN13508380	clinical	cd_8_group_2256	cd_4_group_3020	cd_2_group_2679
PDT000641436.1	PDS000084711.526	SAMN13508376	clinical	cd_8_group_2256	cd_4_group_3020	cd_2_group_2679
PDT000643576.1	PDS000084711.526	SAMN13541456	clinical	cd_8_group_2256	cd_4_group_3020	cd_2_group_2679
PDT000645865.1	PDS000084711.526	SAMN13567113	clinical	cd_8_group_2256	cd_4_group_3020	cd_2_group_2679
PDT000647008.1	PDS000084711.526	SAMN13616156	clinical	cd_8_group_2256	cd_4_group_3020	cd_2_group_2679
PDT000648355.1	PDS000084711.526	SAMN13638085	clinical	cd_8_group_2256	cd_4_group_3020	cd_2_group_2679
PDT000650062.1	PDS000084711.526	SAMN13676349	clinical	cd_8_group_2256	cd_4_group_3020	cd_2_group_2679
PDT000652113.1	PDS000084711.526	SAMN13704662	clinical	cd_8_group_2256	cd_4_group_3020	cd_2_group_2679
PDT000660517.1	PDS000084711.526	SAMN13838144	clinical	cd_8_group_2256	cd_4_group_3020	cd_2_group_2679
PDT000664039.1	PDS000084711.526	SAMN13869874	clinical	cd_8_group_2256	cd_4_group_3020	cd_2_group_2679
PDT000682808.1	PDS000084711.526	SAMN14084970	clinical	cd_8_group_2256	cd_4_group_3020	cd_2_group_2679
PDT000687172.1	PDS000084711.526	SAMN14121387	clinical	cd_8_group_2256	cd_4_group_3020	cd_2_group_2679
PDT000712152.1	PDS000084711.526	SAMN14421987	clinical	cd_8_group_2256	cd_4_group_3020	cd_2_group_2679
PDT000713068.1	PDS000084711.526	SAMN14443951	clinical	cd_8_group_2256	cd_4_group_3020	cd_2_group_2679
PDT000728922.1	PDS000084711.526	SAMN14764605	clinical	cd_8_group_2256	cd_4_group_3020	cd_2_group_2679
PDT000740542.1	PDS000084711.526	SAMN14967425	clinical	cd_8_group_2256	cd_4_group_3020	cd_2_group_2679
PDT000760295.1	PDS000084711.526	SAMN15103656	clinical	cd_8_group_2256	cd_4_group_3020	cd_2_group_2679
PDT000760298.1	PDS000084711.526	SAMN15103654	clinical	cd_8_group_2256	cd_4_group_3020	cd_2_group_2679
PDT000764764.1	PDS000084711.526	SAMN15225516	clinical	cd_8_group_2256	cd_4_group_3020	cd_2_group_2679
PDT000764765.1	PDS000084711.526	SAMN15225514	clinical	cd_8_group_2256	cd_4_group_3020	cd_2_group_2679
PDT000764771.1	PDS000084711.526	SAMN15225548	clinical	cd_8_group_2256	cd_4_group_3020	cd_2_group_2679
PDT000767570.1	PDS000084711.526	SAMN15261225	clinical	cd_8_group_2256	cd_4_group_3020	cd_2_group_2679
PDT000768952.1	PDS000084711.526	SAMN15317165	clinical	cd_8_group_2256	cd_4_group_3020	cd_2_group_2679
PDT000770883.1	PDS000084711.526	SAMN15352542	clinical	cd_8_group_2256	cd_4_group_3020	cd_2_group_2679
PDT000770884.1	PDS000084711.526	SAMN15352547	clinical	cd_8_group_2256	cd_4_group_3020	cd_2_group_2679
PDT000771726.1	PDS000084711.526	SAMN15369825	clinical	cd_8_group_2256	cd_4_group_3020	cd_2_group_2679
PDT000774551.1	PDS000084711.526	SAMN15411652	clinical	cd_8_group_2256	cd_4_group_3020	cd_2_group_2679
PDT000774554.1	PDS000084711.526	SAMN15411666	clinical	cd_8_group_2256	cd_4_group_3020	cd_2_group_2679
PDT000774563.1	PDS000084711.526	SAMN15411639	clinical	cd_8_group_2256	cd_4_group_3020	cd_2_group_2679
PDT000774580.1	PDS000084711.526	SAMN15411660	clinical	cd_8_group_2256	cd_4_group_3020	cd_2_group_2679
PDT000774801.1	PDS000084711.526	SAMN15418887	clinical	cd_8_group_2256	cd_4_group_3020	cd_2_group_2679
PDT000774809.1	PDS000084711.526	SAMN15418899	clinical	cd_8_group_2256	cd_4_group_3020	cd_2_group_2679
PDT000782173.1	PDS000084711.526	SAMN15447987	clinical	cd_8_group_2256	cd_4_group_3020	cd_2_group_2679
PDT000784572.2	PDS000084711.526	SAMN15484388	clinical	cd_8_group_2256	cd_4_group_3020	cd_2_group_2679
PDT000784578.2	PDS000084711.526	SAMN15484379	clinical	cd_8_group_2256	cd_4_group_3020	cd_2_group_2679
PDT000784581.2	PDS000084711.526	SAMN15484381	clinical	cd_8_group_2256	cd_4_group_3020	cd_2_group_2679
PDT000784588.2	PDS000084711.526	SAMN15484392	clinical	cd_8_group_2256	cd_4_group_3020	cd_2_group_2679
PDT000786015.2	PDS000084711.526	SAMN15508579	clinical	cd_8_group_2256	cd_4_group_3020	cd_2_group_2679
PDT000786018.2	PDS000084711.526	SAMN15508613	clinical	cd_8_group_2256	cd_4_group_3020	cd_2_group_2679
PDT000788369.2	PDS000084711.526	SAMN15535036	clinical	cd_8_group_2256	cd_4_group_3020	cd_2_group_2679
PDT000788372.2	PDS000084711.526	SAMN15535058	clinical	cd_8_group_2256	cd_4_group_3020	cd_2_group_2679
PDT000788378.2	PDS000084711.526	SAMN15535071	clinical	cd_8_group_2256	cd_4_group_3020	cd_2_group_2679
PDT000788384.2	PDS000084711.526	SAMN15535068	clinical	cd_8_group_2256	cd_4_group_3020	cd_2_group_2679
PDT000788385.2	PDS000084711.526	SAMN15535067	clinical	cd_8_group_2256	cd_4_group_3020	cd_2_group_2679
PDT000794948.2	PDS000084711.526	SAMN15608984	clinical	cd_8_group_2256	cd_4_group_3020	cd_2_group_2679
PDT000794952.2	PDS000084711.526	SAMN15608976	clinical	cd_8_group_2256	cd_4_group_3020	cd_2_group_2679
PDT000794957.1	PDS000084711.526	SAMN15594372	clinical	cd_8_group_2256	cd_4_group_3020	cd_2_group_2679
PDT000794972.1	PDS000084711.526	SAMN15594388	clinical	cd_8_group_2256	cd_4_group_3020	cd_2_group_2679
PDT000794996.1	PDS000084711.526	SAMN15594422	clinical	cd_8_group_2256	cd_4_group_3020	cd_2_group_2679
PDT000795005.1	PDS000084711.526	SAMN15594460	clinical	cd_8_group_2256	cd_4_group_3020	cd_2_group_2679
PDT000795015.1	PDS000084711.526	SAMN15594475	clinical	cd_8_group_2256	cd_4_group_3020	cd_2_group_2679
PDT000796366.1	PDS000084711.526	SAMN15626972	clinical	cd_8_group_2256	cd_4_group_3020	cd_2_group_2679
PDT000797024.1	PDS000084711.526	SAMN15643571	clinical	cd_8_group_2256	cd_4_group_3020	cd_2_group_2679
PDT000798369.1	PDS000084711.526	SAMN15661734	clinical	cd_8_group_2256	cd_4_group_3020	cd_2_group_2679
PDT000798373.1	PDS000084711.526	SAMN15661889	clinical	cd_8_group_2256	cd_4_group_3020	cd_2_group_2679
PDT000798377.1	PDS000084711.526	SAMN15661893	clinical	cd_8_group_2256	cd_4_group_3020	cd_2_group_2679
PDT000798378.1	PDS000084711.526	SAMN15661806	clinical	cd_8_group_2256	cd_4_group_3020	cd_2_group_2679
PDT000798379.1	PDS000084711.526	SAMN15661886	clinical	cd_8_group_2256	cd_4_group_3020	cd_2_group_2679
PDT000798380.1	PDS000084711.526	SAMN15661805	clinical	cd_8_group_2256	cd_4_group_3020	cd_2_group_2679
PDT000798381.1	PDS000084711.526	SAMN15661813	clinical	cd_8_group_2256	cd_4_group_3020	cd_2_group_2679
PDT000798384.1	PDS000084711.526	SAMN15661907	clinical	cd_8_group_2256	cd_4_group_3020	cd_2_group_2679
PDT000800325.2	PDS000084711.526	SAMN15690566	clinical	cd_8_group_2256	cd_4_group_3020	cd_2_group_2679
PDT000800335.2	PDS000084711.526	SAMN15690547	clinical	cd_8_group_2256	cd_4_group_3020	cd_2_group_2679
PDT000800361.2	PDS000084711.526	SAMN15693627	clinical	cd_8_group_2256	cd_4_group_3020	cd_2_group_2679
PDT000800362.2	PDS000084711.526	SAMN15693625	clinical	cd_8_group_2256	cd_4_group_3020	cd_2_group_2679
PDT000803142.2	PDS000084711.526	SAMN15739200	clinical	cd_8_group_2256	cd_4_group_3020	cd_2_group_2679
PDT000803143.2	PDS000084711.526	SAMN15739195	clinical	cd_8_group_2256	cd_4_group_3020	cd_2_group_2679
PDT000803154.2	PDS000084711.526	SAMN15739191	clinical	cd_8_group_2256	cd_4_group_3020	cd_2_group_2679
PDT000804582.1	PDS000084711.526	SAMN15751241	clinical	cd_8_group_2256	cd_4_group_3020	cd_2_group_2679
PDT000804784.2	PDS000084711.526	SAMN15767915	clinical	cd_8_group_2256	cd_4_group_3020	cd_2_group_2679
PDT000804785.2	PDS000084711.526	SAMN15767914	clinical	cd_8_group_2256	cd_4_group_3020	cd_2_group_2679
PDT000806958.1	PDS000084711.526	SAMN15769349	clinical	cd_8_group_2256	cd_4_group_3020	cd_2_group_2679
PDT000807651.2	PDS000084711.526	SAMN15793041	clinical	cd_8_group_2256	cd_4_group_3020	cd_2_group_2679
PDT000807673.2	PDS000084711.526	SAMN15793033	clinical	cd_8_group_2256	cd_4_group_3020	cd_2_group_2679
PDT000810315.1	PDS000084711.526	SAMN15814468	clinical	cd_8_group_2256	cd_4_group_3020	cd_2_group_2679
PDT000810319.1	PDS000084711.526	SAMN15814476	clinical	cd_8_group_2256	cd_4_group_3020	cd_2_group_2679
PDT000814101.1	PDS000084711.526	SAMN15825421	clinical	cd_8_group_2256	cd_4_group_3020	cd_2_group_2679
PDT000814105.1	PDS000084711.526	SAMN15825419	clinical	cd_8_group_2256	cd_4_group_3020	cd_2_group_2679
PDT000816020.1	PDS000084711.526	SAMN15850522	clinical	cd_8_group_2256	cd_4_group_3020	cd_2_group_2679
PDT000816941.1	PDS000084711.526	SAMN15858997	clinical	cd_8_group_2256	cd_4_group_3020	cd_2_group_2679
PDT000819709.1	PDS000084711.526	SAMN15881586	clinical	cd_8_group_2256	cd_4_group_3020	cd_2_group_2679
PDT000819716.1	PDS000084711.526	SAMN15881584	clinical	cd_8_group_2256	cd_4_group_3020	cd_2_group_2679
PDT000821952.1	PDS000084711.526	SAMN15902315	clinical	cd_8_group_2256	cd_4_group_3020	cd_2_group_2679
PDT000821956.1	PDS000084711.526	SAMN15902313	clinical	cd_8_group_2256	cd_4_group_3020	cd_2_group_2679
PDT000821958.1	PDS000084711.526	SAMN15902309	clinical	cd_8_group_2256	cd_4_group_3020	cd_2_group_2679
PDT000826659.1	PDS000084711.526	SAMN15941007	clinical	cd_8_group_2256	cd_4_group_3020	cd_2_group_2679
PDT000826665.1	PDS000084711.526	SAMN15941015	clinical	cd_8_group_2256	cd_4_group_3020	cd_2_group_2679
PDT000828527.1	PDS000084711.526	SAMN15969302	clinical	cd_8_group_2256	cd_4_group_3020	cd_2_group_2679
PDT000830193.1	PDS000084711.526	SAMN16063823	clinical	cd_8_group_2256	cd_4_group_3020	cd_2_group_2679
PDT000830247.1	PDS000084711.526	SAMN16068313	clinical	cd_8_group_2256	cd_4_group_3020	cd_2_group_2679
PDT000830257.1	PDS000084711.526	SAMN16068325	clinical	cd_8_group_2256	cd_4_group_3020	cd_2_group_2679
PDT000830277.1	PDS000084711.526	SAMN16068348	clinical	cd_8_group_2256	cd_4_group_3020	cd_2_group_2679
PDT000832815.1	PDS000084711.526	SAMN16082911	clinical	cd_8_group_2256	cd_4_group_3020	cd_2_group_2679
PDT000835000.1	PDS000084711.526	SAMN16113701	clinical	cd_8_group_2256	cd_4_group_3020	cd_2_group_2679
PDT000835180.1	PDS000084711.526	SAMN16119291	clinical	cd_8_group_2256	cd_4_group_3020	cd_2_group_2679
PDT000837059.1	PDS000084711.526	SAMN16170444	clinical	cd_8_group_2256	cd_4_group_3020	cd_2_group_2679
PDT000837893.1	PDS000084711.526	SAMN16186549	clinical	cd_8_group_2256	cd_4_group_3020	cd_2_group_2679
PDT000837904.1	PDS000084711.526	SAMN16186789	clinical	cd_8_group_2256	cd_4_group_3020	cd_2_group_2679
PDT000839358.1	PDS000084711.526	SAMN16213252	clinical	cd_8_group_2256	cd_4_group_3020	cd_2_group_2679
PDT000839464.1	PDS000084711.526	SAMN16221628	clinical	cd_8_group_2256	cd_4_group_3020	cd_2_group_2679
PDT000839485.1	PDS000084711.526	SAMN16221647	clinical	cd_8_group_2256	cd_4_group_3020	cd_2_group_2679
PDT000849717.1	PDS000084711.526	SAMN16283018	clinical	cd_8_group_2256	cd_4_group_3020	cd_2_group_2679
PDT000853828.1	PDS000084711.526	SAMN16360747	clinical	cd_8_group_2256	cd_4_group_3020	cd_2_group_2679
PDT000854938.1	PDS000084711.526	SAMN16364180	clinical	cd_8_group_2256	cd_4_group_3020	cd_2_group_2679
PDT000854955.1	PDS000084711.526	SAMN16364185	clinical	cd_8_group_2256	cd_4_group_3020	cd_2_group_2679
PDT000855064.1	PDS000084711.526	SAMN16364298	clinical	cd_8_group_2256	cd_4_group_3020	cd_2_group_2679
PDT000859360.1	PDS000084711.526	SAMN16408338	clinical	cd_8_group_2256	cd_4_group_3020	cd_2_group_2679
PDT000873762.1	PDS000084711.526	SAMN16615581	clinical	cd_8_group_2256	cd_4_group_3020	cd_2_group_2679
PDT000882692.1	PDS000084711.526	SAMN16695905	environmental/other	cd_8_group_2256	cd_4_group_3020	cd_2_group_2679
PDT000883346.1	PDS000084711.526	SAMN16705204	clinical	cd_8_group_2256	cd_4_group_3020	cd_2_group_2679
PDT000897938.1	PDS000084711.526	SAMN16886583	clinical	cd_8_group_2256	cd_4_group_3020	cd_2_group_2679
PDT000906487.1	PDS000084711.526	SAMN17033202	clinical	cd_8_group_2256	cd_4_group_3020	cd_2_group_2679
PDT000917235.1	PDS000084711.526	SAMN17071991	clinical	cd_8_group_2256	cd_4_group_3020	cd_2_group_2679
PDT000918114.1	PDS000084711.526	SAMN17097745	clinical	cd_8_group_2256	cd_4_group_3020	cd_2_group_2679
PDT000930219.1	PDS000084711.526	SAMN17265893	environmental/other	cd_8_group_2256	cd_4_group_3020	cd_2_group_2679
PDT000930364.1	PDS000084711.526	SAMN17269229	environmental/other	cd_8_group_2256	cd_4_group_3020	cd_2_group_2679
PDT000930370.1	PDS000084711.526	SAMN17269678	environmental/other	cd_8_group_2256	cd_4_group_3020	cd_2_group_2679
PDT000930371.1	PDS000084711.526	SAMN17269676	environmental/other	cd_8_group_2256	cd_4_group_3020	cd_2_group_2679
PDT000930373.1	PDS000084711.526	SAMN17269674	environmental/other	cd_8_group_2256	cd_4_group_3020	cd_2_group_2679
PDT000930377.1	PDS000084711.526	SAMN17269681	environmental/other	cd_8_group_2256	cd_4_group_3020	cd_2_group_2679
PDT000935341.1	PDS000084711.526	SAMN17358743	environmental/other	cd_8_group_2256	cd_4_group_3020	cd_2_group_2679
PDT000947291.1	PDS000084711.526	SAMN17764453	environmental/other	cd_8_group_2256	cd_4_group_3020	cd_2_group_2679
PDT000952370.1	PDS000084711.526	SAMN17845832	clinical	cd_8_group_2256	cd_4_group_3020	cd_2_group_2679
PDT000971281.1	PDS000084711.526	SAMN18039753	environmental/other	cd_8_group_2256	cd_4_group_3020	cd_2_group_2679
PDT000971285.1	PDS000084711.526	SAMN18039763	environmental/other	cd_8_group_2256	cd_4_group_3020	cd_2_group_2679
PDT000971305.1	PDS000084711.526	SAMN18039754	clinical	cd_8_group_2256	cd_4_group_3020	cd_2_group_2679
PDT000977596.1	PDS000084711.526	SAMN18129157	clinical	cd_8_group_2256	cd_4_group_3020	cd_2_group_2679
PDT000978790.1	PDS000084711.526	SAMN18141609	clinical	cd_8_group_2256	cd_4_group_3020	cd_2_group_2679
PDT001005307.1	PDS000084711.526	SAMN18737127	environmental/other	cd_8_group_2256	cd_4_group_3020	cd_2_group_2679
PDT001005315.1	PDS000084711.526	SAMN18737146	environmental/other	cd_8_group_2256	cd_4_group_3020	cd_2_group_2679
PDT001005329.1	PDS000084711.526	SAMN18737160	environmental/other	cd_8_group_2256	cd_4_group_3020	cd_2_group_2679
PDT001006643.1	PDS000084711.526	SAMN18751456	clinical	cd_8_group_2256	cd_4_group_3020	cd_2_group_2679
PDT001006652.1	PDS000084711.526	SAMN18751468	clinical	cd_8_group_2256	cd_4_group_3020	cd_2_group_2679
PDT001006667.1	PDS000084711.526	SAMN18751501	environmental/other	cd_8_group_2256	cd_4_group_3020	cd_2_group_2679
PDT001006671.1	PDS000084711.526	SAMN18751498	environmental/other	cd_8_group_2256	cd_4_group_3020	cd_2_group_2679
PDT001008201.1	PDS000084711.526	SAMN18789475	environmental/other	cd_8_group_2256	cd_4_group_3020	cd_2_group_2679
PDT001015956.1	PDS000084711.526	SAMN18912800	environmental/other	cd_8_group_2256	cd_4_group_3020	cd_2_group_2679
PDT001016838.1	PDS000084711.526	SAMN18942721	environmental/other	cd_8_group_2256	cd_4_group_3020	cd_2_group_2679
PDT001016844.1	PDS000084711.526	SAMN18942718	environmental/other	cd_8_group_2256	cd_4_group_3020	cd_2_group_2679
PDT001016852.1	PDS000084711.526	SAMN18942748	environmental/other	cd_8_group_2256	cd_4_group_3020	cd_2_group_2679
PDT001019474.1	PDS000084711.526	SAMN19025319	environmental/other	cd_8_group_2256	cd_4_group_3020	cd_2_group_2679
PDT001019515.1	PDS000084711.526	SAMN19025528	environmental/other	cd_8_group_2256	cd_4_group_3020	cd_2_group_2679
PDT001047027.1	PDS000084711.526	SAMEA4697741	NULL	cd_8_group_2256	cd_4_group_3020	cd_2_group_2679
PDT001047028.1	PDS000084711.526	SAMEA4697742	NULL	cd_8_group_2256	cd_4_group_3020	cd_2_group_2679
PDT001047044.1	PDS000084711.526	SAMEA4697758	NULL	cd_8_group_2256	cd_4_group_3020	cd_2_group_2679
PDT001102220.1	PDS000084711.526	SAMN20527526	clinical	cd_8_group_2256	cd_4_group_3020	cd_2_group_2679
PDT001104296.1	PDS000084711.526	SAMN20527822	clinical	cd_8_group_2256	cd_4_group_3020	cd_2_group_2679
PDT001104340.1	PDS000084711.526	SAMN20527729	environmental/other	cd_8_group_2256	cd_4_group_3020	cd_2_group_2679
PDT001127283.1	PDS000084711.526	SAMN21387153	clinical	cd_8_group_2256	cd_4_group_3020	cd_2_group_2679
PDT001128871.1	PDS000084711.526	SAMN21396725	environmental/other	cd_8_group_2256	cd_4_group_3020	cd_2_group_2679
PDT001128880.1	PDS000084711.526	SAMN21396742	clinical	cd_8_group_2256	cd_4_group_3020	cd_2_group_2679
PDT001136911.1	PDS000084711.526	SAMN21580658	clinical	cd_8_group_2256	cd_4_group_3020	cd_2_group_2679
PDT001148998.1	PDS000084711.526	SAMN22215196	clinical	cd_8_group_2256	cd_4_group_3020	cd_2_group_2679
PDT001149027.1	PDS000084711.526	SAMN22215239	clinical	cd_8_group_2256	cd_4_group_3020	cd_2_group_2679
PDT001163721.1	PDS000084711.526	SAMN22608534	clinical	cd_8_group_2256	cd_4_group_3020	cd_2_group_2679
PDT001197918.1	PDS000084711.526	SAMN23708008	clinical	cd_8_group_2256	cd_4_group_3020	cd_2_group_2679
PDT001262487.1	PDS000084711.526	SAMEA104354198	NULL	cd_8_group_2256	cd_4_group_3020	cd_2_group_2679
PDT001271121.1	PDS000084711.526	SAMN26798328	clinical	cd_8_group_2256	cd_4_group_3020	cd_2_group_2679
PDT001419156.1	PDS000084711.526	SAMN30875563	clinical	cd_8_group_2256	cd_4_group_3020	cd_2_group_2679
PDT001485527.1	PDS000084711.526	SAMN31715367	clinical	cd_8_group_2256	cd_4_group_3020	cd_2_group_2679
PDT001488988.1	PDS000084711.526	SAMN31791393	clinical	cd_8_group_2256	cd_4_group_3020	cd_2_group_2679
PDT001489512.1	PDS000084711.526	SAMN31058721	clinical	cd_8_group_2256	cd_4_group_3020	cd_2_group_2679
PDT001871015.1	PDS000084711.526	SAMN31141626	environmental/other	cd_8_group_2256	cd_4_group_3020	cd_2_group_2679
PDT002637078.1	PDS000084711.526	SAMEA112302071	NULL	cd_8_group_2256	cd_4_group_3020	cd_2_group_2679
PDT002637152.1	PDS000084711.526	SAMEA112302146	NULL	cd_8_group_2256	cd_4_group_3020	cd_2_group_2679
PDT002637178.1	PDS000084711.526	SAMEA112302172	NULL	cd_8_group_2256	cd_4_group_3020	cd_2_group_2679
PDT002637197.1	PDS000084711.526	SAMEA112302191	NULL	cd_8_group_2256	cd_4_group_3020	cd_2_group_2679
PDT002637245.1	PDS000084711.526	SAMEA112302240	NULL	cd_8_group_2256	cd_4_group_3020	cd_2_group_2679
PDT002890722.1	PDS000084711.526	SAMEA118778261	NULL	cd_8_group_2256	cd_4_group_3020	cd_2_group_2679
PDT002890729.1	PDS000084711.526	SAMEA118778268	NULL	cd_8_group_2256	cd_4_group_3020	cd_2_group_2679
PDT000759586.1	PDS000084711.526	SAMN15096554	clinical	cd_8_group_2256	cd_4_group_3020	cd_2_group_30613
PDT000774573.1	PDS000084711.526	SAMN15411661	clinical	cd_8_group_2256	cd_4_group_3020	cd_2_group_30613
PDT000782177.1	PDS000084711.526	SAMN15447988	clinical	cd_8_group_2256	cd_4_group_3020	cd_2_group_30613
PDT000784574.2	PDS000084711.526	SAMN15484378	clinical	cd_8_group_2256	cd_4_group_3020	cd_2_group_30613
PDT000790001.2	PDS000084711.526	SAMN15569718	clinical	cd_8_group_2256	cd_4_group_3020	cd_2_group_30613
PDT000794979.1	PDS000084711.526	SAMN15594404	clinical	cd_8_group_2256	cd_4_group_3020	cd_2_group_30613
PDT000798374.1	PDS000084711.526	SAMN15661905	clinical	cd_8_group_2256	cd_4_group_3020	cd_2_group_30613
PDT000800321.2	PDS000084711.526	SAMN15690550	clinical	cd_8_group_2256	cd_4_group_3020	cd_2_group_30613
PDT000804775.2	PDS000084711.526	SAMN15767876	clinical	cd_8_group_2256	cd_4_group_3020	cd_2_group_30613
PDT000807675.2	PDS000084711.526	SAMN15793048	clinical	cd_8_group_2256	cd_4_group_3020	cd_2_group_30613
PDT000828514.1	PDS000084711.526	SAMN15969272	clinical	cd_8_group_2256	cd_4_group_3020	cd_2_group_30613
PDT000835013.1	PDS000084711.526	SAMN16113704	clinical	cd_8_group_2256	cd_4_group_3020	cd_2_group_30613
PDT000861544.1	PDS000084711.526	SAMN16435261	environmental/other	cd_8_group_2256	cd_4_group_3020	cd_2_group_30613
PDT000873779.1	PDS000084711.526	SAMN16615598	clinical	cd_8_group_2256	cd_4_group_3020	cd_2_group_30613
PDT000878311.1	PDS000084711.526	SAMN16651492	clinical	cd_8_group_2256	cd_4_group_3020	cd_2_group_30613
PDT000879019.1	PDS000084711.526	SAMN16665067	clinical	cd_8_group_2256	cd_4_group_3020	cd_2_group_30613
PDT000883340.1	PDS000084711.526	SAMN16705206	clinical	cd_8_group_2256	cd_4_group_3020	cd_2_group_30613
PDT000898059.1	PDS000084711.526	SAMN16886571	clinical	cd_8_group_2256	cd_4_group_3020	cd_2_group_30613
PDT000900685.1	PDS000084711.526	SAMN16952248	clinical	cd_8_group_2256	cd_4_group_3020	cd_2_group_30613
PDT000901550.1	PDS000084711.526	SAMN16972252	clinical	cd_8_group_2256	cd_4_group_3020	cd_2_group_30613
PDT000919198.1	PDS000084711.526	SAMN17117799	clinical	cd_8_group_2256	cd_4_group_3020	cd_2_group_30613
PDT000972260.1	PDS000084711.526	SAMN18053036	clinical	cd_8_group_2256	cd_4_group_3020	cd_2_group_30613
PDT001005317.1	PDS000084711.526	SAMN18737142	environmental/other	cd_8_group_2256	cd_4_group_3020	cd_2_group_30613
PDT001005319.1	PDS000084711.526	SAMN18737120	environmental/other	cd_8_group_2256	cd_4_group_3020	cd_2_group_30613
PDT001005326.1	PDS000084711.526	SAMN18737148	environmental/other	cd_8_group_2256	cd_4_group_3020	cd_2_group_30613
PDT001006648.1	PDS000084711.526	SAMN18751460	environmental/other	cd_8_group_2256	cd_4_group_3020	cd_2_group_30613
PDT001006654.1	PDS000084711.526	SAMN18751471	environmental/other	cd_8_group_2256	cd_4_group_3020	cd_2_group_30613
PDT001006660.1	PDS000084711.526	SAMN18751480	clinical	cd_8_group_2256	cd_4_group_3020	cd_2_group_30613
PDT001006672.1	PDS000084711.526	SAMN18751484	environmental/other	cd_8_group_2256	cd_4_group_3020	cd_2_group_30613
PDT001006674.1	PDS000084711.526	SAMN18751494	clinical	cd_8_group_2256	cd_4_group_3020	cd_2_group_30613
PDT001008188.1	PDS000084711.526	SAMN18789451	environmental/other	cd_8_group_2256	cd_4_group_3020	cd_2_group_30613
PDT001008202.1	PDS000084711.526	SAMN18789474	environmental/other	cd_8_group_2256	cd_4_group_3020	cd_2_group_30613
PDT001015980.1	PDS000084711.526	SAMN18913823	environmental/other	cd_8_group_2256	cd_4_group_3020	cd_2_group_30613
PDT001016460.1	PDS000084711.526	SAMN18926717	clinical	cd_8_group_2256	cd_4_group_3020	cd_2_group_30613
PDT001016854.1	PDS000084711.526	SAMN18942745	environmental/other	cd_8_group_2256	cd_4_group_3020	cd_2_group_30613
PDT001016855.1	PDS000084711.526	SAMN18942751	environmental/other	cd_8_group_2256	cd_4_group_3020	cd_2_group_30613
PDT001019511.1	PDS000084711.526	SAMN19025495	environmental/other	cd_8_group_2256	cd_4_group_3020	cd_2_group_30613
PDT001102198.1	PDS000084711.526	SAMN20527396	environmental/other	cd_8_group_2256	cd_4_group_3020	cd_2_group_30613
PDT001102324.1	PDS000084711.526	SAMN20527687	clinical	cd_8_group_2256	cd_4_group_3020	cd_2_group_30613
PDT000770887.1	PDS000084711.526	SAMN15352549	clinical	cd_8_group_2256	cd_4_group_3020	cd_2_group_30892
PDT000795000.1	PDS000084711.526	SAMN15594420	clinical	cd_8_group_2256	cd_4_group_3020	cd_2_group_30892
PDT000800334.2	PDS000084711.526	SAMN15690558	clinical	cd_8_group_2256	cd_4_group_3020	cd_2_group_30892
PDT000842824.1	PDS000084711.526	SAMN16241195	clinical	cd_8_group_2256	cd_4_group_3020	cd_2_group_30892
PDT000055364.2	PDS000084711.526	SAMN03475804	clinical	cd_8_group_2256	cd_4_group_3020	cd_2_group_3156
PDT000057164.2	PDS000084711.526	SAMN03477678	clinical	cd_8_group_2256	cd_4_group_3020	cd_2_group_3156
PDT000299130.2	PDS000084711.526	SAMN08796852	clinical	cd_8_group_2256	cd_4_group_3020	cd_2_group_3156
PDT000299427.2	PDS000084711.526	SAMN08797797	clinical	cd_8_group_2256	cd_4_group_3020	cd_2_group_3156
PDT000301650.2	PDS000084711.526	SAMN08823121	clinical	cd_8_group_2256	cd_4_group_3020	cd_2_group_3156
PDT000451996.1	PDS000084711.526	SAMEA104157525	clinical	cd_8_group_2256	cd_4_group_3020	cd_2_group_3156
PDT000798376.1	PDS000084711.526	SAMN15661897	clinical	cd_8_group_2256	cd_4_group_3020	cd_2_group_31654
PDT000803137.2	PDS000084711.526	SAMN15739202	clinical	cd_8_group_2256	cd_4_group_3020	cd_2_group_31654
PDT000832805.1	PDS000084711.526	SAMN16082896	clinical	cd_8_group_2256	cd_4_group_3020	cd_2_group_32460
PDT001422102.1	PDS000084711.526	SAMN30911413	clinical	cd_8_group_2256	cd_4_group_3020	cd_2_group_32460
PDT000835179.1	PDS000084711.526	SAMN16119281	clinical	cd_8_group_2256	cd_4_group_3020	cd_2_group_32536
PDT001178330.1	PDS000084711.526	SAMN23284695	clinical	cd_8_group_2256	cd_4_group_3020	cd_2_group_32536
PDT002036137.1	PDS000084711.526	SAMN38937391	clinical	cd_8_group_2256	cd_4_group_3020	cd_2_group_32536
PDT002426013.1	PDS000084711.526	SAMEA115650287	clinical	cd_8_group_2256	cd_4_group_3020	cd_2_group_32536
PDT002622770.1	PDS000084711.526	SAMN45870217	NULL	cd_8_group_2256	cd_4_group_3020	cd_2_group_32536
PDT002893445.1	PDS000084711.526	SAMN50751647	clinical	cd_8_group_2256	cd_4_group_3020	cd_2_group_32536
PDT001047042.1	PDS000084711.526	SAMEA4697756	clinical	cd_8_group_2256	cd_4_group_3020	cd_2_group_37870
PDT002622820.1	PDS000084711.526	SAMN45870169	NULL	cd_8_group_2256	cd_4_group_3020	cd_2_group_37870
PDT002637207.1	PDS000084711.526	SAMEA112302201	NULL	cd_8_group_2256	cd_4_group_3020	cd_2_group_37870
PDT001147023.1	PDS000084711.526	SAMN22135012	clinical	cd_8_group_2256	cd_4_group_3020	cd_2_group_41022
PDT001174228.1	PDS000084711.526	SAMN23099022	clinical	cd_8_group_2256	cd_4_group_3020	cd_2_group_41022
PDT001272272.1	PDS000084711.526	SAMN26855982	clinical	cd_8_group_2256	cd_4_group_3020	cd_2_group_41022
PDT001319716.1	PDS000084711.526	SAMN28781424	clinical	cd_8_group_2256	cd_4_group_3020	cd_2_group_41022
PDT002398932.1	PDS000084711.526	SAMEA115649893	clinical	cd_8_group_2256	cd_4_group_3020	cd_2_group_41022
PDT002281721.1	PDS000084711.526	SAMN42995146	clinical	cd_8_group_2256	cd_4_group_3020	cd_2_group_63676
PDT002300863.1	PDS000084711.526	SAMN43040053	clinical	cd_8_group_2256	cd_4_group_3020	cd_2_group_63676
PDT002304555.1	PDS000084711.526	SAMN43050529	clinical	cd_8_group_2256	cd_4_group_3020	cd_2_group_63676
PDT002304590.1	PDS000084711.526	SAMN43050558	clinical	cd_8_group_2256	cd_4_group_3020	cd_2_group_63676
PDT002319415.1	PDS000084711.526	SAMN43152428	clinical	cd_8_group_2256	cd_4_group_3020	cd_2_group_63676
PDT002332316.1	PDS000084711.526	SAMN43265299	clinical	cd_8_group_2256	cd_4_group_3020	cd_2_group_63676
PDT002420836.1	PDS000084711.526	SAMN44283575	clinical	cd_8_group_2256	cd_4_group_3020	cd_2_group_63676
PDT002426208.1	PDS000084711.526	SAMN44371622	clinical	cd_8_group_2256	cd_4_group_3020	cd_2_group_63676
PDT002426227.1	PDS000084711.526	SAMN44371657	clinical	cd_8_group_2256	cd_4_group_3020	cd_2_group_63676
PDT002426239.1	PDS000084711.526	SAMN44371649	clinical	cd_8_group_2256	cd_4_group_3020	cd_2_group_63676
PDT002426245.1	PDS000084711.526	SAMN44371683	clinical	cd_8_group_2256	cd_4_group_3020	cd_2_group_63676
PDT002432503.1	PDS000084711.526	SAMN44443600	clinical	cd_8_group_2256	cd_4_group_3020	cd_2_group_63676
PDT002498505.1	PDS000084711.526	SAMN45050092	clinical	cd_8_group_2256	cd_4_group_3020	cd_2_group_63676
PDT002507555.1	PDS000084711.526	SAMN45133672	clinical	cd_8_group_2256	cd_4_group_3020	cd_2_group_63676
PDT002529651.1	PDS000084711.526	SAMN45316410	clinical	cd_8_group_2256	cd_4_group_3020	cd_2_group_63676
PDT002398570.1	PDS000084711.526	SAMEA115649643	clinical	cd_8_group_2256	cd_4_group_3020	cd_2_group_65966
PDT002399012.1	PDS000084711.526	SAMEA115649644	clinical	cd_8_group_2256	cd_4_group_3020	cd_2_group_65966
PDT000182195.2	PDS000084711.526	SAMN06278193	clinical	cd_8_group_2256	cd_4_group_3020	cd_2_group_7887
PDT000298696.2	PDS000084711.526	SAMN08795883	clinical	cd_8_group_2256	cd_4_group_3020	cd_2_group_7887
PDT000299003.2	PDS000084711.526	SAMN08796512	clinical	cd_8_group_2256	cd_4_group_3020	cd_2_group_7887
PDT000299233.2	PDS000084711.526	SAMN08797493	clinical	cd_8_group_2256	cd_4_group_3020	cd_2_group_7887
PDT000299481.2	PDS000084711.526	SAMN08797847	clinical	cd_8_group_2256	cd_4_group_3020	cd_2_group_7887
PDT000299515.2	PDS000084711.526	SAMN08797874	clinical	cd_8_group_2256	cd_4_group_3020	cd_2_group_7887
PDT000300220.2	PDS000084711.526	SAMN08798287	clinical	cd_8_group_2256	cd_4_group_3020	cd_2_group_7887
PDT000301058.2	PDS000084711.526	SAMN08822023	clinical	cd_8_group_2256	cd_4_group_3020	cd_2_group_7887
PDT000301242.2	PDS000084711.526	SAMN08822401	clinical	cd_8_group_2256	cd_4_group_3020	cd_2_group_7887
PDT000301666.2	PDS000084711.526	SAMN08823137	clinical	cd_8_group_2256	cd_4_group_3020	cd_2_group_7887
PDT000301851.2	PDS000084711.526	SAMN08823433	clinical	cd_8_group_2256	cd_4_group_3020	cd_2_group_7887
PDT000301934.2	PDS000084711.526	SAMN08824887	clinical	cd_8_group_2256	cd_4_group_3020	cd_2_group_7887
PDT000376585.1	PDS000084711.526	SAMN10058667	clinical	cd_8_group_2256	cd_4_group_3020	cd_2_group_7887
PDT000414313.1	PDS000084711.526	SAMN10530968	clinical	cd_8_group_2256	cd_4_group_3020	cd_2_group_7887
PDT000451468.1	PDS000084711.526	SAMEA55111168	clinical	cd_8_group_2256	cd_4_group_3020	cd_2_group_7887
PDT000451469.1	PDS000084711.526	SAMEA72291418	clinical	cd_8_group_2256	cd_4_group_3020	cd_2_group_7887
PDT000451470.1	PDS000084711.526	SAMEA72292168	clinical	cd_8_group_2256	cd_4_group_3020	cd_2_group_7887
PDT000451471.1	PDS000084711.526	SAMEA72292918	clinical	cd_8_group_2256	cd_4_group_3020	cd_2_group_7887
PDT000451472.1	PDS000084711.526	SAMEA72293668	clinical	cd_8_group_2256	cd_4_group_3020	cd_2_group_7887
PDT000451696.1	PDS000084711.526	SAMEA80404918	clinical	cd_8_group_2256	cd_4_group_3020	cd_2_group_7887
PDT000451697.1	PDS000084711.526	SAMEA80405668	clinical	cd_8_group_2256	cd_4_group_3020	cd_2_group_7887
PDT000600372.1	PDS000084711.526	SAMN12911021	clinical	cd_8_group_2256	cd_4_group_3020	cd_2_group_7887
PDT000601819.1	PDS000084711.526	SAMN12920381	clinical	cd_8_group_2256	cd_4_group_3020	cd_2_group_7887
PDT000612106.1	PDS000084711.526	SAMN13064239	clinical	cd_8_group_2256	cd_4_group_3020	cd_2_group_7887
PDT000627265.1	PDS000084711.526	SAMN13265877	clinical	cd_8_group_2256	cd_4_group_3020	cd_2_group_7887
PDT000656122.1	PDS000084711.526	SAMN13750152	clinical	cd_8_group_2256	cd_4_group_3020	cd_2_group_7887
PDT000659310.1	PDS000084711.526	SAMN13825638	clinical	cd_8_group_2256	cd_4_group_3020	cd_2_group_7887
PDT000689267.1	PDS000084711.526	SAMN14161910	clinical	cd_8_group_2256	cd_4_group_3020	cd_2_group_7887
PDT000690690.1	PDS000084711.526	SAMN14207275	clinical	cd_8_group_2256	cd_4_group_3020	cd_2_group_7887
PDT000711229.1	PDS000084711.526	SAMN14418830	clinical	cd_8_group_2256	cd_4_group_3020	cd_2_group_7887
PDT000711545.1	PDS000084711.526	SAMN14420853	clinical	cd_8_group_2256	cd_4_group_3020	cd_2_group_7887
PDT000182764.2	PDS000084711.526	SAMN06278758	clinical	cd_8_group_2256	cd_4_group_3020	cd_2_group_7962
PDT000301719.2	PDS000084711.526	SAMN08823266	clinical	cd_8_group_2256	cd_4_group_3020	cd_2_group_7962
PDT000329403.1	PDS000084711.526	SAMN09408006	clinical	cd_8_group_2256	cd_4_group_3020	cd_2_group_7962
PDT000378444.1	PDS000084711.526	SAMN10069026	environmental/other	cd_8_group_2256	cd_4_group_3020	cd_2_group_7962
PDT000439828.1	PDS000084711.526	SAMEA26452918	NULL	cd_8_group_2256	cd_4_group_3020	cd_2_group_7962
PDT001660402.1	PDS000084711.526	SAMN33486433	environmental/other	cd_8_group_2256	cd_4_group_3020	cd_2_group_7962
PDT002637211.1	PDS000084711.526	SAMEA112302205	NULL	cd_8_group_2256	cd_4_group_3020	cd_2_group_7962
PDT000183294.2	PDS000084711.526	SAMN06279138	clinical	cd_8_group_2256	cd_4_group_3020	cd_2_group_8037
PDT000214564.2	PDS000084711.526	SAMN07180616	clinical	cd_8_group_2256	cd_4_group_3020	cd_2_group_8037
PDT001023205.1	PDS000084711.526	SAMEA104413231	clinical	cd_8_group_2256	cd_4_group_3020	cd_2_group_8037
PDT000053351.4	PDS000084711.526	SAMN03466272	clinical	cd_8_group_2256	cd_4_group_3079	cd_2_group_2736
PDT000057577.2	PDS000084711.526	SAMN03478092	clinical	cd_8_group_2256	cd_4_group_3079	cd_2_group_2736
PDT000099246.2	PDS000084711.526	SAMN04363323	clinical	cd_8_group_2256	cd_4_group_3079	cd_2_group_2736
PDT001646436.1	PDS000084711.526	SAMEA112655753	NULL	cd_8_group_2256	cd_4_group_3089	-
PDT002637027.1	PDS000084711.526	SAMEA112302018	NULL	cd_8_group_2256	cd_4_group_3089	-
PDT002670456.1	PDS000084711.526	SAMEA112302065	NULL	cd_8_group_2256	cd_4_group_3089	-
PDT000053386.2	PDS000084711.526	SAMN03466307	clinical	cd_8_group_2256	cd_4_group_3089	cd_2_group_2747
PDT000054373.2	PDS000084711.526	SAMN03469626	clinical	cd_8_group_2256	cd_4_group_3089	cd_2_group_2747
PDT000058298.2	PDS000084711.526	SAMN03478368	clinical	cd_8_group_2256	cd_4_group_3089	cd_2_group_2747
PDT000053648.2	PDS000084711.526	SAMN03466571	clinical	cd_8_group_2256	cd_4_group_3162	cd_2_group_2813
PDT000054465.2	PDS000084711.526	SAMN03469723	clinical	cd_8_group_2256	cd_4_group_3162	cd_2_group_2813
PDT000717342.1	PDS000084711.526	SAMN14488351	clinical	cd_8_group_2256	cd_4_group_31857	cd_2_group_29642
PDT000795018.1	PDS000084711.526	SAMN15594481	clinical	cd_8_group_2256	cd_4_group_31857	cd_2_group_29642
PDT002394563.1	PDS000084711.526	SAMEA115649561	clinical	cd_8_group_2256	cd_4_group_31857	cd_2_group_29642
PDT000054027.2	PDS000084711.526	SAMN03468763	clinical	cd_8_group_2256	cd_4_group_3245	-
PDT000058776.2	PDS000084711.526	SAMN03479301	clinical	cd_8_group_2256	cd_4_group_3245	-
PDT000315636.1	PDS000084711.526	SAMN09214655	clinical	cd_8_group_2256	cd_4_group_3245	-
PDT000335829.1	PDS000084711.526	SAMN09476382	clinical	cd_8_group_2256	cd_4_group_3245	-
PDT000382989.1	PDS000084711.526	SAMN10103497	clinical	cd_8_group_2256	cd_4_group_3245	-
PDT000388201.1	PDS000084711.526	SAMN10173914	clinical	cd_8_group_2256	cd_4_group_3245	-
PDT000584515.1	PDS000084711.526	SAMN12730459	clinical	cd_8_group_2256	cd_4_group_3245	-
PDT000606761.1	PDS000084711.526	SAMEA6057928	NULL	cd_8_group_2256	cd_4_group_3245	-
PDT001127413.1	PDS000084711.526	SAMN21389229	clinical	cd_8_group_2256	cd_4_group_3245	-
PDT001325445.1	PDS000084711.526	SAMN28923726	clinical	cd_8_group_2256	cd_4_group_3245	-
PDT001832986.1	PDS000084711.526	SAMEA112913242	clinical	cd_8_group_2256	cd_4_group_3245	-
PDT002347578.1	PDS000084711.526	SAMN43432824	clinical	cd_8_group_2256	cd_4_group_3245	-
PDT002637032.1	PDS000084711.526	SAMEA112302023	NULL	cd_8_group_2256	cd_4_group_3245	-
PDT002637202.1	PDS000084711.526	SAMEA112302196	NULL	cd_8_group_2256	cd_4_group_3245	-
PDT002637204.1	PDS000084711.526	SAMEA112302198	NULL	cd_8_group_2256	cd_4_group_3245	-
PDT000315682.1	PDS000084711.526	SAMN09214749	clinical	cd_8_group_2256	cd_4_group_3245	cd_2_group_15098
PDT000320354.1	PDS000084711.526	SAMN09268940	clinical	cd_8_group_2256	cd_4_group_3245	cd_2_group_15098
PDT000326475.1	PDS000084711.526	SAMN09388021	clinical	cd_8_group_2256	cd_4_group_3245	cd_2_group_15098
PDT000328308.1	PDS000084711.526	SAMN09396860	clinical	cd_8_group_2256	cd_4_group_3245	cd_2_group_15098
PDT000328780.1	PDS000084711.526	SAMN09403942	clinical	cd_8_group_2256	cd_4_group_3245	cd_2_group_15098
PDT000330491.1	PDS000084711.526	SAMN09431303	clinical	cd_8_group_2256	cd_4_group_3245	cd_2_group_15098
PDT000330690.1	PDS000084711.526	SAMN09431709	clinical	cd_8_group_2256	cd_4_group_3245	cd_2_group_15098
PDT000330888.1	PDS000084711.526	SAMN09433654	clinical	cd_8_group_2256	cd_4_group_3245	cd_2_group_15098
PDT000334092.1	PDS000084711.526	SAMN09469115	clinical	cd_8_group_2256	cd_4_group_3245	cd_2_group_15098
PDT000337275.1	PDS000084711.526	SAMN09491738	clinical	cd_8_group_2256	cd_4_group_3245	cd_2_group_15098
PDT000340696.1	PDS000084711.526	SAMN09534670	clinical	cd_8_group_2256	cd_4_group_3245	cd_2_group_15098
PDT000342079.1	PDS000084711.526	SAMN09612340	clinical	cd_8_group_2256	cd_4_group_3245	cd_2_group_15098
PDT000342552.1	PDS000084711.526	SAMN09624419	clinical	cd_8_group_2256	cd_4_group_3245	cd_2_group_15098
PDT000349648.1	PDS000084711.526	SAMN09658611	clinical	cd_8_group_2256	cd_4_group_3245	cd_2_group_15098
PDT000349664.1	PDS000084711.526	SAMN09658648	clinical	cd_8_group_2256	cd_4_group_3245	cd_2_group_15098
PDT000349711.1	PDS000084711.526	SAMN09658689	clinical	cd_8_group_2256	cd_4_group_3245	cd_2_group_15098
PDT000349880.1	PDS000084711.526	SAMN09658862	clinical	cd_8_group_2256	cd_4_group_3245	cd_2_group_15098
PDT000351647.1	PDS000084711.526	SAMN09690780	clinical	cd_8_group_2256	cd_4_group_3245	cd_2_group_15098
PDT000376534.1	PDS000084711.526	SAMN10058590	clinical	cd_8_group_2256	cd_4_group_3245	cd_2_group_15098
PDT000376620.1	PDS000084711.526	SAMN10058705	clinical	cd_8_group_2256	cd_4_group_3245	cd_2_group_15098
PDT000377487.1	PDS000084711.526	SAMN10067200	clinical	cd_8_group_2256	cd_4_group_3245	cd_2_group_15098
PDT000377609.1	PDS000084711.526	SAMN10067807	clinical	cd_8_group_2256	cd_4_group_3245	cd_2_group_15098
PDT000377639.1	PDS000084711.526	SAMN10067844	clinical	cd_8_group_2256	cd_4_group_3245	cd_2_group_15098
PDT000379242.1	PDS000084711.526	SAMN10076215	clinical	cd_8_group_2256	cd_4_group_3245	cd_2_group_15098
PDT000380095.1	PDS000084711.526	SAMN10080371	clinical	cd_8_group_2256	cd_4_group_3245	cd_2_group_15098
PDT000380528.1	PDS000084711.526	SAMN10086912	clinical	cd_8_group_2256	cd_4_group_3245	cd_2_group_15098
PDT000380592.1	PDS000084711.526	SAMN10087120	clinical	cd_8_group_2256	cd_4_group_3245	cd_2_group_15098
PDT000381469.1	PDS000084711.526	SAMN10093768	clinical	cd_8_group_2256	cd_4_group_3245	cd_2_group_15098
PDT000382496.1	PDS000084711.526	SAMN10098064	clinical	cd_8_group_2256	cd_4_group_3245	cd_2_group_15098
PDT000382892.1	PDS000084711.526	SAMN10103356	clinical	cd_8_group_2256	cd_4_group_3245	cd_2_group_15098
PDT000382953.1	PDS000084711.526	SAMN10103412	clinical	cd_8_group_2256	cd_4_group_3245	cd_2_group_15098
PDT000384747.1	PDS000084711.526	SAMN10129776	clinical	cd_8_group_2256	cd_4_group_3245	cd_2_group_15098
PDT000394346.1	PDS000084711.526	SAMN10272290	clinical	cd_8_group_2256	cd_4_group_3245	cd_2_group_15098
PDT000414815.1	PDS000084711.526	SAMN10534838	clinical	cd_8_group_2256	cd_4_group_3245	cd_2_group_15098
PDT000416774.1	PDS000084711.526	SAMN10586229	clinical	cd_8_group_2256	cd_4_group_3245	cd_2_group_15098
PDT000421890.1	PDS000084711.526	SAMN10621787	clinical	cd_8_group_2256	cd_4_group_3245	cd_2_group_15098
PDT000424721.1	PDS000084711.526	SAMN10656781	clinical	cd_8_group_2256	cd_4_group_3245	cd_2_group_15098
PDT000426965.1	PDS000084711.526	SAMN10661688	clinical	cd_8_group_2256	cd_4_group_3245	cd_2_group_15098
PDT000429827.1	PDS000084711.526	SAMN10686436	clinical	cd_8_group_2256	cd_4_group_3245	cd_2_group_15098
PDT000431781.1	PDS000084711.526	SAMN10698057	clinical	cd_8_group_2256	cd_4_group_3245	cd_2_group_15098
PDT000453048.1	PDS000084711.526	SAMN10823951	clinical	cd_8_group_2256	cd_4_group_3245	cd_2_group_15098
PDT000454035.1	PDS000084711.526	SAMN10827418	clinical	cd_8_group_2256	cd_4_group_3245	cd_2_group_15098
PDT000454560.1	PDS000084711.526	SAMN10835738	clinical	cd_8_group_2256	cd_4_group_3245	cd_2_group_15098
PDT000454617.1	PDS000084711.526	SAMN10835817	clinical	cd_8_group_2256	cd_4_group_3245	cd_2_group_15098
PDT000455478.1	PDS000084711.526	SAMN10842136	clinical	cd_8_group_2256	cd_4_group_3245	cd_2_group_15098
PDT000455583.1	PDS000084711.526	SAMN10843206	clinical	cd_8_group_2256	cd_4_group_3245	cd_2_group_15098
PDT000455600.1	PDS000084711.526	SAMN10843491	clinical	cd_8_group_2256	cd_4_group_3245	cd_2_group_15098
PDT000457113.1	PDS000084711.526	SAMN10848930	clinical	cd_8_group_2256	cd_4_group_3245	cd_2_group_15098
PDT000457605.1	PDS000084711.526	SAMN10855059	clinical	cd_8_group_2256	cd_4_group_3245	cd_2_group_15098
PDT000458002.1	PDS000084711.526	SAMN10866871	clinical	cd_8_group_2256	cd_4_group_3245	cd_2_group_15098
PDT000458034.1	PDS000084711.526	SAMN10866983	clinical	cd_8_group_2256	cd_4_group_3245	cd_2_group_15098
PDT000458239.1	PDS000084711.526	SAMN10867354	clinical	cd_8_group_2256	cd_4_group_3245	cd_2_group_15098
PDT000606470.1	PDS000084711.526	SAMEA6057626	NULL	cd_8_group_2256	cd_4_group_3245	cd_2_group_15098
PDT000640534.1	PDS000084711.526	SAMN13493535	clinical	cd_8_group_2256	cd_4_group_3245	cd_2_group_15098
PDT000713059.1	PDS000084711.526	SAMN14443968	clinical	cd_8_group_2256	cd_4_group_3245	cd_2_group_15098
PDT000713078.1	PDS000084711.526	SAMN14443975	clinical	cd_8_group_2256	cd_4_group_3245	cd_2_group_15098
PDT000796364.1	PDS000084711.526	SAMN15626974	clinical	cd_8_group_2256	cd_4_group_3245	cd_2_group_15098
PDT001144315.1	PDS000084711.526	SAMN22021296	clinical	cd_8_group_2256	cd_4_group_3245	cd_2_group_15098
PDT002636939.1	PDS000084711.526	SAMEA112301929	NULL	cd_8_group_2256	cd_4_group_3245	cd_2_group_15098
PDT002637090.1	PDS000084711.526	SAMEA112302083	NULL	cd_8_group_2256	cd_4_group_3245	cd_2_group_15098
PDT002637091.1	PDS000084711.526	SAMEA112302084	NULL	cd_8_group_2256	cd_4_group_3245	cd_2_group_15098
PDT000402859.1	PDS000084711.526	SAMN10370104	clinical	cd_8_group_2256	cd_4_group_3245	cd_2_group_19471
PDT000403518.1	PDS000084711.526	SAMN10389298	clinical	cd_8_group_2256	cd_4_group_3245	cd_2_group_19471
PDT000406972.1	PDS000084711.526	SAMN10416082	clinical	cd_8_group_2256	cd_4_group_3245	cd_2_group_19471
PDT000452386.1	PDS000084711.526	SAMN10816059	clinical	cd_8_group_2256	cd_4_group_3245	cd_2_group_19471
PDT001660297.1	PDS000084711.526	SAMN33486448	environmental/other	cd_8_group_2256	cd_4_group_3245	cd_2_group_19471
PDT001660298.1	PDS000084711.526	SAMN33486447	environmental/other	cd_8_group_2256	cd_4_group_3245	cd_2_group_19471
PDT001660301.1	PDS000084711.526	SAMN33486444	environmental/other	cd_8_group_2256	cd_4_group_3245	cd_2_group_19471
PDT001660302.1	PDS000084711.526	SAMN33486443	environmental/other	cd_8_group_2256	cd_4_group_3245	cd_2_group_19471
PDT001660303.1	PDS000084711.526	SAMN33486442	environmental/other	cd_8_group_2256	cd_4_group_3245	cd_2_group_19471
PDT002637172.1	PDS000084711.526	SAMEA112302166	NULL	cd_8_group_2256	cd_4_group_3245	cd_2_group_19471
PDT000413153.1	PDS000084711.526	SAMN10506050	clinical	cd_8_group_2256	cd_4_group_3245	cd_2_group_19930
PDT000415356.1	PDS000084711.526	SAMN10536587	clinical	cd_8_group_2256	cd_4_group_3245	cd_2_group_19930
PDT000476974.1	PDS000084711.526	SAMN11109109	clinical	cd_8_group_2256	cd_4_group_3245	cd_2_group_19930
PDT000523387.1	PDS000084711.526	SAMN12059991	clinical	cd_8_group_2256	cd_4_group_3245	cd_2_group_19930
PDT000606820.1	PDS000084711.526	SAMEA6057988	NULL	cd_8_group_2256	cd_4_group_3245	cd_2_group_26227
PDT000607201.1	PDS000084711.526	SAMEA6058375	NULL	cd_8_group_2256	cd_4_group_3245	cd_2_group_26227
PDT000055991.2	PDS000084711.526	SAMN03476474	clinical	cd_8_group_2256	cd_4_group_3245	cd_2_group_3278
PDT000056111.2	PDS000084711.526	SAMN03476594	clinical	cd_8_group_2256	cd_4_group_3245	cd_2_group_3278
PDT000056239.2	PDS000084711.526	SAMN03476722	clinical	cd_8_group_2256	cd_4_group_3245	cd_2_group_3278
PDT000057786.2	PDS000084711.526	SAMN03478862	clinical	cd_8_group_2256	cd_4_group_3245	cd_2_group_3278
PDT000058091.2	PDS000084711.526	SAMN03478161	clinical	cd_8_group_2256	cd_4_group_3245	cd_2_group_3278
PDT000059285.2	PDS000084711.526	SAMN03479743	clinical	cd_8_group_2256	cd_4_group_3245	cd_2_group_3278
PDT000120185.2	PDS000084711.526	SAMN04574176	clinical	cd_8_group_2256	cd_4_group_3245	cd_2_group_3278
PDT000179589.2	PDS000084711.526	SAMN06247357	clinical	cd_8_group_2256	cd_4_group_3245	cd_2_group_3278
PDT000180326.2	PDS000084711.526	SAMN06248085	clinical	cd_8_group_2256	cd_4_group_3245	cd_2_group_3278
PDT000180418.2	PDS000084711.526	SAMN06248174	clinical	cd_8_group_2256	cd_4_group_3245	cd_2_group_3278
PDT000182667.2	PDS000084711.526	SAMN06278669	clinical	cd_8_group_2256	cd_4_group_3245	cd_2_group_3278
PDT000182695.2	PDS000084711.526	SAMN06278701	clinical	cd_8_group_2256	cd_4_group_3245	cd_2_group_3278
PDT000182728.2	PDS000084711.526	SAMN06278725	clinical	cd_8_group_2256	cd_4_group_3245	cd_2_group_3278
PDT000183710.2	PDS000084711.526	SAMN06285588	clinical	cd_8_group_2256	cd_4_group_3245	cd_2_group_3278
PDT000183789.2	PDS000084711.526	SAMN06285807	clinical	cd_8_group_2256	cd_4_group_3245	cd_2_group_3278
PDT000183999.2	PDS000084711.526	SAMN06286153	clinical	cd_8_group_2256	cd_4_group_3245	cd_2_group_3278
PDT000184084.2	PDS000084711.526	SAMN06286230	clinical	cd_8_group_2256	cd_4_group_3245	cd_2_group_3278
PDT000211812.2	PDS000084711.526	SAMN07152569	clinical	cd_8_group_2256	cd_4_group_3245	cd_2_group_3278
PDT000212706.2	PDS000084711.526	SAMN07155956	clinical	cd_8_group_2256	cd_4_group_3245	cd_2_group_3278
PDT000212708.2	PDS000084711.526	SAMN07155949	clinical	cd_8_group_2256	cd_4_group_3245	cd_2_group_3278
PDT000214169.2	PDS000084711.526	SAMN07179563	clinical	cd_8_group_2256	cd_4_group_3245	cd_2_group_3278
PDT000299329.2	PDS000084711.526	SAMN08797637	clinical	cd_8_group_2256	cd_4_group_3245	cd_2_group_3278
PDT000300295.2	PDS000084711.526	SAMN08798352	clinical	cd_8_group_2256	cd_4_group_3245	cd_2_group_3278
PDT000301592.2	PDS000084711.526	SAMN08823040	clinical	cd_8_group_2256	cd_4_group_3245	cd_2_group_3278
PDT000302489.2	PDS000084711.526	SAMN08828265	clinical	cd_8_group_2256	cd_4_group_3245	cd_2_group_3278
PDT000337312.1	PDS000084711.526	SAMN09492246	clinical	cd_8_group_2256	cd_4_group_3245	cd_2_group_3278
PDT000337345.1	PDS000084711.526	SAMN09492680	clinical	cd_8_group_2256	cd_4_group_3245	cd_2_group_3278
PDT000339171.1	PDS000084711.526	SAMN09520883	clinical	cd_8_group_2256	cd_4_group_3245	cd_2_group_3278
PDT000341420.1	PDS000084711.526	SAMN09601670	clinical	cd_8_group_2256	cd_4_group_3245	cd_2_group_3278
PDT000341506.1	PDS000084711.526	SAMN09601760	clinical	cd_8_group_2256	cd_4_group_3245	cd_2_group_3278
PDT000347626.1	PDS000084711.526	SAMN09651850	clinical	cd_8_group_2256	cd_4_group_3245	cd_2_group_3278
PDT000376554.1	PDS000084711.526	SAMN10058646	clinical	cd_8_group_2256	cd_4_group_3245	cd_2_group_3278
PDT000376671.1	PDS000084711.526	SAMN10058756	clinical	cd_8_group_2256	cd_4_group_3245	cd_2_group_3278
PDT000377619.1	PDS000084711.526	SAMN10067800	clinical	cd_8_group_2256	cd_4_group_3245	cd_2_group_3278
PDT000378439.1	PDS000084711.526	SAMN10069016	clinical	cd_8_group_2256	cd_4_group_3245	cd_2_group_3278
PDT000379149.1	PDS000084711.526	SAMN10076139	clinical	cd_8_group_2256	cd_4_group_3245	cd_2_group_3278
PDT000379966.1	PDS000084711.526	SAMN10080224	clinical	cd_8_group_2256	cd_4_group_3245	cd_2_group_3278
PDT000379977.1	PDS000084711.526	SAMN10080238	clinical	cd_8_group_2256	cd_4_group_3245	cd_2_group_3278
PDT000379991.1	PDS000084711.526	SAMN10080253	clinical	cd_8_group_2256	cd_4_group_3245	cd_2_group_3278
PDT000380074.1	PDS000084711.526	SAMN10080353	clinical	cd_8_group_2256	cd_4_group_3245	cd_2_group_3278
PDT000380501.1	PDS000084711.526	SAMN10086900	clinical	cd_8_group_2256	cd_4_group_3245	cd_2_group_3278
PDT000380562.1	PDS000084711.526	SAMN10087087	clinical	cd_8_group_2256	cd_4_group_3245	cd_2_group_3278
PDT000383329.1	PDS000084711.526	SAMN10104894	clinical	cd_8_group_2256	cd_4_group_3245	cd_2_group_3278
PDT000390105.1	PDS000084711.526	SAMN10229500	clinical	cd_8_group_2256	cd_4_group_3245	cd_2_group_3278
PDT000396218.1	PDS000084711.526	SAMN10289892	clinical	cd_8_group_2256	cd_4_group_3245	cd_2_group_3278
PDT000400197.1	PDS000084711.526	SAMN10356467	clinical	cd_8_group_2256	cd_4_group_3245	cd_2_group_3278
PDT000422769.1	PDS000084711.526	SAMN10643375	clinical	cd_8_group_2256	cd_4_group_3245	cd_2_group_3278
PDT000429826.1	PDS000084711.526	SAMN10686433	clinical	cd_8_group_2256	cd_4_group_3245	cd_2_group_3278
PDT000451722.2	PDS000084711.526	SAMEA81199168	clinical	cd_8_group_2256	cd_4_group_3245	cd_2_group_3278
PDT000453934.1	PDS000084711.526	SAMN10827245	clinical	cd_8_group_2256	cd_4_group_3245	cd_2_group_3278
PDT000454528.1	PDS000084711.526	SAMN10835635	clinical	cd_8_group_2256	cd_4_group_3245	cd_2_group_3278
PDT000454630.1	PDS000084711.526	SAMN10835838	clinical	cd_8_group_2256	cd_4_group_3245	cd_2_group_3278
PDT000458131.1	PDS000084711.526	SAMN10867032	clinical	cd_8_group_2256	cd_4_group_3245	cd_2_group_3278
PDT000522727.1	PDS000084711.526	SAMN12053050	clinical	cd_8_group_2256	cd_4_group_3245	cd_2_group_3278
PDT000523504.1	PDS000084711.526	SAMN12069771	clinical	cd_8_group_2256	cd_4_group_3245	cd_2_group_3278
PDT000537501.1	PDS000084711.526	SAMN12202845	clinical	cd_8_group_2256	cd_4_group_3245	cd_2_group_3278
PDT000554285.1	PDS000084711.526	SAMN12476094	clinical	cd_8_group_2256	cd_4_group_3245	cd_2_group_3278
PDT000577383.1	PDS000084711.526	SAMN12663127	clinical	cd_8_group_2256	cd_4_group_3245	cd_2_group_3278
PDT000599235.1	PDS000084711.526	SAMN12900771	clinical	cd_8_group_2256	cd_4_group_3245	cd_2_group_3278
PDT000599240.1	PDS000084711.526	SAMN12900790	clinical	cd_8_group_2256	cd_4_group_3245	cd_2_group_3278
PDT000599296.1	PDS000084711.526	SAMN12900844	clinical	cd_8_group_2256	cd_4_group_3245	cd_2_group_3278
PDT000599324.1	PDS000084711.526	SAMN12900901	clinical	cd_8_group_2256	cd_4_group_3245	cd_2_group_3278
PDT000599340.1	PDS000084711.526	SAMN12900910	clinical	cd_8_group_2256	cd_4_group_3245	cd_2_group_3278
PDT000600386.1	PDS000084711.526	SAMN12911044	clinical	cd_8_group_2256	cd_4_group_3245	cd_2_group_3278
PDT000640281.1	PDS000084711.526	SAMN13493552	clinical	cd_8_group_2256	cd_4_group_3245	cd_2_group_3278
PDT001004499.1	PDS000084711.526	SAMN18673220	clinical	cd_8_group_2256	cd_4_group_3245	cd_2_group_3278
PDT001251003.1	PDS000084711.526	SAMEA4895876	NULL	cd_8_group_2256	cd_4_group_3245	cd_2_group_3278
PDT001391975.1	PDS000084711.526	SAMEA110375423	NULL	cd_8_group_2256	cd_4_group_3245	cd_2_group_3278
PDT001660291.1	PDS000084711.526	SAMN33486453	environmental/other	cd_8_group_2256	cd_4_group_3245	cd_2_group_3278
PDT001660292.1	PDS000084711.526	SAMN33486452	environmental/other	cd_8_group_2256	cd_4_group_3245	cd_2_group_3278
PDT001660294.1	PDS000084711.526	SAMN33486451	environmental/other	cd_8_group_2256	cd_4_group_3245	cd_2_group_3278
PDT001660295.1	PDS000084711.526	SAMN33486450	environmental/other	cd_8_group_2256	cd_4_group_3245	cd_2_group_3278
PDT001660296.1	PDS000084711.526	SAMN33486449	environmental/other	cd_8_group_2256	cd_4_group_3245	cd_2_group_3278
PDT001660389.1	PDS000084711.526	SAMN33486543	environmental/other	cd_8_group_2256	cd_4_group_3245	cd_2_group_3278
PDT001660390.1	PDS000084711.526	SAMN33486542	environmental/other	cd_8_group_2256	cd_4_group_3245	cd_2_group_3278
PDT001660392.1	PDS000084711.526	SAMN33486541	environmental/other	cd_8_group_2256	cd_4_group_3245	cd_2_group_3278
PDT001660414.1	PDS000084711.526	SAMN33486423	environmental/other	cd_8_group_2256	cd_4_group_3245	cd_2_group_3278
PDT001832694.1	PDS000084711.526	SAMEA112912633	NULL	cd_8_group_2256	cd_4_group_3245	cd_2_group_3278
PDT001833027.1	PDS000084711.526	SAMEA112913201	NULL	cd_8_group_2256	cd_4_group_3245	cd_2_group_3278
PDT002636950.1	PDS000084711.526	SAMEA112301940	NULL	cd_8_group_2256	cd_4_group_3245	cd_2_group_3278
PDT002637028.1	PDS000084711.526	SAMEA112302019	NULL	cd_8_group_2256	cd_4_group_3245	cd_2_group_3278
PDT002637034.1	PDS000084711.526	SAMEA112302025	NULL	cd_8_group_2256	cd_4_group_3245	cd_2_group_3278
PDT002637073.1	PDS000084711.526	SAMEA112302066	NULL	cd_8_group_2256	cd_4_group_3245	cd_2_group_3278
PDT002637081.1	PDS000084711.526	SAMEA112302074	NULL	cd_8_group_2256	cd_4_group_3245	cd_2_group_3278
PDT002637084.1	PDS000084711.526	SAMEA112302077	NULL	cd_8_group_2256	cd_4_group_3245	cd_2_group_3278
PDT002637153.1	PDS000084711.526	SAMEA112302147	NULL	cd_8_group_2256	cd_4_group_3245	cd_2_group_3278
PDT002637177.1	PDS000084711.526	SAMEA112302171	NULL	cd_8_group_2256	cd_4_group_3245	cd_2_group_3278
PDT002637252.1	PDS000084711.526	SAMEA112302247	NULL	cd_8_group_2256	cd_4_group_3245	cd_2_group_3278
PDT001660299.1	PDS000084711.526	SAMN33486446	environmental/other	cd_8_group_2256	cd_4_group_3245	cd_2_group_52619
PDT001660300.1	PDS000084711.526	SAMN33486445	environmental/other	cd_8_group_2256	cd_4_group_3245	cd_2_group_52619
PDT000120721.2	PDS000084711.526	SAMN04576584	clinical	cd_8_group_2256	cd_4_group_3245	cd_2_group_5477
PDT000180156.2	PDS000084711.526	SAMN06247914	clinical	cd_8_group_2256	cd_4_group_3245	cd_2_group_5477
PDT002907241.1	PDS000084711.526	SAMN51024992	environmental/other	cd_8_group_2256	cd_4_group_3245	cd_2_group_72371
PDT002907242.1	PDS000084711.526	SAMN51024991	environmental/other	cd_8_group_2256	cd_4_group_3245	cd_2_group_72371
PDT000180611.2	PDS000084711.526	SAMN06248363	clinical	cd_8_group_2256	cd_4_group_3245	cd_2_group_7798
PDT000182157.2	PDS000084711.526	SAMN06278143	clinical	cd_8_group_2256	cd_4_group_3245	cd_2_group_7798
PDT000182526.2	PDS000084711.526	SAMN06278518	clinical	cd_8_group_2256	cd_4_group_3245	cd_2_group_7798
PDT000182539.2	PDS000084711.526	SAMN06278530	clinical	cd_8_group_2256	cd_4_group_3245	cd_2_group_7798
PDT000299485.2	PDS000084711.526	SAMN08797846	clinical	cd_8_group_2256	cd_4_group_3245	cd_2_group_7798
PDT000301473.2	PDS000084711.526	SAMN08822840	clinical	cd_8_group_2256	cd_4_group_3245	cd_2_group_7798
PDT000302241.2	PDS000084711.526	SAMN08826497	clinical	cd_8_group_2256	cd_4_group_3245	cd_2_group_7798
PDT000474373.1	PDS000084711.526	SAMN11086678	clinical	cd_8_group_2256	cd_4_group_3245	cd_2_group_7798
PDT000183567.2	PDS000084711.526	SAMN06285266	clinical	cd_8_group_2256	cd_4_group_3245	cd_2_group_8059
PDT000475731.1	PDS000084711.526	SAMN11093807	clinical	cd_8_group_2256	cd_4_group_3245	cd_2_group_8059
PDT000056777.2	PDS000084711.526	SAMN03477289	clinical	cd_8_group_2256	cd_4_group_3282	-
PDT000183868.2	PDS000084711.526	SAMN06285920	clinical	cd_8_group_2256	cd_4_group_3282	-
PDT000054199.2	PDS000084711.526	SAMN03469056	clinical	cd_8_group_2256	cd_4_group_3282	cd_2_group_2933
PDT000056365.2	PDS000084711.526	SAMN03476849	clinical	cd_8_group_2256	cd_4_group_3282	cd_2_group_2933
PDT000058285.2	PDS000084711.526	SAMN03478355	clinical	cd_8_group_2256	cd_4_group_3282	cd_2_group_2933
PDT000837034.1	PDS000084711.526	SAMN16170484	clinical	cd_8_group_2256	cd_4_group_34819	-
PDT001832539.1	PDS000084711.526	SAMEA112912412	NULL	cd_8_group_2256	cd_4_group_34819	-
PDT000057282.2	PDS000084711.526	SAMN03477796	clinical	cd_8_group_2256	cd_4_group_3910	cd_2_group_3479
PDT000120284.2	PDS000084711.526	SAMN04574766	clinical	cd_8_group_2256	cd_4_group_3910	cd_2_group_3479
PDT002622816.1	PDS000084711.526	SAMN45870171	NULL	cd_8_group_2256	cd_4_group_40062	-
PDT001029725.1	PDS000084711.526	SAMN19193996	clinical	cd_8_group_2256	cd_4_group_40062	cd_2_group_37733
PDT001102279.1	PDS000084711.526	SAMN20527663	clinical	cd_8_group_2256	cd_4_group_40062	cd_2_group_37733
PDT001102432.1	PDS000084711.526	SAMN20527862	clinical	cd_8_group_2256	cd_4_group_40062	cd_2_group_37733
PDT001411840.1	PDS000084711.526	SAMN30675115	clinical	cd_8_group_2256	cd_4_group_4086	-
PDT002637272.1	PDS000084711.526	SAMEA112302267	NULL	cd_8_group_2256	cd_4_group_4086	-
PDT000299431.2	PDS000084711.526	SAMN08797795	clinical	cd_8_group_2256	cd_4_group_4086	cd_2_group_14080
PDT002636930.1	PDS000084711.526	SAMEA112301920	NULL	cd_8_group_2256	cd_4_group_4086	cd_2_group_14080
PDT000058834.2	PDS000084711.526	SAMN03479359	clinical	cd_8_group_2256	cd_4_group_4086	cd_2_group_3641
PDT000183544.2	PDS000084711.526	SAMN06285210	clinical	cd_8_group_2256	cd_4_group_4086	cd_2_group_3641
PDT000326395.1	PDS000084711.526	SAMN09387939	clinical	cd_8_group_2256	cd_4_group_4086	cd_2_group_3641
PDT000326466.1	PDS000084711.526	SAMN09388009	clinical	cd_8_group_2256	cd_4_group_4086	cd_2_group_3641
PDT000479183.1	PDS000084711.526	SAMN11149657	clinical	cd_8_group_2256	cd_4_group_4086	cd_2_group_3641
PDT001137924.1	PDS000084711.526	SAMN21616167	clinical	cd_8_group_2256	cd_4_group_4086	cd_2_group_40686
PDT001921817.1	PDS000084711.526	SAMN37703042	clinical	cd_8_group_2256	cd_4_group_4086	cd_2_group_40686
PDT001921862.1	PDS000084711.526	SAMN37703099	clinical	cd_8_group_2256	cd_4_group_4086	cd_2_group_40686
PDT001921863.1	PDS000084711.526	SAMN37703098	clinical	cd_8_group_2256	cd_4_group_4086	cd_2_group_40686
PDT002637275.1	PDS000084711.526	SAMEA112302270	NULL	cd_8_group_2256	cd_4_group_4086	cd_2_group_40686
PDT001144221.1	PDS000084711.526	SAMN22014351	clinical	cd_8_group_2256	cd_4_group_4086	cd_2_group_40905
PDT001161493.1	PDS000084711.526	SAMN22562391	clinical	cd_8_group_2256	cd_4_group_4086	cd_2_group_40905
PDT001664109.1	PDS000084711.526	SAMN33828667	clinical	cd_8_group_2256	cd_4_group_4086	cd_2_group_52705
PDT001674136.1	PDS000084711.526	SAMN33954820	clinical	cd_8_group_2256	cd_4_group_4086	cd_2_group_52705
PDT002387245.1	PDS000084711.526	SAMN43790831	clinical	cd_8_group_2256	cd_4_group_4086	cd_2_group_65658
PDT002387980.1	PDS000084711.526	SAMN43805343	clinical	cd_8_group_2256	cd_4_group_4086	cd_2_group_65658
PDT001127391.1	PDS000084711.526	SAMN21389239	clinical	cd_8_group_2256	cd_4_group_41693	-
PDT001871721.1	PDS000084711.526	SAMN31141712	clinical	cd_8_group_2256	cd_4_group_41693	-
PDT001104324.1	PDS000084711.526	SAMN20527456	clinical	cd_8_group_2256	cd_4_group_41693	cd_2_group_39339
PDT001110805.1	PDS000084711.526	SAMN20797348	clinical	cd_8_group_2256	cd_4_group_41693	cd_2_group_39339
PDT001127351.1	PDS000084711.526	SAMN21390146	clinical	cd_8_group_2256	cd_4_group_41693	cd_2_group_39339
PDT001128673.1	PDS000084711.526	SAMN21396496	environmental/other	cd_8_group_2256	cd_4_group_41693	cd_2_group_39339
PDT001408635.1	PDS000084711.526	SAMN30651304	clinical	cd_8_group_2256	cd_4_group_41693	cd_2_group_39339
PDT002024938.1	PDS000084711.526	SAMN38765748	clinical	cd_8_group_2256	cd_4_group_41693	cd_2_group_39339
PDT002024954.1	PDS000084711.526	SAMN38765754	clinical	cd_8_group_2256	cd_4_group_41693	cd_2_group_39339
PDT000085213.2	PDS000084711.526	SAMN04102380	clinical	cd_8_group_2256	cd_4_group_4962	cd_2_group_4425
PDT000179543.2	PDS000084711.526	SAMN06247290	clinical	cd_8_group_2256	cd_4_group_4962	cd_2_group_4425
PDT000508845.1	PDS000084711.526	SAMN10356318	clinical	cd_8_group_2256	cd_4_group_4962	cd_2_group_4425
PDT000179779.2	PDS000084711.526	SAMN06247522	clinical	cd_8_group_2256	cd_4_group_4962	cd_2_group_7670
PDT000182201.2	PDS000084711.526	SAMN06278196	clinical	cd_8_group_2256	cd_4_group_4962	cd_2_group_7670
PDT000302135.2	PDS000084711.526	SAMN08825459	clinical	cd_8_group_2256	cd_4_group_4962	cd_2_group_7670
PDT000320985.1	PDS000084711.526	SAMN09277791	clinical	cd_8_group_2256	cd_4_group_4962	cd_2_group_7670
PDT001393851.1	PDS000084711.526	SAMN30395067	clinical	cd_8_group_2256	cd_4_group_49967	cd_2_group_47719
PDT001566960.1	PDS000084711.526	SAMN32618453	clinical	cd_8_group_2256	cd_4_group_49967	cd_2_group_47719
PDT002024905.1	PDS000084711.526	SAMN38765725	clinical	cd_8_group_2256	cd_4_group_49967	cd_2_group_47719
PDT002024908.1	PDS000084711.526	SAMN38765716	clinical	cd_8_group_2256	cd_4_group_49967	cd_2_group_47719
PDT002024920.1	PDS000084711.526	SAMN38765746	clinical	cd_8_group_2256	cd_4_group_49967	cd_2_group_47719
PDT002024959.1	PDS000084711.526	SAMN38765779	clinical	cd_8_group_2256	cd_4_group_49967	cd_2_group_47719
PDT002024960.1	PDS000084711.526	SAMN38765766	clinical	cd_8_group_2256	cd_4_group_49967	cd_2_group_47719
PDT002024965.1	PDS000084711.526	SAMN38765771	clinical	cd_8_group_2256	cd_4_group_49967	cd_2_group_47719
PDT002024994.1	PDS000084711.526	SAMN38765794	clinical	cd_8_group_2256	cd_4_group_49967	cd_2_group_47719
PDT002025002.1	PDS000084711.526	SAMN38765816	clinical	cd_8_group_2256	cd_4_group_49967	cd_2_group_47719
PDT002025008.1	PDS000084711.526	SAMN38765862	clinical	cd_8_group_2256	cd_4_group_49967	cd_2_group_47719
PDT002025010.1	PDS000084711.526	SAMN38765875	clinical	cd_8_group_2256	cd_4_group_49967	cd_2_group_47719
PDT002111199.1	PDS000084711.526	SAMN40407540	clinical	cd_8_group_2256	cd_4_group_49967	cd_2_group_47719
PDT002214410.1	PDS000084711.526	SAMN41883882	clinical	cd_8_group_2256	cd_4_group_49967	cd_2_group_47719
PDT002225733.1	PDS000084711.526	SAMN41998897	clinical	cd_8_group_2256	cd_4_group_49967	cd_2_group_47719
PDT002246364.1	PDS000084711.526	SAMN42389967	clinical	cd_8_group_2256	cd_4_group_49967	cd_2_group_47719
PDT002427615.1	PDS000084711.526	SAMN44385608	clinical	cd_8_group_2256	cd_4_group_49967	cd_2_group_47719
PDT001793834.1	PDS000084711.526	SAMN36076388	clinical	cd_8_group_2256	cd_4_group_56640	cd_2_group_54604
PDT001793875.1	PDS000084711.526	SAMN36076464	clinical	cd_8_group_2256	cd_4_group_56640	cd_2_group_54604
PDT002210997.1	PDS000084711.526	SAMN41862550	clinical	cd_8_group_2256	cd_4_group_56640	cd_2_group_54604
PDT001921825.1	PDS000084711.526	SAMN37703060	clinical	cd_8_group_2256	cd_4_group_58799	-
PDT001921843.1	PDS000084711.526	SAMN37703083	clinical	cd_8_group_2256	cd_4_group_58799	-
PDT001921856.1	PDS000084711.526	SAMN37703092	clinical	cd_8_group_2256	cd_4_group_58799	-
PDT001921866.1	PDS000084711.526	SAMN37703207	clinical	cd_8_group_2256	cd_4_group_58799	-
PDT002024907.1	PDS000084711.526	SAMN38765718	clinical	cd_8_group_2256	cd_4_group_60121	cd_2_group_58336
PDT002059946.1	PDS000084711.526	SAMN38765732	clinical	cd_8_group_2256	cd_4_group_60121	cd_2_group_58336
PDT002024947.1	PDS000084711.526	SAMN38765763	clinical	cd_8_group_2256	cd_4_group_60122	cd_2_group_58337
PDT002024971.1	PDS000084711.526	SAMN38765788	clinical	cd_8_group_2256	cd_4_group_60122	cd_2_group_58337
PDT002024986.1	PDS000084711.526	SAMN38765784	clinical	cd_8_group_2256	cd_4_group_60122	cd_2_group_58337
PDT002244345.1	PDS000084711.526	SAMN42375539	clinical	cd_8_group_2256	cd_4_group_64464	cd_2_group_63063
PDT002255238.1	PDS000084711.526	SAMN42501414	clinical	cd_8_group_2256	cd_4_group_64464	cd_2_group_63063
PDT002408479.1	PDS000084711.526	SAMN44089360	clinical	cd_8_group_2256	cd_4_group_67298	cd_2_group_66209
PDT002421174.1	PDS000084711.526	SAMN44300529	clinical	cd_8_group_2256	cd_4_group_67298	cd_2_group_66209
PDT002863459.1	PDS000084711.526	SAMN50292589	clinical	cd_8_group_2256	cd_4_group_70306	-
PDT002647872.1	PDS000084711.526	SAMN47119375	clinical	cd_8_group_2256	cd_4_group_70306	cd_2_group_69334
PDT002901356.1	PDS000084711.526	SAMN50859224	clinical	cd_8_group_2256	cd_4_group_70306	cd_2_group_69334
PDT002721826.1	PDS000084711.526	SAMN48024440	clinical	cd_8_group_2256	cd_4_group_70306	cd_2_group_70028
PDT002771568.1	PDS000084711.526	SAMN48531477	clinical	cd_8_group_2256	cd_4_group_70306	cd_2_group_70028
PDT002695595.1	PDS000084711.526	SAMN47752748	clinical	cd_8_group_2256	cd_4_group_70772	cd_2_group_69862
PDT002695600.1	PDS000084711.526	SAMN47752832	clinical	cd_8_group_2256	cd_4_group_70772	cd_2_group_69862
PDT002708658.1	PDS000084711.526	SAMN47818500	clinical	cd_8_group_2256	cd_4_group_70772	cd_2_group_69862
PDT000301104.2	PDS000084711.526	SAMN08822157	clinical	cd_8_group_2256	cd_4_group_8491	-
PDT000637746.1	PDS000084711.526	SAMN13429506	clinical	cd_8_group_2256	cd_4_group_8491	-
PDT000641434.1	PDS000084711.526	SAMN13508377	clinical	cd_8_group_2256	cd_4_group_8491	-
PDT001128739.1	PDS000084711.526	SAMN21396591	clinical	cd_8_group_2256	cd_4_group_8491	-
PDT001412034.1	PDS000084711.526	SAMN30718102	clinical	cd_8_group_2256	cd_4_group_8491	-
PDT001424290.1	PDS000084711.526	SAMN30921163	clinical	cd_8_group_2256	cd_4_group_8491	-
PDT002170532.1	PDS000084711.526	SAMN41449556	clinical	cd_8_group_2256	cd_4_group_8491	-
PDT002216150.1	PDS000084711.526	SAMN41901296	clinical	cd_8_group_2256	cd_4_group_8491	-
PDT002597329.1	PDS000084711.526	SAMN46433372	clinical	cd_8_group_2256	cd_4_group_8491	-
PDT002304651.1	PDS000084711.526	SAMN43071769	clinical	cd_8_group_2256	cd_4_group_8491	cd_2_group_63945
PDT002324823.1	PDS000084711.526	SAMN43193000	clinical	cd_8_group_2256	cd_4_group_8491	cd_2_group_63945
PDT002682204.1	PDS000084711.526	SAMEA117832755	clinical	cd_8_group_2256	cd_4_group_8491	cd_2_group_63945
PDT000179570.2	PDS000084711.526	SAMN06247316	clinical	cd_8_group_2256	cd_4_group_8491	cd_2_group_7620
PDT000179796.2	PDS000084711.526	SAMN06247544	clinical	cd_8_group_2256	cd_4_group_8491	cd_2_group_7620
PDT000180123.2	PDS000084711.526	SAMN06247863	clinical	cd_8_group_2256	cd_4_group_8491	cd_2_group_7620
PDT000180145.2	PDS000084711.526	SAMN06247882	clinical	cd_8_group_2256	cd_4_group_8491	cd_2_group_7620
PDT000180148.2	PDS000084711.526	SAMN06247885	clinical	cd_8_group_2256	cd_4_group_8491	cd_2_group_7620
PDT000180193.2	PDS000084711.526	SAMN06247933	clinical	cd_8_group_2256	cd_4_group_8491	cd_2_group_7620
PDT000180407.2	PDS000084711.526	SAMN06248145	clinical	cd_8_group_2256	cd_4_group_8491	cd_2_group_7620
PDT000180460.2	PDS000084711.526	SAMN06248221	clinical	cd_8_group_2256	cd_4_group_8491	cd_2_group_7620
PDT000180471.2	PDS000084711.526	SAMN06248230	clinical	cd_8_group_2256	cd_4_group_8491	cd_2_group_7620
PDT000180584.2	PDS000084711.526	SAMN06248357	clinical	cd_8_group_2256	cd_4_group_8491	cd_2_group_7620
PDT000180633.2	PDS000084711.526	SAMN06248396	clinical	cd_8_group_2256	cd_4_group_8491	cd_2_group_7620
PDT000182152.2	PDS000084711.526	SAMN06278145	clinical	cd_8_group_2256	cd_4_group_8491	cd_2_group_7620
PDT000182471.2	PDS000084711.526	SAMN06278460	clinical	cd_8_group_2256	cd_4_group_8491	cd_2_group_7620
PDT000182693.2	PDS000084711.526	SAMN06278685	clinical	cd_8_group_2256	cd_4_group_8491	cd_2_group_7620
PDT000182814.2	PDS000084711.526	SAMN06278801	clinical	cd_8_group_2256	cd_4_group_8491	cd_2_group_7620
PDT000183272.2	PDS000084711.526	SAMN06279098	clinical	cd_8_group_2256	cd_4_group_8491	cd_2_group_7620
PDT000183618.2	PDS000084711.526	SAMN06285466	clinical	cd_8_group_2256	cd_4_group_8491	cd_2_group_7620
PDT000183852.2	PDS000084711.526	SAMN06285902	clinical	cd_8_group_2256	cd_4_group_8491	cd_2_group_7620
PDT000183866.2	PDS000084711.526	SAMN06285922	clinical	cd_8_group_2256	cd_4_group_8491	cd_2_group_7620
PDT000183975.2	PDS000084711.526	SAMN06286068	clinical	cd_8_group_2256	cd_4_group_8491	cd_2_group_7620
PDT000184003.2	PDS000084711.526	SAMN06286155	clinical	cd_8_group_2256	cd_4_group_8491	cd_2_group_7620
PDT000184071.2	PDS000084711.526	SAMN06286217	clinical	cd_8_group_2256	cd_4_group_8491	cd_2_group_7620
PDT000211868.2	PDS000084711.526	SAMN07155418	clinical	cd_8_group_2256	cd_4_group_8491	cd_2_group_7620
PDT000298575.2	PDS000084711.526	SAMN08795718	clinical	cd_8_group_2256	cd_4_group_8491	cd_2_group_7620
PDT000299532.2	PDS000084711.526	SAMN08797923	clinical	cd_8_group_2256	cd_4_group_8491	cd_2_group_7620
PDT000299645.2	PDS000084711.526	SAMN08798071	clinical	cd_8_group_2256	cd_4_group_8491	cd_2_group_7620
PDT000301244.2	PDS000084711.526	SAMN08822386	clinical	cd_8_group_2256	cd_4_group_8491	cd_2_group_7620
PDT000301392.2	PDS000084711.526	SAMN08822615	clinical	cd_8_group_2256	cd_4_group_8491	cd_2_group_7620
PDT000301839.2	PDS000084711.526	SAMN08823449	clinical	cd_8_group_2256	cd_4_group_8491	cd_2_group_7620
PDT000302030.2	PDS000084711.526	SAMN08825004	clinical	cd_8_group_2256	cd_4_group_8491	cd_2_group_7620
PDT000335880.1	PDS000084711.526	SAMN09476433	clinical	cd_8_group_2256	cd_4_group_8491	cd_2_group_7620
PDT000451587.1	PDS000084711.526	SAMEA78802168	clinical	cd_8_group_2256	cd_4_group_8491	cd_2_group_7620
PDT000473713.1	PDS000084711.526	SAMN11058053	clinical	cd_8_group_2256	cd_4_group_8491	cd_2_group_7620
PDT001105814.1	PDS000084711.526	SAMN20665960	clinical	cd_8_group_2256	cd_4_group_8491	cd_2_group_7620
PDT001111158.1	PDS000084711.526	SAMN20849801	environmental/other	cd_8_group_2256	cd_4_group_8491	cd_2_group_7620
PDT001174899.1	PDS000084711.526	SAMN23136928	clinical	cd_8_group_2256	cd_4_group_8491	cd_2_group_7620
PDT001175695.1	PDS000084711.526	SAMN23167941	clinical	cd_8_group_2256	cd_4_group_8491	cd_2_group_7620
PDT001232884.1	PDS000084711.526	SAMN25337641	clinical	cd_8_group_2256	cd_4_group_8491	cd_2_group_7620
PDT001279134.1	PDS000084711.526	SAMN27279022	clinical	cd_8_group_2256	cd_4_group_8491	cd_2_group_7620
PDT001314045.1	PDS000084711.526	SAMN28600531	clinical	cd_8_group_2256	cd_4_group_8491	cd_2_group_7620
PDT001314450.1	PDS000084711.526	SAMN28607985	clinical	cd_8_group_2256	cd_4_group_8491	cd_2_group_7620
PDT001316378.1	PDS000084711.526	SAMN28702113	clinical	cd_8_group_2256	cd_4_group_8491	cd_2_group_7620
PDT001370824.1	PDS000084711.526	SAMN29976732	clinical	cd_8_group_2256	cd_4_group_8491	cd_2_group_7620
PDT001394675.1	PDS000084711.526	SAMN30415445	clinical	cd_8_group_2256	cd_4_group_8491	cd_2_group_7620
PDT001488964.1	PDS000084711.526	SAMN31791156	clinical	cd_8_group_2256	cd_4_group_8491	cd_2_group_7620
PDT001503972.1	PDS000084711.526	SAMN31896774	clinical	cd_8_group_2256	cd_4_group_8491	cd_2_group_7620
PDT001816500.1	PDS000084711.526	SAMN36414951	clinical	cd_8_group_2256	cd_4_group_8491	cd_2_group_7620
PDT001827664.1	PDS000084711.526	SAMN36701918	clinical	cd_8_group_2256	cd_4_group_8491	cd_2_group_7620
PDT001845123.1	PDS000084711.526	SAMN36890918	clinical	cd_8_group_2256	cd_4_group_8491	cd_2_group_7620
PDT001869216.1	PDS000084711.526	SAMN37199684	clinical	cd_8_group_2256	cd_4_group_8491	cd_2_group_7620
PDT001870994.1	PDS000084711.526	SAMN31243629	clinical	cd_8_group_2256	cd_4_group_8491	cd_2_group_7620
PDT002024887.1	PDS000084711.526	SAMN38765700	clinical	cd_8_group_2256	cd_4_group_8491	cd_2_group_7620
PDT002024888.1	PDS000084711.526	SAMN38765699	clinical	cd_8_group_2256	cd_4_group_8491	cd_2_group_7620
PDT002024891.1	PDS000084711.526	SAMN38765708	clinical	cd_8_group_2256	cd_4_group_8491	cd_2_group_7620
PDT002024892.1	PDS000084711.526	SAMN38765711	clinical	cd_8_group_2256	cd_4_group_8491	cd_2_group_7620
PDT002024894.1	PDS000084711.526	SAMN38765705	clinical	cd_8_group_2256	cd_4_group_8491	cd_2_group_7620
PDT002024895.1	PDS000084711.526	SAMN38765702	clinical	cd_8_group_2256	cd_4_group_8491	cd_2_group_7620
PDT002024896.1	PDS000084711.526	SAMN38765707	clinical	cd_8_group_2256	cd_4_group_8491	cd_2_group_7620
PDT002024897.1	PDS000084711.526	SAMN38765703	clinical	cd_8_group_2256	cd_4_group_8491	cd_2_group_7620
PDT002024898.1	PDS000084711.526	SAMN38765704	clinical	cd_8_group_2256	cd_4_group_8491	cd_2_group_7620
PDT002024902.1	PDS000084711.526	SAMN38765723	clinical	cd_8_group_2256	cd_4_group_8491	cd_2_group_7620
PDT002024903.1	PDS000084711.526	SAMN38765731	clinical	cd_8_group_2256	cd_4_group_8491	cd_2_group_7620
PDT002024904.1	PDS000084711.526	SAMN38765730	clinical	cd_8_group_2256	cd_4_group_8491	cd_2_group_7620
PDT002024906.1	PDS000084711.526	SAMN38765722	clinical	cd_8_group_2256	cd_4_group_8491	cd_2_group_7620
PDT002024912.1	PDS000084711.526	SAMN38765712	clinical	cd_8_group_2256	cd_4_group_8491	cd_2_group_7620
PDT002024913.1	PDS000084711.526	SAMN38765713	clinical	cd_8_group_2256	cd_4_group_8491	cd_2_group_7620
PDT002024916.1	PDS000084711.526	SAMN38765729	clinical	cd_8_group_2256	cd_4_group_8491	cd_2_group_7620
PDT002024917.1	PDS000084711.526	SAMN38765745	clinical	cd_8_group_2256	cd_4_group_8491	cd_2_group_7620
PDT002024923.1	PDS000084711.526	SAMN38765744	clinical	cd_8_group_2256	cd_4_group_8491	cd_2_group_7620
PDT002024924.1	PDS000084711.526	SAMN38765739	clinical	cd_8_group_2256	cd_4_group_8491	cd_2_group_7620
PDT002024927.1	PDS000084711.526	SAMN38765743	clinical	cd_8_group_2256	cd_4_group_8491	cd_2_group_7620
PDT002024928.1	PDS000084711.526	SAMN38765726	clinical	cd_8_group_2256	cd_4_group_8491	cd_2_group_7620
PDT002024929.1	PDS000084711.526	SAMN38765750	clinical	cd_8_group_2256	cd_4_group_8491	cd_2_group_7620
PDT002024931.1	PDS000084711.526	SAMN38765747	clinical	cd_8_group_2256	cd_4_group_8491	cd_2_group_7620
PDT002024933.1	PDS000084711.526	SAMN38765719	clinical	cd_8_group_2256	cd_4_group_8491	cd_2_group_7620
PDT002024934.1	PDS000084711.526	SAMN38765738	clinical	cd_8_group_2256	cd_4_group_8491	cd_2_group_7620
PDT002024935.1	PDS000084711.526	SAMN38765749	clinical	cd_8_group_2256	cd_4_group_8491	cd_2_group_7620
PDT002024936.1	PDS000084711.526	SAMN38765736	clinical	cd_8_group_2256	cd_4_group_8491	cd_2_group_7620
PDT002024939.1	PDS000084711.526	SAMN38765768	clinical	cd_8_group_2256	cd_4_group_8491	cd_2_group_7620
PDT002024942.1	PDS000084711.526	SAMN38765773	clinical	cd_8_group_2256	cd_4_group_8491	cd_2_group_7620
PDT002024943.1	PDS000084711.526	SAMN38765755	clinical	cd_8_group_2256	cd_4_group_8491	cd_2_group_7620
PDT002024945.1	PDS000084711.526	SAMN38765757	clinical	cd_8_group_2256	cd_4_group_8491	cd_2_group_7620
PDT002024948.1	PDS000084711.526	SAMN38765776	clinical	cd_8_group_2256	cd_4_group_8491	cd_2_group_7620
PDT002024950.1	PDS000084711.526	SAMN38765756	clinical	cd_8_group_2256	cd_4_group_8491	cd_2_group_7620
PDT002024951.1	PDS000084711.526	SAMN38765785	clinical	cd_8_group_2256	cd_4_group_8491	cd_2_group_7620
PDT002024953.1	PDS000084711.526	SAMN38765764	clinical	cd_8_group_2256	cd_4_group_8491	cd_2_group_7620
PDT002024956.1	PDS000084711.526	SAMN38765765	clinical	cd_8_group_2256	cd_4_group_8491	cd_2_group_7620
PDT002024963.1	PDS000084711.526	SAMN38765759	clinical	cd_8_group_2256	cd_4_group_8491	cd_2_group_7620
PDT002024967.1	PDS000084711.526	SAMN38765810	clinical	cd_8_group_2256	cd_4_group_8491	cd_2_group_7620
PDT002024970.1	PDS000084711.526	SAMN38765777	clinical	cd_8_group_2256	cd_4_group_8491	cd_2_group_7620
PDT002024972.1	PDS000084711.526	SAMN38765800	clinical	cd_8_group_2256	cd_4_group_8491	cd_2_group_7620
PDT002024973.1	PDS000084711.526	SAMN38765795	clinical	cd_8_group_2256	cd_4_group_8491	cd_2_group_7620
PDT002024975.1	PDS000084711.526	SAMN38765813	clinical	cd_8_group_2256	cd_4_group_8491	cd_2_group_7620
PDT002024981.1	PDS000084711.526	SAMN38765815	clinical	cd_8_group_2256	cd_4_group_8491	cd_2_group_7620
PDT002024987.1	PDS000084711.526	SAMN38765796	clinical	cd_8_group_2256	cd_4_group_8491	cd_2_group_7620
PDT002024989.1	PDS000084711.526	SAMN38765799	clinical	cd_8_group_2256	cd_4_group_8491	cd_2_group_7620
PDT002024990.1	PDS000084711.526	SAMN38765798	clinical	cd_8_group_2256	cd_4_group_8491	cd_2_group_7620
PDT002024992.1	PDS000084711.526	SAMN38765807	clinical	cd_8_group_2256	cd_4_group_8491	cd_2_group_7620
PDT002024996.1	PDS000084711.526	SAMN38765793	clinical	cd_8_group_2256	cd_4_group_8491	cd_2_group_7620
PDT002025001.1	PDS000084711.526	SAMN38765806	clinical	cd_8_group_2256	cd_4_group_8491	cd_2_group_7620
PDT002025003.1	PDS000084711.526	SAMN38765819	clinical	cd_8_group_2256	cd_4_group_8491	cd_2_group_7620
PDT002025006.1	PDS000084711.526	SAMN38765809	clinical	cd_8_group_2256	cd_4_group_8491	cd_2_group_7620
PDT002025011.1	PDS000084711.526	SAMN38765874	clinical	cd_8_group_2256	cd_4_group_8491	cd_2_group_7620
PDT002025012.1	PDS000084711.526	SAMN38765879	clinical	cd_8_group_2256	cd_4_group_8491	cd_2_group_7620
PDT002025014.1	PDS000084711.526	SAMN38765868	clinical	cd_8_group_2256	cd_4_group_8491	cd_2_group_7620
PDT002025018.1	PDS000084711.526	SAMN38765870	clinical	cd_8_group_2256	cd_4_group_8491	cd_2_group_7620
PDT002025022.1	PDS000084711.526	SAMN38765865	clinical	cd_8_group_2256	cd_4_group_8491	cd_2_group_7620
PDT002025023.1	PDS000084711.526	SAMN38765881	clinical	cd_8_group_2256	cd_4_group_8491	cd_2_group_7620
PDT002025024.1	PDS000084711.526	SAMN38765864	clinical	cd_8_group_2256	cd_4_group_8491	cd_2_group_7620
PDT002025025.1	PDS000084711.526	SAMN38765871	clinical	cd_8_group_2256	cd_4_group_8491	cd_2_group_7620
PDT002025029.1	PDS000084711.526	SAMN38765882	clinical	cd_8_group_2256	cd_4_group_8491	cd_2_group_7620
PDT002175100.1	PDS000084711.526	SAMN41501191	clinical	cd_8_group_2256	cd_4_group_8491	cd_2_group_7620
PDT002202476.1	PDS000084711.526	SAMN41793706	clinical	cd_8_group_2256	cd_4_group_8491	cd_2_group_7620
PDT002210906.1	PDS000084711.526	SAMN41862489	clinical	cd_8_group_2256	cd_4_group_8491	cd_2_group_7620
PDT002210917.1	PDS000084711.526	SAMN41862491	clinical	cd_8_group_2256	cd_4_group_8491	cd_2_group_7620
PDT002216143.1	PDS000084711.526	SAMN41901260	clinical	cd_8_group_2256	cd_4_group_8491	cd_2_group_7620
PDT002216394.1	PDS000084711.526	SAMN41901500	clinical	cd_8_group_2256	cd_4_group_8491	cd_2_group_7620
PDT002304547.1	PDS000084711.526	SAMN43050530	clinical	cd_8_group_2256	cd_4_group_8491	cd_2_group_7620
PDT002383198.1	PDS000084711.526	SAMN43765603	clinical	cd_8_group_2256	cd_4_group_8491	cd_2_group_7620
PDT002398899.1	PDS000084711.526	SAMEA115649843	clinical	cd_8_group_2256	cd_4_group_8491	cd_2_group_7620
PDT002426042.1	PDS000084711.526	SAMEA115650334	clinical	cd_8_group_2256	cd_4_group_8491	cd_2_group_7620
PDT002597293.1	PDS000084711.526	SAMN46433249	clinical	cd_8_group_2256	cd_4_group_8491	cd_2_group_7620
PDT002622769.1	PDS000084711.526	SAMN45870218	NULL	cd_8_group_2256	cd_4_group_8491	cd_2_group_7620
PDT002836341.1	PDS000084711.526	SAMN49961043	clinical	cd_8_group_2256	cd_4_group_8491	cd_2_group_7620
PDT000179620.2	PDS000084711.526	SAMN06247363	clinical	cd_8_group_2256	cd_4_group_8498	cd_2_group_7635
PDT000179672.2	PDS000084711.526	SAMN06247425	clinical	cd_8_group_2256	cd_4_group_8498	cd_2_group_7635
PDT000182503.2	PDS000084711.526	SAMN06278497	clinical	cd_8_group_2256	cd_4_group_8498	cd_2_group_7635
PDT000183769.2	PDS000084711.526	SAMN06285761	clinical	cd_8_group_2256	cd_4_group_8895	-
PDT000183630.2	PDS000084711.526	SAMN06285484	clinical	cd_8_group_2256	cd_4_group_8895	cd_2_group_8065
PDT000183732.2	PDS000084711.526	SAMN06285678	clinical	cd_8_group_2256	cd_4_group_8895	cd_2_group_8065
PDT000183856.2	PDS000084711.526	SAMN06285911	clinical	cd_8_group_2256	cd_4_group_8895	cd_2_group_8065
PDT000439560.1	PDS000029314.405	SAMN10740775	clinical	cd_8_group_22560	cd_4_group_22454	-
PDT000788033.1	PDS000029314.405	SAMN15526231	clinical	cd_8_group_22560	cd_4_group_22454	-
PDT000439563.1	PDS000002778.93	SAMN10740779	clinical	cd_8_group_22561	-	-
PDT001780545.1	PDS000002778.93	SAMN35751026	clinical	cd_8_group_22561	-	-
PDT000439568.1	PDS000216719.23	SAMN10740783	clinical	cd_8_group_22562	-	-
PDT000467035.1	PDS000216719.23	SAMN10965692	clinical	cd_8_group_22562	-	-
PDT001115911.1	PDS000127718.470	SAMN20956125	clinical	cd_8_group_22563	-	-
PDT000439575.1	PDS000127718.470	SAMN10740928	clinical	cd_8_group_22563	cd_4_group_22455	-
PDT001113071.1	PDS000127718.470	SAMN20862270	clinical	cd_8_group_22563	cd_4_group_22455	-
PDT001318489.1	PDS000040881.9	SAMN19356718	clinical	cd_8_group_22564	cd_4_group_22457	-
PDT000439593.2	PDS000040881.9	SAMN10742213	clinical	cd_8_group_22564	cd_4_group_22457	cd_2_group_20663
PDT000439594.1	PDS000040881.9	SAMN10742214	clinical	cd_8_group_22564	cd_4_group_22457	cd_2_group_20663
PDT001172454.1	PDS000040881.9	SAMN15961553	clinical	cd_8_group_22564	cd_4_group_22457	cd_2_group_20663
PDT001172458.1	PDS000040881.9	SAMN15961549	clinical	cd_8_group_22564	cd_4_group_22457	cd_2_group_20663
PDT001172459.1	PDS000040881.9	SAMN15961548	clinical	cd_8_group_22564	cd_4_group_22457	cd_2_group_20663
PDT001172470.1	PDS000040881.9	SAMN15961569	clinical	cd_8_group_22564	cd_4_group_22457	cd_2_group_20663
PDT001172474.1	PDS000040881.9	SAMN15961565	clinical	cd_8_group_22564	cd_4_group_22457	cd_2_group_20663
PDT001172476.1	PDS000040881.9	SAMN15961546	clinical	cd_8_group_22564	cd_4_group_22457	cd_2_group_20663
PDT001172477.1	PDS000040881.9	SAMN15961563	clinical	cd_8_group_22564	cd_4_group_22457	cd_2_group_20663
PDT001172478.1	PDS000040881.9	SAMN15961562	clinical	cd_8_group_22564	cd_4_group_22457	cd_2_group_20663
PDT001172480.1	PDS000040881.9	SAMN15961560	clinical	cd_8_group_22564	cd_4_group_22457	cd_2_group_20663
PDT001172481.1	PDS000040881.9	SAMN15961559	clinical	cd_8_group_22564	cd_4_group_22457	cd_2_group_20663
PDT001172485.1	PDS000040881.9	SAMN15961555	clinical	cd_8_group_22564	cd_4_group_22457	cd_2_group_20663
PDT001172487.1	PDS000040881.9	SAMN15961545	clinical	cd_8_group_22564	cd_4_group_22457	cd_2_group_20663
PDT001172488.1	PDS000040881.9	SAMN15961544	clinical	cd_8_group_22564	cd_4_group_22457	cd_2_group_20663
PDT001172489.1	PDS000040881.9	SAMN16077676	clinical	cd_8_group_22564	cd_4_group_22457	cd_2_group_20663
PDT001172490.1	PDS000040881.9	SAMN16077675	clinical	cd_8_group_22564	cd_4_group_22457	cd_2_group_20663
PDT001172491.1	PDS000040881.9	SAMN16077674	clinical	cd_8_group_22564	cd_4_group_22457	cd_2_group_20663
PDT001172492.1	PDS000040881.9	SAMN16077673	clinical	cd_8_group_22564	cd_4_group_22457	cd_2_group_20663
PDT001172494.1	PDS000040881.9	SAMN16077671	clinical	cd_8_group_22564	cd_4_group_22457	cd_2_group_20663
PDT001172495.1	PDS000040881.9	SAMN16095071	clinical	cd_8_group_22564	cd_4_group_22457	cd_2_group_20663
PDT001172496.1	PDS000040881.9	SAMN19321671	clinical	cd_8_group_22564	cd_4_group_22457	cd_2_group_20663
PDT001172497.1	PDS000040881.9	SAMN19321670	clinical	cd_8_group_22564	cd_4_group_22457	cd_2_group_20663
PDT001172498.1	PDS000040881.9	SAMN19321669	clinical	cd_8_group_22564	cd_4_group_22457	cd_2_group_20663
PDT001172499.1	PDS000040881.9	SAMN19321668	clinical	cd_8_group_22564	cd_4_group_22457	cd_2_group_20663
PDT001172500.1	PDS000040881.9	SAMN19321667	clinical	cd_8_group_22564	cd_4_group_22457	cd_2_group_20663
PDT001172501.1	PDS000040881.9	SAMN19321666	clinical	cd_8_group_22564	cd_4_group_22457	cd_2_group_20663
PDT001172502.1	PDS000040881.9	SAMN19321665	clinical	cd_8_group_22564	cd_4_group_22457	cd_2_group_20663
PDT001172503.1	PDS000040881.9	SAMN19321664	clinical	cd_8_group_22564	cd_4_group_22457	cd_2_group_20663
PDT001172504.1	PDS000040881.9	SAMN19321674	clinical	cd_8_group_22564	cd_4_group_22457	cd_2_group_20663
PDT001172505.1	PDS000040881.9	SAMN19321673	clinical	cd_8_group_22564	cd_4_group_22457	cd_2_group_20663
PDT001172506.1	PDS000040881.9	SAMN19321672	clinical	cd_8_group_22564	cd_4_group_22457	cd_2_group_20663
PDT001172507.1	PDS000040881.9	SAMN19322044	clinical	cd_8_group_22564	cd_4_group_22457	cd_2_group_20663
PDT001251345.1	PDS000040881.9	SAMN16115337	clinical	cd_8_group_22564	cd_4_group_22457	cd_2_group_20663
PDT001251346.1	PDS000040881.9	SAMN16115336	clinical	cd_8_group_22564	cd_4_group_22457	cd_2_group_20663
PDT001251347.1	PDS000040881.9	SAMN16115335	clinical	cd_8_group_22564	cd_4_group_22457	cd_2_group_20663
PDT001251348.1	PDS000040881.9	SAMN16115334	clinical	cd_8_group_22564	cd_4_group_22457	cd_2_group_20663
PDT001251349.1	PDS000040881.9	SAMN16115333	clinical	cd_8_group_22564	cd_4_group_22457	cd_2_group_20663
PDT001251350.1	PDS000040881.9	SAMN16115332	clinical	cd_8_group_22564	cd_4_group_22457	cd_2_group_20663
PDT001251351.1	PDS000040881.9	SAMN16115331	clinical	cd_8_group_22564	cd_4_group_22457	cd_2_group_20663
PDT001251352.1	PDS000040881.9	SAMN16115330	clinical	cd_8_group_22564	cd_4_group_22457	cd_2_group_20663
PDT001251353.1	PDS000040881.9	SAMN16115339	clinical	cd_8_group_22564	cd_4_group_22457	cd_2_group_20663
PDT001251354.1	PDS000040881.9	SAMN16115338	clinical	cd_8_group_22564	cd_4_group_22457	cd_2_group_20663
PDT001251355.1	PDS000040881.9	SAMN16115329	clinical	cd_8_group_22564	cd_4_group_22457	cd_2_group_20663
PDT001251356.1	PDS000040881.9	SAMN16115328	clinical	cd_8_group_22564	cd_4_group_22457	cd_2_group_20663
PDT001318483.1	PDS000040881.9	SAMN19356712	clinical	cd_8_group_22564	cd_4_group_22457	cd_2_group_20663
PDT001318484.1	PDS000040881.9	SAMN19356713	clinical	cd_8_group_22564	cd_4_group_22457	cd_2_group_20663
PDT001318485.1	PDS000040881.9	SAMN19356714	clinical	cd_8_group_22564	cd_4_group_22457	cd_2_group_20663
PDT001318486.1	PDS000040881.9	SAMN19356715	clinical	cd_8_group_22564	cd_4_group_22457	cd_2_group_20663
PDT001318487.1	PDS000040881.9	SAMN19356716	clinical	cd_8_group_22564	cd_4_group_22457	cd_2_group_20663
PDT001318488.1	PDS000040881.9	SAMN19356717	clinical	cd_8_group_22564	cd_4_group_22457	cd_2_group_20663
PDT001318490.1	PDS000040881.9	SAMN19356719	clinical	cd_8_group_22564	cd_4_group_22457	cd_2_group_20663
PDT001672513.1	PDS000040881.9	SAMN19321663	clinical	cd_8_group_22564	cd_4_group_22457	cd_2_group_20663
PDT001672514.1	PDS000040881.9	SAMN19321662	clinical	cd_8_group_22564	cd_4_group_22457	cd_2_group_20663
PDT001939809.1	PDS000040881.9	SAMN37819568	clinical	cd_8_group_22564	cd_4_group_22457	cd_2_group_20663
PDT000439595.1	PDS000040880.2	SAMN10742215	clinical	cd_8_group_22565	cd_4_group_22458	cd_2_group_20664
PDT000439596.1	PDS000040880.2	SAMN10742216	clinical	cd_8_group_22565	cd_4_group_22458	cd_2_group_20664
PDT001939824.1	PDS000040880.2	SAMN37819558	clinical	cd_8_group_22565	cd_4_group_22458	cd_2_group_20664
PDT000439598.1	PDS000076604.959	SAMN10743305	clinical	cd_8_group_22566	-	-
PDT000928284.1	PDS000076604.959	SAMN17215576	clinical	cd_8_group_22566	-	-
PDT000439619.1	PDS000025856.37	SAMN10741948	clinical	cd_8_group_22567	cd_4_group_22459	cd_2_group_20665
PDT002174935.1	PDS000025856.37	SAMN41501077	clinical	cd_8_group_22567	cd_4_group_22459	cd_2_group_20665
PDT002186873.1	PDS000025856.37	SAMN41643718	clinical	cd_8_group_22567	cd_4_group_22459	cd_2_group_20665
PDT000439625.1	PDS000214901.66	SAMN10741946	clinical	cd_8_group_22568	cd_4_group_22460	-
PDT000457243.1	PDS000214901.66	SAMN10851835	clinical	cd_8_group_22568	cd_4_group_22460	-
PDT000439649.1	PDS000040912.9	SAMEA25801918	NULL	cd_8_group_22569	cd_4_group_22461	cd_2_group_20666
PDT000439657.1	PDS000040912.9	SAMEA25807918	NULL	cd_8_group_22569	cd_4_group_22461	cd_2_group_20666
PDT000042845.4	PDS000027759.562	SAMN03168577	clinical	cd_8_group_2257	-	-
PDT000054320.2	PDS000027759.562	SAMN03469177	clinical	cd_8_group_2257	cd_4_group_3308	cd_2_group_2951
PDT000054342.2	PDS000027759.562	SAMN03469201	clinical	cd_8_group_2257	cd_4_group_3308	cd_2_group_2951
PDT000054515.2	PDS000027759.562	SAMN03469793	clinical	cd_8_group_2257	cd_4_group_3308	cd_2_group_2951
PDT000983562.1	PDS000027759.562	SAMN18246057	clinical	cd_8_group_2257	cd_4_group_38888	-
PDT000983788.1	PDS000027759.562	SAMN18268115	clinical	cd_8_group_2257	cd_4_group_38888	-
PDT000439659.1	PDS000040903.23	SAMEA25809418	NULL	cd_8_group_22570	-	-
PDT001832644.1	PDS000040903.23	SAMEA112912583	NULL	cd_8_group_22570	-	-
PDT000439662.1	PDS000064963.49	SAMEA25811668	NULL	cd_8_group_22571	cd_4_group_22462	cd_2_group_20667
PDT000616725.1	PDS000064963.49	SAMN13087625	clinical	cd_8_group_22571	cd_4_group_22462	cd_2_group_20667
PDT000439667.1	PDS000064963.49	SAMEA25815418	NULL	cd_8_group_22572	cd_4_group_22463	cd_2_group_20668
PDT000439815.1	PDS000064963.49	SAMEA26443168	NULL	cd_8_group_22572	cd_4_group_22463	cd_2_group_20668
PDT000439816.1	PDS000064963.49	SAMEA26443918	NULL	cd_8_group_22572	cd_4_group_22463	cd_2_group_20668
PDT000439928.1	PDS000064963.49	SAMEA26737918	NULL	cd_8_group_22572	cd_4_group_22463	cd_2_group_20668
PDT000439673.1	PDS000040891.2	SAMEA25819918	NULL	cd_8_group_22573	cd_4_group_22464	-
PDT000439711.1	PDS000040891.2	SAMEA25971418	NULL	cd_8_group_22573	cd_4_group_22464	-
PDT000439676.1	PDS000085085.4	SAMEA25822168	NULL	cd_8_group_22574	-	-
PDT001832566.1	PDS000085085.4	SAMEA112912499	NULL	cd_8_group_22574	-	-
PDT000439681.1	PDS000154435.13	SAMEA25828168	NULL	cd_8_group_22575	-	-
PDT000439718.1	PDS000154435.13	SAMEA25976668	NULL	cd_8_group_22575	-	-
PDT000439719.1	PDS000154435.13	SAMEA26241418	NULL	cd_8_group_22575	-	-
PDT000439691.1	PDS000040872.1	SAMEA25956418	NULL	cd_8_group_22576	cd_4_group_22465	-
PDT000439717.1	PDS000040872.1	SAMEA25975918	NULL	cd_8_group_22576	cd_4_group_22465	-
PDT000439697.1	PDS000064963.49	SAMEA25960918	NULL	cd_8_group_22577	-	-
PDT000439753.1	PDS000064963.49	SAMEA26266918	NULL	cd_8_group_22577	-	-
PDT001119566.1	PDS000064963.49	SAMN21040775	clinical	cd_8_group_22577	-	-
PDT002171923.1	PDS000064963.49	SAMN41453169	clinical	cd_8_group_22577	-	-
PDT002680588.1	PDS000064963.49	SAMEA117832504	clinical	cd_8_group_22577	cd_4_group_70596	cd_2_group_69671
PDT002680589.1	PDS000064963.49	SAMEA117832505	clinical	cd_8_group_22577	cd_4_group_70596	cd_2_group_69671
PDT000439699.1	PDS000040914.5	SAMEA25962418	NULL	cd_8_group_22578	cd_4_group_22466	-
PDT000439701.1	PDS000040914.5	SAMEA25963918	NULL	cd_8_group_22578	cd_4_group_22466	cd_2_group_20669
PDT000439702.1	PDS000040914.5	SAMEA25964668	NULL	cd_8_group_22578	cd_4_group_22466	cd_2_group_20669
PDT000439703.1	PDS000040914.5	SAMEA25965418	NULL	cd_8_group_22578	cd_4_group_22466	cd_2_group_20669
PDT000439704.1	PDS000040914.5	SAMEA25966168	NULL	cd_8_group_22578	cd_4_group_22466	cd_2_group_20669
PDT002398971.1	PDS000040867.2	SAMEA115649942	clinical	cd_8_group_22579	-	-
PDT000439715.1	PDS000040867.2	SAMEA25974418	NULL	cd_8_group_22579	cd_4_group_22467	-
PDT000439713.1	PDS000040867.2	SAMEA25972918	NULL	cd_8_group_22579	cd_4_group_22467	cd_2_group_20670
PDT000439714.1	PDS000040867.2	SAMEA25973668	NULL	cd_8_group_22579	cd_4_group_22467	cd_2_group_20670
PDT002685392.1	PDS000001391.91	SAMEA117845008	NULL	cd_8_group_2258	-	-
PDT000211994.3	PDS000001391.91	SAMN07155676	clinical	cd_8_group_2258	cd_4_group_2203	-
PDT001120999.1	PDS000001391.91	SAMEA5395593	NULL	cd_8_group_2258	cd_4_group_2203	-
PDT000414608.1	PDS000001391.91	SAMN10521827	environmental/other	cd_8_group_2258	cd_4_group_2203	cd_2_group_19980
PDT000414620.1	PDS000001391.91	SAMN10521859	environmental/other	cd_8_group_2258	cd_4_group_2203	cd_2_group_19980
PDT000414648.1	PDS000001391.91	SAMN10521853	environmental/other	cd_8_group_2258	cd_4_group_2203	cd_2_group_19980
PDT002313617.1	PDS000001391.91	SAMEA8196239	NULL	cd_8_group_2258	cd_4_group_2203	cd_2_group_19980
PDT002330142.1	PDS000001391.91	SAMEA8196424	NULL	cd_8_group_2258	cd_4_group_2203	cd_2_group_19980
PDT000042846.5	PDS000001391.91	SAMN03168578	environmental/other	cd_8_group_2258	cd_4_group_2203	cd_2_group_1999
PDT001120997.1	PDS000001391.91	SAMEA5395591	NULL	cd_8_group_2258	cd_4_group_2203	cd_2_group_1999
PDT000439722.1	PDS000064963.49	SAMEA26243668	NULL	cd_8_group_22580	-	-
PDT001871221.1	PDS000064963.49	SAMN31111139	clinical	cd_8_group_22580	-	-
PDT000439730.1	PDS000029732.19	SAMEA26249668	NULL	cd_8_group_22581	-	-
PDT000439731.1	PDS000029732.19	SAMEA26250418	NULL	cd_8_group_22581	-	-
PDT000439737.1	PDS000029734.9	SAMEA26254918	NULL	cd_8_group_22582	cd_4_group_22468	-
PDT000439739.1	PDS000029734.9	SAMEA26256418	NULL	cd_8_group_22582	cd_4_group_22468	-
PDT000439740.1	PDS000029734.9	SAMEA26257168	NULL	cd_8_group_22582	cd_4_group_22468	-
PDT000440018.1	PDS000040914.5	SAMEA35658418	NULL	cd_8_group_22583	-	-
PDT000439746.1	PDS000040914.5	SAMEA26261668	NULL	cd_8_group_22583	cd_4_group_22470	cd_2_group_20672
PDT000439747.1	PDS000040914.5	SAMEA26262418	NULL	cd_8_group_22583	cd_4_group_22470	cd_2_group_20672
PDT000439748.1	PDS000040914.5	SAMEA26263168	NULL	cd_8_group_22583	cd_4_group_22470	cd_2_group_20672
PDT000439750.1	PDS000040914.5	SAMEA26264668	NULL	cd_8_group_22583	cd_4_group_22470	cd_2_group_20672
PDT000439751.1	PDS000040914.5	SAMEA26265418	NULL	cd_8_group_22583	cd_4_group_22470	cd_2_group_20672
PDT000439757.1	PDS000040914.5	SAMEA26269918	NULL	cd_8_group_22583	cd_4_group_22470	cd_2_group_20672
PDT000439758.1	PDS000184089.8	SAMEA26270668	NULL	cd_8_group_22584	cd_4_group_22471	-
PDT000439876.1	PDS000184089.8	SAMEA26612668	NULL	cd_8_group_22584	cd_4_group_22471	-
PDT000439763.1	PDS000064963.49	SAMEA26275168	NULL	cd_8_group_22585	cd_4_group_22472	cd_2_group_20673
PDT000439764.1	PDS000064963.49	SAMEA26275918	NULL	cd_8_group_22585	cd_4_group_22472	cd_2_group_20673
PDT000439773.1	PDS000064963.49	SAMEA26282668	NULL	cd_8_group_22585	cd_4_group_22472	cd_2_group_20673
PDT000439852.1	PDS000064963.49	SAMEA26540668	NULL	cd_8_group_22585	cd_4_group_22472	cd_2_group_20673
PDT000439766.1	PDS000040894.2	SAMEA26277418	NULL	cd_8_group_22586	cd_4_group_22473	cd_2_group_20674
PDT000439767.1	PDS000040894.2	SAMEA26278168	NULL	cd_8_group_22586	cd_4_group_22473	cd_2_group_20674
PDT000439776.1	PDS000065758.1566	SAMEA26284918	NULL	cd_8_group_22587	-	-
PDT000439915.1	PDS000065758.1566	SAMEA26728168	NULL	cd_8_group_22587	-	-
PDT000439932.1	PDS000065758.1566	SAMEA26740918	NULL	cd_8_group_22587	-	-
PDT001391909.1	PDS000065758.1566	SAMEA110374003	NULL	cd_8_group_22587	-	-
PDT002392313.1	PDS000065758.1566	SAMN43899944	clinical	cd_8_group_22587	-	-
PDT000452296.1	PDS000065758.1566	SAMEA4731303	clinical	cd_8_group_22587	cd_4_group_23294	-
PDT001392066.1	PDS000065758.1566	SAMEA110382153	NULL	cd_8_group_22587	cd_4_group_23294	-
PDT001641413.1	PDS000065758.1566	SAMN33426599	clinical	cd_8_group_22587	cd_4_group_54291	cd_2_group_52123
PDT001641415.1	PDS000065758.1566	SAMN33426598	clinical	cd_8_group_22587	cd_4_group_54291	cd_2_group_52123
PDT001641420.1	PDS000065758.1566	SAMN33426593	clinical	cd_8_group_22587	cd_4_group_54293	cd_2_group_52124
PDT001641421.1	PDS000065758.1566	SAMN33426592	clinical	cd_8_group_22587	cd_4_group_54293	cd_2_group_52124
PDT000439843.1	PDS000029734.9	SAMEA26464168	NULL	cd_8_group_22588	-	-
PDT001832609.1	PDS000029734.9	SAMEA112912548	NULL	cd_8_group_22588	-	-
PDT001832645.1	PDS000029734.9	SAMEA112912584	NULL	cd_8_group_22588	-	-
PDT000439798.1	PDS000029734.9	SAMEA26332918	NULL	cd_8_group_22588	cd_4_group_22475	cd_2_group_20677
PDT000439799.1	PDS000029734.9	SAMEA26333668	NULL	cd_8_group_22588	cd_4_group_22475	cd_2_group_20677
PDT000440017.1	PDS000029734.9	SAMEA35657668	NULL	cd_8_group_22589	cd_4_group_22476	-
PDT000439803.1	PDS000029734.9	SAMEA26336668	NULL	cd_8_group_22589	cd_4_group_22476	cd_2_group_20679
PDT000439804.1	PDS000029734.9	SAMEA26337418	NULL	cd_8_group_22589	cd_4_group_22476	cd_2_group_20679
PDT000042847.4	PDS000223632.40	SAMN03168579	clinical	cd_8_group_2259	-	-
PDT000043179.5	PDS000223632.40	SAMN03169011	clinical	cd_8_group_2259	-	-
PDT000439814.1	PDS000029686.14	SAMEA26442418	NULL	cd_8_group_22590	-	-
PDT000439866.1	PDS000029686.14	SAMEA26566918	NULL	cd_8_group_22590	-	-
PDT000439818.1	PDS000032723.154	SAMEA26445418	NULL	cd_8_group_22591	-	-
PDT001832938.1	PDS000032723.154	SAMEA112913062	NULL	cd_8_group_22591	-	-
PDT001832939.1	PDS000032723.154	SAMEA112913063	NULL	cd_8_group_22591	-	-
PDT002799532.1	PDS000032723.154	SAMEA118439236	NULL	cd_8_group_22591	-	-
PDT000606507.1	PDS000029543.9	SAMEA6057664	NULL	cd_8_group_22592	-	-
PDT002907165.1	PDS000029543.9	SAMN51024761	environmental/other	cd_8_group_22592	-	-
PDT000606903.1	PDS000029543.9	SAMEA6058073	NULL	cd_8_group_22592	cd_4_group_22477	-
PDT000439838.1	PDS000029543.9	SAMEA26460418	NULL	cd_8_group_22592	cd_4_group_22477	cd_2_group_20682
PDT000439839.1	PDS000029543.9	SAMEA26461168	NULL	cd_8_group_22592	cd_4_group_22477	cd_2_group_20682
PDT000894350.1	PDS000029543.9	SAMEA5548119	clinical	cd_8_group_22592	cd_4_group_22477	cd_2_group_20682
PDT000894367.1	PDS000029543.9	SAMEA5548136	clinical	cd_8_group_22592	cd_4_group_22477	cd_2_group_20682
PDT000894372.1	PDS000029543.9	SAMEA5548141	clinical	cd_8_group_22592	cd_4_group_22477	cd_2_group_20682
PDT001832397.1	PDS000029543.9	SAMEA112912142	NULL	cd_8_group_22592	cd_4_group_22477	cd_2_group_20682
PDT000606332.1	PDS000029543.9	SAMEA6057482	NULL	cd_8_group_22592	cd_4_group_22477	cd_2_group_26170
PDT000606398.1	PDS000029543.9	SAMEA6057551	NULL	cd_8_group_22592	cd_4_group_22477	cd_2_group_26170
PDT000439841.1	PDS000064963.49	SAMEA26462668	NULL	cd_8_group_22593	cd_4_group_22478	cd_2_group_20683
PDT000439967.1	PDS000064963.49	SAMEA26885668	NULL	cd_8_group_22593	cd_4_group_22478	cd_2_group_20683
PDT000439996.1	PDS000064963.49	SAMEA26923918	NULL	cd_8_group_22593	cd_4_group_22478	cd_2_group_20683
PDT000439844.1	PDS000064963.49	SAMEA26464918	NULL	cd_8_group_22594	-	-
PDT001832732.1	PDS000064963.49	SAMEA112912672	NULL	cd_8_group_22594	-	-
PDT000439845.1	PDS000154449.1	SAMEA26465668	NULL	cd_8_group_22595	cd_4_group_22479	cd_2_group_20684
PDT001832582.1	PDS000154449.1	SAMEA112912516	NULL	cd_8_group_22595	cd_4_group_22479	cd_2_group_20684
PDT000439864.1	PDS000065758.1566	SAMEA26565418	NULL	cd_8_group_22596	-	-
PDT001393889.1	PDS000065758.1566	SAMN30396304	clinical	cd_8_group_22596	-	-
PDT002636974.1	PDS000065758.1566	SAMEA112301965	NULL	cd_8_group_22596	-	-
PDT002383701.1	PDS000065758.1566	SAMEA115966724	clinical	cd_8_group_22596	cd_4_group_66789	cd_2_group_65614
PDT002385128.1	PDS000065758.1566	SAMN43458133	environmental/other	cd_8_group_22596	cd_4_group_66789	cd_2_group_65614
PDT000439943.1	PDS000040919.1	SAMEA26749168	NULL	cd_8_group_22597	-	-
PDT000439882.1	PDS000040919.1	SAMEA26617918	NULL	cd_8_group_22597	cd_4_group_22481	cd_2_group_20687
PDT000439921.1	PDS000040919.1	SAMEA26732668	NULL	cd_8_group_22597	cd_4_group_22481	cd_2_group_20687
PDT000439886.1	PDS000064963.49	SAMEA26620918	NULL	cd_8_group_22598	cd_4_group_22482	cd_2_group_20688
PDT000439892.1	PDS000064963.49	SAMEA26625418	NULL	cd_8_group_22598	cd_4_group_22482	cd_2_group_20688
PDT000439893.1	PDS000064963.49	SAMEA26626168	NULL	cd_8_group_22598	cd_4_group_22482	cd_2_group_20688
PDT000439894.1	PDS000064963.49	SAMEA26626918	NULL	cd_8_group_22598	cd_4_group_22482	cd_2_group_20688
PDT000439901.1	PDS000064963.49	SAMEA26717668	NULL	cd_8_group_22599	-	-
PDT000439978.1	PDS000064963.49	SAMEA26910418	NULL	cd_8_group_22599	-	-
PDT000245897.2	PDS000011406.99	SAMN07702423	clinical	cd_8_group_226	-	-
PDT000678779.1	PDS000011406.99	SAMN14050802	clinical	cd_8_group_226	-	-
PDT001161209.1	PDS000011406.99	SAMN22561795	clinical	cd_8_group_226	-	-
PDT000878560.1	PDS000011406.99	SAMN16662684	clinical	cd_8_group_226	cd_4_group_198	-
PDT001078125.1	PDS000011406.99	SAMN19896587	clinical	cd_8_group_226	cd_4_group_198	-
PDT000001479.4	PDS000011406.99	SAMN02344937	environmental/other	cd_8_group_226	cd_4_group_198	cd_2_group_172
PDT000039175.3	PDS000011406.99	SAMN02847161	environmental/other	cd_8_group_226	cd_4_group_198	cd_2_group_172
PDT000892652.1	PDS000011406.99	SAMN16826569	environmental/other	cd_8_group_226	cd_4_group_198	cd_2_group_172
PDT000892658.1	PDS000011406.99	SAMN16826574	environmental/other	cd_8_group_226	cd_4_group_198	cd_2_group_172
PDT000892666.1	PDS000011406.99	SAMN16826746	environmental/other	cd_8_group_226	cd_4_group_198	cd_2_group_172
PDT001398741.1	PDS000011406.99	SAMN30447952	clinical	cd_8_group_226	cd_4_group_198	cd_2_group_172
PDT001882766.1	PDS000011406.99	SAMN37379921	clinical	cd_8_group_226	cd_4_group_198	cd_2_group_172
PDT001898924.1	PDS000011406.99	SAMN37527512	environmental/other	cd_8_group_226	cd_4_group_198	cd_2_group_172
PDT001905495.1	PDS000011406.99	SAMN37560390	environmental/other	cd_8_group_226	cd_4_group_198	cd_2_group_172
PDT001905497.1	PDS000011406.99	SAMN37560395	environmental/other	cd_8_group_226	cd_4_group_198	cd_2_group_172
PDT001905498.1	PDS000011406.99	SAMN37560400	environmental/other	cd_8_group_226	cd_4_group_198	cd_2_group_172
PDT001905501.1	PDS000011406.99	SAMN37560410	environmental/other	cd_8_group_226	cd_4_group_198	cd_2_group_172
PDT001905504.1	PDS000011406.99	SAMN37560405	environmental/other	cd_8_group_226	cd_4_group_198	cd_2_group_172
PDT001905524.1	PDS000011406.99	SAMN37560711	environmental/other	cd_8_group_226	cd_4_group_198	cd_2_group_172
PDT001905527.1	PDS000011406.99	SAMN37560717	environmental/other	cd_8_group_226	cd_4_group_198	cd_2_group_172
PDT001905528.1	PDS000011406.99	SAMN37560714	environmental/other	cd_8_group_226	cd_4_group_198	cd_2_group_172
PDT001905529.1	PDS000011406.99	SAMN37560713	environmental/other	cd_8_group_226	cd_4_group_198	cd_2_group_172
PDT001906177.1	PDS000011406.99	SAMN37560764	environmental/other	cd_8_group_226	cd_4_group_198	cd_2_group_172
PDT001906178.1	PDS000011406.99	SAMN37560765	environmental/other	cd_8_group_226	cd_4_group_198	cd_2_group_172
PDT001906180.1	PDS000011406.99	SAMN37560768	environmental/other	cd_8_group_226	cd_4_group_198	cd_2_group_172
PDT001906181.1	PDS000011406.99	SAMN37560709	environmental/other	cd_8_group_226	cd_4_group_198	cd_2_group_172
PDT001906185.1	PDS000011406.99	SAMN37560712	environmental/other	cd_8_group_226	cd_4_group_198	cd_2_group_172
PDT001906187.1	PDS000011406.99	SAMN37560763	environmental/other	cd_8_group_226	cd_4_group_198	cd_2_group_172
PDT001907673.1	PDS000011406.99	SAMN37573104	environmental/other	cd_8_group_226	cd_4_group_198	cd_2_group_172
PDT001907674.1	PDS000011406.99	SAMN37573106	environmental/other	cd_8_group_226	cd_4_group_198	cd_2_group_172
PDT001907675.1	PDS000011406.99	SAMN37573107	environmental/other	cd_8_group_226	cd_4_group_198	cd_2_group_172
PDT001907676.1	PDS000011406.99	SAMN37573105	environmental/other	cd_8_group_226	cd_4_group_198	cd_2_group_172
PDT001907677.1	PDS000011406.99	SAMN37573103	environmental/other	cd_8_group_226	cd_4_group_198	cd_2_group_172
PDT001907678.1	PDS000011406.99	SAMN37573117	environmental/other	cd_8_group_226	cd_4_group_198	cd_2_group_172
PDT001907679.1	PDS000011406.99	SAMN37573113	environmental/other	cd_8_group_226	cd_4_group_198	cd_2_group_172
PDT001907680.1	PDS000011406.99	SAMN37573118	environmental/other	cd_8_group_226	cd_4_group_198	cd_2_group_172
PDT001907681.1	PDS000011406.99	SAMN37573115	environmental/other	cd_8_group_226	cd_4_group_198	cd_2_group_172
PDT001907682.1	PDS000011406.99	SAMN37573116	environmental/other	cd_8_group_226	cd_4_group_198	cd_2_group_172
PDT001907683.1	PDS000011406.99	SAMN37573114	environmental/other	cd_8_group_226	cd_4_group_198	cd_2_group_172
PDT001907684.1	PDS000011406.99	SAMN37573112	environmental/other	cd_8_group_226	cd_4_group_198	cd_2_group_172
PDT001907685.1	PDS000011406.99	SAMN37573126	environmental/other	cd_8_group_226	cd_4_group_198	cd_2_group_172
PDT001907686.1	PDS000011406.99	SAMN37573125	environmental/other	cd_8_group_226	cd_4_group_198	cd_2_group_172
PDT001907687.1	PDS000011406.99	SAMN37573124	environmental/other	cd_8_group_226	cd_4_group_198	cd_2_group_172
PDT001907688.1	PDS000011406.99	SAMN37573131	environmental/other	cd_8_group_226	cd_4_group_198	cd_2_group_172
PDT001907689.1	PDS000011406.99	SAMN37573128	environmental/other	cd_8_group_226	cd_4_group_198	cd_2_group_172
PDT001907691.1	PDS000011406.99	SAMN37573130	environmental/other	cd_8_group_226	cd_4_group_198	cd_2_group_172
PDT001907692.1	PDS000011406.99	SAMN37573129	environmental/other	cd_8_group_226	cd_4_group_198	cd_2_group_172
PDT001912838.1	PDS000011406.99	SAMN37661576	environmental/other	cd_8_group_226	cd_4_group_198	cd_2_group_172
PDT001926138.1	PDS000011406.99	SAMN37803550	environmental/other	cd_8_group_226	cd_4_group_198	cd_2_group_172
PDT001926154.1	PDS000011406.99	SAMN37803614	environmental/other	cd_8_group_226	cd_4_group_198	cd_2_group_172
PDT001926163.1	PDS000011406.99	SAMN37803620	environmental/other	cd_8_group_226	cd_4_group_198	cd_2_group_172
PDT001926164.1	PDS000011406.99	SAMN37803621	environmental/other	cd_8_group_226	cd_4_group_198	cd_2_group_172
PDT001926194.1	PDS000011406.99	SAMN37803603	environmental/other	cd_8_group_226	cd_4_group_198	cd_2_group_172
PDT000043727.5	PDS000003757.66	SAMN03169714	clinical	cd_8_group_2260	-	-
PDT000042848.5	PDS000003757.66	SAMN03168581	clinical	cd_8_group_2260	cd_4_group_2204	cd_2_group_2000
PDT000043304.6	PDS000003757.66	SAMN03169168	clinical	cd_8_group_2260	cd_4_group_2204	cd_2_group_2000
PDT000439922.1	PDS000040869.1	SAMEA26733418	NULL	cd_8_group_22600	cd_4_group_22484	cd_2_group_20690
PDT000439937.1	PDS000040869.1	SAMEA26744668	NULL	cd_8_group_22600	cd_4_group_22484	cd_2_group_20690
PDT000439935.1	PDS000029734.9	SAMEA26743168	NULL	cd_8_group_22601	cd_4_group_22485	cd_2_group_20691
PDT000439988.1	PDS000029734.9	SAMEA26917918	NULL	cd_8_group_22601	cd_4_group_22485	cd_2_group_20691
PDT000440006.1	PDS000029734.9	SAMEA35649418	NULL	cd_8_group_22601	cd_4_group_22485	cd_2_group_20691
PDT000440007.1	PDS000029734.9	SAMEA35650168	NULL	cd_8_group_22601	cd_4_group_22485	cd_2_group_20691
PDT000439936.1	PDS000198430.4	SAMEA26743918	NULL	cd_8_group_22602	-	-
PDT002379317.1	PDS000198430.4	SAMN43575984	clinical	cd_8_group_22602	-	-
PDT002377099.1	PDS000198430.4	SAMN43554398	clinical	cd_8_group_22602	cd_4_group_66567	cd_2_group_65331
PDT002383439.1	PDS000198430.4	SAMN43772662	clinical	cd_8_group_22602	cd_4_group_66567	cd_2_group_65331
PDT002876155.1	PDS000040887.3	SAMN50536741	clinical	cd_8_group_22603	-	-
PDT000439951.1	PDS000040887.3	SAMEA26873668	NULL	cd_8_group_22603	cd_4_group_22486	-
PDT000439955.1	PDS000040887.3	SAMEA26876668	NULL	cd_8_group_22603	cd_4_group_22486	-
PDT000439953.1	PDS000040912.9	SAMEA26875168	NULL	cd_8_group_22604	-	-
PDT000851746.1	PDS000040912.9	SAMN16320215	clinical	cd_8_group_22604	-	-
PDT000909061.1	PDS000040912.9	SAMEA7112848	clinical	cd_8_group_22604	-	-
PDT002680521.1	PDS000040912.9	SAMEA117832604	clinical	cd_8_group_22604	-	-
PDT000439960.1	PDS000040876.8	SAMEA26880418	NULL	cd_8_group_22605	-	-
PDT000439968.1	PDS000040876.8	SAMEA26886418	NULL	cd_8_group_22605	-	-
PDT000439989.1	PDS000029734.9	SAMEA26918668	NULL	cd_8_group_22606	cd_4_group_22487	cd_2_group_20692
PDT000440009.1	PDS000029734.9	SAMEA35651668	NULL	cd_8_group_22606	cd_4_group_22487	cd_2_group_20692
PDT000439993.1	PDS000029734.9	SAMEA26921668	NULL	cd_8_group_22607	cd_4_group_22488	cd_2_group_20693
PDT000440013.1	PDS000029734.9	SAMEA35654668	NULL	cd_8_group_22607	cd_4_group_22488	cd_2_group_20693
PDT002426049.1	PDS000029734.9	SAMEA115650347	clinical	cd_8_group_22607	cd_4_group_22488	cd_2_group_20693
PDT000440008.1	PDS000040921.2	SAMEA35650918	NULL	cd_8_group_22608	cd_4_group_22490	cd_2_group_20694
PDT000440010.1	PDS000040921.2	SAMEA35652418	NULL	cd_8_group_22608	cd_4_group_22490	cd_2_group_20694
PDT000440229.1	PDS000009466.607	SAMN10747795	clinical	cd_8_group_22609	cd_4_group_22491	-
PDT000631391.1	PDS000009466.607	SAMN13337607	clinical	cd_8_group_22609	cd_4_group_22491	cd_2_group_27060
PDT000644647.1	PDS000009466.607	SAMN13562819	clinical	cd_8_group_22609	cd_4_group_22491	cd_2_group_27060
PDT000917545.1	PDS000009466.607	SAMN17078893	clinical	cd_8_group_22609	cd_4_group_22491	cd_2_group_27060
PDT000451599.1	PDS000223632.40	SAMEA78819418	clinical	cd_8_group_2261	-	-
PDT000451752.2	PDS000223632.40	SAMEA87028168	clinical	cd_8_group_2261	-	-
PDT000452019.1	PDS000223632.40	SAMEA104286019	clinical	cd_8_group_2261	-	-
PDT000684840.1	PDS000223632.40	SAMEA6514939	NULL	cd_8_group_2261	-	-
PDT000042849.4	PDS000223632.40	SAMN03168580	clinical	cd_8_group_2261	cd_4_group_2205	-
PDT000243899.2	PDS000223632.40	SAMN07695397	clinical	cd_8_group_2261	cd_4_group_2205	cd_2_group_11315
PDT000435969.1	PDS000223632.40	SAMEA104410965	NULL	cd_8_group_2261	cd_4_group_2205	cd_2_group_11315
PDT000435975.1	PDS000223632.40	SAMEA104410955	NULL	cd_8_group_2261	cd_4_group_2205	cd_2_group_11315
PDT001127259.1	PDS000026701.225	SAMN21387171	clinical	cd_8_group_22610	-	-
PDT001465561.1	PDS000026701.225	SAMN31437573	clinical	cd_8_group_22610	-	-
PDT000440230.1	PDS000026701.225	SAMN10747787	clinical	cd_8_group_22610	cd_4_group_22492	cd_2_group_20695
PDT000999331.1	PDS000026701.225	SAMN18619132	clinical	cd_8_group_22610	cd_4_group_22492	cd_2_group_20695
PDT002165465.1	PDS000026701.225	SAMN41409554	clinical	cd_8_group_22610	cd_4_group_22492	cd_2_group_20695
PDT000440236.1	PDS000002536.178	SAMN10748213	clinical	cd_8_group_22611	cd_4_group_22493	-
PDT000454088.1	PDS000002536.178	SAMN10830110	clinical	cd_8_group_22611	cd_4_group_22493	-
PDT000440248.1	PDS000043126.2	SAMN10748454	clinical	cd_8_group_22612	cd_4_group_22494	-
PDT000465831.1	PDS000043126.2	SAMN10938164	clinical	cd_8_group_22612	cd_4_group_22494	cd_2_group_21873
PDT001311812.1	PDS000043126.2	SAMEA8272194	NULL	cd_8_group_22612	cd_4_group_22494	cd_2_group_21873
PDT000440252.1	PDS000239639.11	SAMN10748579	clinical	cd_8_group_22613	-	-
PDT000793965.1	PDS000239639.11	SAMN15594639	clinical	cd_8_group_22613	-	-
PDT000467902.1	PDS000043124.55	SAMN10975864	clinical	cd_8_group_22614	-	-
PDT000498855.1	PDS000043124.55	SAMN11582060	clinical	cd_8_group_22614	-	-
PDT000502816.1	PDS000043124.55	SAMN11660642	clinical	cd_8_group_22614	-	-
PDT000509302.1	PDS000043124.55	SAMN11875429	clinical	cd_8_group_22614	-	-
PDT000518053.1	PDS000043124.55	SAMN11955106	clinical	cd_8_group_22614	-	-
PDT000521546.1	PDS000043124.55	SAMN12036253	clinical	cd_8_group_22614	-	-
PDT000532683.1	PDS000043124.55	SAMN12127714	clinical	cd_8_group_22614	-	-
PDT000532888.1	PDS000043124.55	SAMN12142482	clinical	cd_8_group_22614	-	-
PDT000536897.1	PDS000043124.55	SAMN12174740	clinical	cd_8_group_22614	-	-
PDT000537055.1	PDS000043124.55	SAMN12184532	clinical	cd_8_group_22614	-	-
PDT000539168.1	PDS000043124.55	SAMN12221062	clinical	cd_8_group_22614	-	-
PDT000547004.1	PDS000043124.55	SAMN12331618	clinical	cd_8_group_22614	-	-
PDT000547063.1	PDS000043124.55	SAMN12335354	clinical	cd_8_group_22614	-	-
PDT000547171.1	PDS000043124.55	SAMN12337407	clinical	cd_8_group_22614	-	-
PDT000553359.1	PDS000043124.55	SAMN12421935	clinical	cd_8_group_22614	-	-
PDT000554035.1	PDS000043124.55	SAMN12434488	clinical	cd_8_group_22614	-	-
PDT000554083.1	PDS000043124.55	SAMN12435788	clinical	cd_8_group_22614	-	-
PDT000600809.1	PDS000043124.55	SAMN12913249	clinical	cd_8_group_22614	-	-
PDT000604506.1	PDS000043124.55	SAMN13013038	clinical	cd_8_group_22614	-	-
PDT000604745.1	PDS000043124.55	SAMN13019379	clinical	cd_8_group_22614	-	-
PDT000610025.1	PDS000043124.55	SAMN13047623	clinical	cd_8_group_22614	-	-
PDT000646819.1	PDS000043124.55	SAMN13614179	clinical	cd_8_group_22614	-	-
PDT000669276.1	PDS000043124.55	SAMN13916084	clinical	cd_8_group_22614	-	-
PDT000692255.1	PDS000043124.55	SAMN14247398	clinical	cd_8_group_22614	-	-
PDT000465957.1	PDS000043124.55	SAMN10938848	clinical	cd_8_group_22614	cd_4_group_22495	-
PDT000482157.1	PDS000043124.55	SAMN11249607	clinical	cd_8_group_22614	cd_4_group_22495	-
PDT000488158.1	PDS000043124.55	SAMN11392260	clinical	cd_8_group_22614	cd_4_group_22495	-
PDT000496628.1	PDS000043124.55	SAMN11536963	clinical	cd_8_group_22614	cd_4_group_22495	-
PDT000497707.1	PDS000043124.55	SAMN11570021	clinical	cd_8_group_22614	cd_4_group_22495	-
PDT000497716.1	PDS000043124.55	SAMN11570022	clinical	cd_8_group_22614	cd_4_group_22495	-
PDT000499653.1	PDS000043124.55	SAMN11613322	clinical	cd_8_group_22614	cd_4_group_22495	-
PDT000503445.1	PDS000043124.55	SAMN11668168	clinical	cd_8_group_22614	cd_4_group_22495	-
PDT000503612.1	PDS000043124.55	SAMN11785251	clinical	cd_8_group_22614	cd_4_group_22495	-
PDT000510836.1	PDS000043124.55	SAMN11914438	clinical	cd_8_group_22614	cd_4_group_22495	-
PDT000518602.1	PDS000043124.55	SAMN11975277	clinical	cd_8_group_22614	cd_4_group_22495	-
PDT000520177.1	PDS000043124.55	SAMN11976867	clinical	cd_8_group_22614	cd_4_group_22495	-
PDT000521523.1	PDS000043124.55	SAMN12036270	clinical	cd_8_group_22614	cd_4_group_22495	-
PDT000524435.1	PDS000043124.55	SAMN12087815	clinical	cd_8_group_22614	cd_4_group_22495	-
PDT000525793.1	PDS000043124.55	SAMN12107310	clinical	cd_8_group_22614	cd_4_group_22495	-
PDT000532680.1	PDS000043124.55	SAMN12127724	clinical	cd_8_group_22614	cd_4_group_22495	-
PDT000540263.1	PDS000043124.55	SAMN12237569	clinical	cd_8_group_22614	cd_4_group_22495	-
PDT000544508.1	PDS000043124.55	SAMN12283878	clinical	cd_8_group_22614	cd_4_group_22495	-
PDT000545974.1	PDS000043124.55	SAMN12321792	clinical	cd_8_group_22614	cd_4_group_22495	-
PDT000554087.1	PDS000043124.55	SAMN12435843	clinical	cd_8_group_22614	cd_4_group_22495	-
PDT000566393.1	PDS000043124.55	SAMN12588118	clinical	cd_8_group_22614	cd_4_group_22495	-
PDT000569339.1	PDS000043124.55	SAMN12609779	clinical	cd_8_group_22614	cd_4_group_22495	-
PDT000762596.1	PDS000043124.55	SAMN15197808	clinical	cd_8_group_22614	cd_4_group_22495	-
PDT000892599.1	PDS000043124.55	SAMN16826402	clinical	cd_8_group_22614	cd_4_group_22495	-
PDT000440360.1	PDS000043124.55	SAMN10748867	clinical	cd_8_group_22614	cd_4_group_22495	cd_2_group_20696
PDT000488103.1	PDS000043124.55	SAMN11392231	clinical	cd_8_group_22614	cd_4_group_22495	cd_2_group_20696
PDT000495819.1	PDS000043124.55	SAMN11515985	clinical	cd_8_group_22614	cd_4_group_22495	cd_2_group_20696
PDT000500878.1	PDS000043124.55	SAMN11640749	clinical	cd_8_group_22614	cd_4_group_22495	cd_2_group_20696
PDT000502810.1	PDS000043124.55	SAMN11660621	clinical	cd_8_group_22614	cd_4_group_22495	cd_2_group_20696
PDT000502823.1	PDS000043124.55	SAMN11660635	clinical	cd_8_group_22614	cd_4_group_22495	cd_2_group_20696
PDT000503444.1	PDS000043124.55	SAMN11668172	clinical	cd_8_group_22614	cd_4_group_22495	cd_2_group_20696
PDT000505160.1	PDS000043124.55	SAMN11842386	clinical	cd_8_group_22614	cd_4_group_22495	cd_2_group_20696
PDT000505211.1	PDS000043124.55	SAMN11841673	clinical	cd_8_group_22614	cd_4_group_22495	cd_2_group_20696
PDT000509290.1	PDS000043124.55	SAMN11875413	clinical	cd_8_group_22614	cd_4_group_22495	cd_2_group_20696
PDT000518608.1	PDS000043124.55	SAMN11975271	clinical	cd_8_group_22614	cd_4_group_22495	cd_2_group_20696
PDT000518610.1	PDS000043124.55	SAMN11975282	clinical	cd_8_group_22614	cd_4_group_22495	cd_2_group_20696
PDT000520198.1	PDS000043124.55	SAMN11976863	clinical	cd_8_group_22614	cd_4_group_22495	cd_2_group_20696
PDT000521500.1	PDS000043124.55	SAMN12036295	clinical	cd_8_group_22614	cd_4_group_22495	cd_2_group_20696
PDT000521518.1	PDS000043124.55	SAMN12036276	clinical	cd_8_group_22614	cd_4_group_22495	cd_2_group_20696
PDT000521530.1	PDS000043124.55	SAMN12036261	clinical	cd_8_group_22614	cd_4_group_22495	cd_2_group_20696
PDT000521553.1	PDS000043124.55	SAMN12036254	clinical	cd_8_group_22614	cd_4_group_22495	cd_2_group_20696
PDT000521558.1	PDS000043124.55	SAMN12036255	clinical	cd_8_group_22614	cd_4_group_22495	cd_2_group_20696
PDT000525206.1	PDS000043124.55	SAMN12095031	clinical	cd_8_group_22614	cd_4_group_22495	cd_2_group_20696
PDT000532117.1	PDS000043124.55	SAMN12125914	clinical	cd_8_group_22614	cd_4_group_22495	cd_2_group_20696
PDT000532896.1	PDS000043124.55	SAMN12142478	clinical	cd_8_group_22614	cd_4_group_22495	cd_2_group_20696
PDT000540261.1	PDS000043124.55	SAMN12237572	clinical	cd_8_group_22614	cd_4_group_22495	cd_2_group_20696
PDT000547060.1	PDS000043124.55	SAMN12335229	clinical	cd_8_group_22614	cd_4_group_22495	cd_2_group_20696
PDT000547061.1	PDS000043124.55	SAMN12335227	clinical	cd_8_group_22614	cd_4_group_22495	cd_2_group_20696
PDT000547161.1	PDS000043124.55	SAMN12337423	clinical	cd_8_group_22614	cd_4_group_22495	cd_2_group_20696
PDT000564830.1	PDS000043124.55	SAMN12582975	clinical	cd_8_group_22614	cd_4_group_22495	cd_2_group_20696
PDT000566438.1	PDS000043124.55	SAMN12588168	clinical	cd_8_group_22614	cd_4_group_22495	cd_2_group_20696
PDT000632025.1	PDS000043124.55	SAMN13341708	clinical	cd_8_group_22614	cd_4_group_22495	cd_2_group_20696
PDT000440378.1	PDS000239639.11	SAMN10751703	clinical	cd_8_group_22615	-	-
PDT000510908.1	PDS000239639.11	SAMN11914290	environmental/other	cd_8_group_22615	-	-
PDT000679846.1	PDS000239639.11	SAMN14071487	environmental/other	cd_8_group_22615	cd_4_group_30871	cd_2_group_28681
PDT000718615.1	PDS000239639.11	SAMN14537333	environmental/other	cd_8_group_22615	cd_4_group_30871	cd_2_group_28681
PDT000882648.1	PDS000239639.11	SAMN16703281	environmental/other	cd_8_group_22615	cd_4_group_30871	cd_2_group_28681
PDT000953456.1	PDS000239639.11	SAMN17857100	environmental/other	cd_8_group_22615	cd_4_group_30871	cd_2_group_28681
PDT000440382.1	PDS000032668.1595	SAMN10751718	clinical	cd_8_group_22616	-	-
PDT000975749.1	PDS000032668.1595	SAMN18093875	clinical	cd_8_group_22616	-	-
PDT000986304.1	PDS000032668.1595	SAMN18350186	clinical	cd_8_group_22616	-	-
PDT001350988.1	PDS000032668.1595	SAMN29472446	clinical	cd_8_group_22616	-	-
PDT000440383.1	PDS000239639.11	SAMN10751721	clinical	cd_8_group_22617	-	-
PDT000484749.2	PDS000239639.11	SAMN11301422	environmental/other	cd_8_group_22617	-	-
PDT000447522.1	PDS000030237.1607	SAMN10787768	clinical	cd_8_group_22618	-	-
PDT000440386.1	PDS000030237.1607	SAMN10751724	clinical	cd_8_group_22618	cd_4_group_22498	cd_2_group_20699
PDT000517260.1	PDS000030237.1607	SAMN11936687	clinical	cd_8_group_22618	cd_4_group_22498	cd_2_group_20699
PDT000518486.1	PDS000030237.1607	SAMN11972725	clinical	cd_8_group_22618	cd_4_group_22498	cd_2_group_20699
PDT000753790.1	PDS000241205.3	SAMN15074783	clinical	cd_8_group_22619	-	-
PDT000440391.1	PDS000241205.3	SAMN10751728	clinical	cd_8_group_22619	cd_4_group_22499	-
PDT001313751.1	PDS000241205.3	SAMEA7817461	NULL	cd_8_group_22619	cd_4_group_22499	-
PDT000042853.4	PDS000084711.526	SAMN03168585	clinical	cd_8_group_2262	-	-
PDT000056875.2	PDS000084711.526	SAMN03477387	clinical	cd_8_group_2262	-	-
PDT000718265.1	PDS000060846.5	SAMN14519295	clinical	cd_8_group_22620	-	-
PDT001047290.1	PDS000060846.5	SAMN19332588	clinical	cd_8_group_22620	-	-
PDT000440422.1	PDS000060846.5	SAMN10751841	clinical	cd_8_group_22620	cd_4_group_22501	-
PDT001951197.1	PDS000060846.5	SAMN37822024	clinical	cd_8_group_22620	cd_4_group_22501	-
PDT000753938.1	PDS000060846.5	SAMN15076120	clinical	cd_8_group_22620	cd_4_group_32442	-
PDT001951142.1	PDS000060846.5	SAMN37822047	clinical	cd_8_group_22620	cd_4_group_32442	cd_2_group_57429
PDT001951144.1	PDS000060846.5	SAMN37822045	clinical	cd_8_group_22620	cd_4_group_32442	cd_2_group_57429
PDT001951177.1	PDS000060846.5	SAMN37822043	clinical	cd_8_group_22620	cd_4_group_32442	cd_2_group_57429
PDT001951178.1	PDS000060846.5	SAMN37822042	clinical	cd_8_group_22620	cd_4_group_32442	cd_2_group_57429
PDT002165712.1	PDS000060846.5	SAMN41409918	clinical	cd_8_group_22620	cd_4_group_62745	cd_2_group_61156
PDT002165786.1	PDS000060846.5	SAMN41409909	clinical	cd_8_group_22620	cd_4_group_62745	cd_2_group_61156
PDT000662042.1	PDS000050176.4	SAMN13851732	clinical	cd_8_group_22621	-	-
PDT000440455.1	PDS000050176.4	SAMN10751962	clinical	cd_8_group_22621	cd_4_group_22502	cd_2_group_20701
PDT000575801.1	PDS000050176.4	SAMN12657435	clinical	cd_8_group_22621	cd_4_group_22502	cd_2_group_20701
PDT001269193.1	PDS000050176.4	SAMN26659788	clinical	cd_8_group_22621	cd_4_group_22502	cd_2_group_20701
PDT000873466.1	PDS000046254.2	SAMN16605600	clinical	cd_8_group_22622	-	-
PDT000440456.1	PDS000046254.2	SAMN10751961	clinical	cd_8_group_22622	cd_4_group_22503	cd_2_group_20702
PDT000517819.1	PDS000046254.2	SAMN11942617	clinical	cd_8_group_22622	cd_4_group_22503	cd_2_group_20702
PDT000571497.1	PDS000001722.561	SAMN12628310	clinical	cd_8_group_22623	-	-
PDT000440465.1	PDS000001722.561	SAMN10752146	clinical	cd_8_group_22623	cd_4_group_22505	cd_2_group_20704
PDT000487159.1	PDS000001722.561	SAMN11359530	clinical	cd_8_group_22623	cd_4_group_22505	cd_2_group_20704
PDT000571489.1	PDS000001722.561	SAMN12628282	clinical	cd_8_group_22623	cd_4_group_22505	cd_2_group_20704
PDT000440473.1	PDS000030093.260	SAMN10752168	clinical	cd_8_group_22624	cd_4_group_22507	cd_2_group_20705
PDT000454156.1	PDS000030093.260	SAMN10830614	clinical	cd_8_group_22624	cd_4_group_22507	cd_2_group_20705
PDT000440476.1	PDS000076604.959	SAMN10752172	clinical	cd_8_group_22625	cd_4_group_22508	cd_2_group_20706
PDT000480608.1	PDS000076604.959	SAMN11178771	clinical	cd_8_group_22625	cd_4_group_22508	cd_2_group_20706
PDT000500922.1	PDS000076604.959	SAMN11653495	clinical	cd_8_group_22625	cd_4_group_22508	cd_2_group_20706
PDT000440477.1	PDS000028614.43	SAMN10752169	clinical	cd_8_group_22626	cd_4_group_22509	-
PDT000495821.1	PDS000028614.43	SAMN11515984	clinical	cd_8_group_22626	cd_4_group_22509	-
PDT000628619.1	PDS000028614.43	SAMN13291868	clinical	cd_8_group_22626	cd_4_group_29001	cd_2_group_26927
PDT000628620.1	PDS000028614.43	SAMN13291871	clinical	cd_8_group_22626	cd_4_group_29001	cd_2_group_26927
PDT000628626.1	PDS000028614.43	SAMN13291867	clinical	cd_8_group_22626	cd_4_group_29001	cd_2_group_26927
PDT000448897.1	PDS000032668.1595	SAMN10792994	clinical	cd_8_group_22627	-	-
PDT000464567.1	PDS000032668.1595	SAMN10900707	clinical	cd_8_group_22627	-	-
PDT000440480.1	PDS000032668.1595	SAMN10752166	clinical	cd_8_group_22627	cd_4_group_22510	-
PDT000467942.1	PDS000032668.1595	SAMN10975891	clinical	cd_8_group_22627	cd_4_group_22510	-
PDT000440505.1	PDS000029749.16	SAMN10752911	clinical	cd_8_group_22628	-	-
PDT001068238.1	PDS000029749.16	SAMN19682217	clinical	cd_8_group_22628	-	-
PDT000440523.1	PDS000036733.50	SAMN10753300	clinical	cd_8_group_22629	-	-
PDT000674797.1	PDS000036733.50	SAMN13961712	clinical	cd_8_group_22629	-	-
PDT001542584.1	PDS000031498.6	SAMN13334261	environmental/other	cd_8_group_2263	-	-
PDT001542587.1	PDS000031498.6	SAMN13334262	environmental/other	cd_8_group_2263	-	-
PDT001543011.1	PDS000031498.6	SAMN13334255	environmental/other	cd_8_group_2263	cd_4_group_2206	-
PDT001543012.1	PDS000031498.6	SAMN13334256	environmental/other	cd_8_group_2263	cd_4_group_2206	-
PDT000042855.4	PDS000031498.6	SAMN03168589	clinical	cd_8_group_2263	cd_4_group_2206	cd_2_group_2001
PDT000057442.2	PDS000031498.6	SAMN03477957	clinical	cd_8_group_2263	cd_4_group_2206	cd_2_group_2001
PDT001542676.1	PDS000031498.6	SAMN13334249	environmental/other	cd_8_group_2263	cd_4_group_2206	cd_2_group_2001
PDT001543013.1	PDS000031498.6	SAMN13334253	environmental/other	cd_8_group_2263	cd_4_group_2206	cd_2_group_2001
PDT001543014.1	PDS000031498.6	SAMN13334254	environmental/other	cd_8_group_2263	cd_4_group_2206	cd_2_group_2001
PDT001543017.1	PDS000031498.6	SAMN13334252	environmental/other	cd_8_group_2263	cd_4_group_2206	cd_2_group_2001
PDT000624550.1	PDS000003855.65	SAMN13191287	environmental/other	cd_8_group_22630	cd_4_group_22512	-
PDT000724646.1	PDS000003855.65	SAMN14652622	clinical	cd_8_group_22630	cd_4_group_22512	-
PDT000901487.1	PDS000003855.65	SAMN16970384	clinical	cd_8_group_22630	cd_4_group_22512	-
PDT001071042.1	PDS000003855.65	SAMN19714132	clinical	cd_8_group_22630	cd_4_group_22512	-
PDT002403508.1	PDS000003855.65	SAMN44033980	clinical	cd_8_group_22630	cd_4_group_22512	-
PDT000440546.1	PDS000003855.65	SAMN10754945	environmental/other	cd_8_group_22630	cd_4_group_22512	cd_2_group_20709
PDT000487445.1	PDS000003855.65	SAMN11360397	clinical	cd_8_group_22630	cd_4_group_22512	cd_2_group_20709
PDT000496191.1	PDS000003855.65	SAMN11525680	environmental/other	cd_8_group_22630	cd_4_group_22512	cd_2_group_20709
PDT000586982.1	PDS000003855.65	SAMN12758303	environmental/other	cd_8_group_22630	cd_4_group_22512	cd_2_group_20709
PDT000600833.1	PDS000003855.65	SAMN12913366	clinical	cd_8_group_22630	cd_4_group_22512	cd_2_group_20709
PDT000740500.1	PDS000003855.65	SAMN14967755	clinical	cd_8_group_22630	cd_4_group_22512	cd_2_group_20709
PDT000766688.1	PDS000003855.65	SAMN15239353	clinical	cd_8_group_22630	cd_4_group_22512	cd_2_group_20709
PDT000794556.1	PDS000003855.65	SAMN15599741	clinical	cd_8_group_22630	cd_4_group_22512	cd_2_group_20709
PDT000804226.1	PDS000003855.65	SAMN15758084	clinical	cd_8_group_22630	cd_4_group_22512	cd_2_group_20709
PDT000804230.1	PDS000003855.65	SAMN15758090	clinical	cd_8_group_22630	cd_4_group_22512	cd_2_group_20709
PDT000804337.1	PDS000003855.65	SAMN15759762	clinical	cd_8_group_22630	cd_4_group_22512	cd_2_group_20709
PDT000863942.1	PDS000003855.65	SAMN16486557	clinical	cd_8_group_22630	cd_4_group_22512	cd_2_group_20709
PDT000880562.1	PDS000003855.65	SAMN16678102	clinical	cd_8_group_22630	cd_4_group_22512	cd_2_group_20709
PDT000906025.1	PDS000003855.65	SAMN17025299	clinical	cd_8_group_22630	cd_4_group_22512	cd_2_group_20709
PDT002041323.1	PDS000003855.65	SAMN39173450	clinical	cd_8_group_22630	cd_4_group_60430	cd_2_group_58644
PDT002041325.1	PDS000003855.65	SAMN39173456	clinical	cd_8_group_22630	cd_4_group_60430	cd_2_group_58644
PDT000441303.1	PDS000228376.60	SAMN10756615	clinical	cd_8_group_22631	-	-
PDT001489267.1	PDS000228376.60	SAMN31058475	clinical	cd_8_group_22631	-	-
PDT000441314.1	PDS000077501.79	SAMN10756645	clinical	cd_8_group_22632	-	-
PDT000619126.1	PDS000077501.79	SAMN13134345	clinical	cd_8_group_22632	-	-
PDT000925527.1	PDS000077501.79	SAMN17159351	environmental/other	cd_8_group_22632	-	-
PDT000441316.1	PDS000043504.1	SAMN10756626	clinical	cd_8_group_22633	cd_4_group_22514	cd_2_group_20712
PDT000469540.1	PDS000043504.1	SAMN11025423	clinical	cd_8_group_22633	cd_4_group_22514	cd_2_group_20712
PDT000976699.1	PDS000084711.526	SAMN18059812	clinical	cd_8_group_22634	-	-
PDT001291017.1	PDS000084711.526	SAMN27643046	clinical	cd_8_group_22634	-	-
PDT001954586.1	PDS000084711.526	SAMEA112356956	NULL	cd_8_group_22634	-	-
PDT001954587.1	PDS000084711.526	SAMEA112356957	NULL	cd_8_group_22634	-	-
PDT001955214.1	PDS000084711.526	SAMEA112356980	NULL	cd_8_group_22634	-	-
PDT002169363.1	PDS000084711.526	SAMN41444947	clinical	cd_8_group_22634	-	-
PDT002687307.1	PDS000084711.526	SAMN47576419	clinical	cd_8_group_22634	-	-
PDT000630942.1	PDS000084711.526	SAMN13332216	clinical	cd_8_group_22634	cd_4_group_22515	-
PDT001392215.1	PDS000084711.526	SAMEA110397113	NULL	cd_8_group_22634	cd_4_group_22515	-
PDT001833037.1	PDS000084711.526	SAMEA112913256	clinical	cd_8_group_22634	cd_4_group_22515	-
PDT001954599.1	PDS000084711.526	SAMEA112356978	NULL	cd_8_group_22634	cd_4_group_22515	-
PDT001955202.1	PDS000084711.526	SAMEA112356946	NULL	cd_8_group_22634	cd_4_group_22515	-
PDT000441320.1	PDS000084711.526	SAMN10756648	clinical	cd_8_group_22634	cd_4_group_22515	cd_2_group_20713
PDT000522082.1	PDS000084711.526	SAMN12039347	clinical	cd_8_group_22634	cd_4_group_22515	cd_2_group_20713
PDT000522202.1	PDS000084711.526	SAMN12040458	clinical	cd_8_group_22634	cd_4_group_22515	cd_2_group_20713
PDT000524566.1	PDS000084711.526	SAMN12090453	clinical	cd_8_group_22634	cd_4_group_22515	cd_2_group_20713
PDT000605141.1	PDS000084711.526	SAMN13021908	clinical	cd_8_group_22634	cd_4_group_22515	cd_2_group_20713
PDT000607395.1	PDS000084711.526	SAMEA6058570	NULL	cd_8_group_22634	cd_4_group_22515	cd_2_group_20713
PDT000618643.1	PDS000084711.526	SAMN13118803	clinical	cd_8_group_22634	cd_4_group_22515	cd_2_group_20713
PDT000626631.1	PDS000084711.526	SAMN13253865	clinical	cd_8_group_22634	cd_4_group_22515	cd_2_group_20713
PDT001236771.1	PDS000084711.526	SAMEA8597933	NULL	cd_8_group_22634	cd_4_group_22515	cd_2_group_20713
PDT001392291.1	PDS000084711.526	SAMEA110397380	NULL	cd_8_group_22634	cd_4_group_22515	cd_2_group_20713
PDT001954588.1	PDS000084711.526	SAMEA112356958	NULL	cd_8_group_22634	cd_4_group_22515	cd_2_group_20713
PDT001954596.1	PDS000084711.526	SAMEA112356973	NULL	cd_8_group_22634	cd_4_group_22515	cd_2_group_20713
PDT001955212.1	PDS000084711.526	SAMEA112356975	NULL	cd_8_group_22634	cd_4_group_22515	cd_2_group_20713
PDT000596113.1	PDS000084711.526	SAMN12868887	clinical	cd_8_group_22634	cd_4_group_22515	cd_2_group_25721
PDT000599313.1	PDS000084711.526	SAMN12900860	clinical	cd_8_group_22634	cd_4_group_22515	cd_2_group_25721
PDT000600244.1	PDS000084711.526	SAMN12910713	clinical	cd_8_group_22634	cd_4_group_22515	cd_2_group_25721
PDT000616734.1	PDS000084711.526	SAMN13087660	clinical	cd_8_group_22634	cd_4_group_22515	cd_2_group_25721
PDT000469544.1	PDS000084711.526	SAMN11025450	clinical	cd_8_group_22634	cd_4_group_23799	cd_2_group_21973
PDT000603128.1	PDS000084711.526	SAMN12995335	clinical	cd_8_group_22634	cd_4_group_23799	cd_2_group_21973
PDT000603159.1	PDS000084711.526	SAMN12995362	clinical	cd_8_group_22634	cd_4_group_23799	cd_2_group_21973
PDT001614779.1	PDS000084711.526	SAMN32756981	clinical	cd_8_group_22634	cd_4_group_23799	cd_2_group_21973
PDT002024977.1	PDS000084711.526	SAMN38765797	clinical	cd_8_group_22634	cd_4_group_54199	-
PDT002876136.1	PDS000084711.526	SAMN50536906	clinical	cd_8_group_22634	cd_4_group_54199	-
PDT001617466.1	PDS000084711.526	SAMN33328493	clinical	cd_8_group_22634	cd_4_group_54199	cd_2_group_52024
PDT001791426.1	PDS000084711.526	SAMN35996203	clinical	cd_8_group_22634	cd_4_group_54199	cd_2_group_52024
PDT001871129.1	PDS000084711.526	SAMN31118822	clinical	cd_8_group_22634	cd_4_group_54199	cd_2_group_52024
PDT001823106.2	PDS000084711.526	SAMN36651820	clinical	cd_8_group_22634	cd_4_group_54199	cd_2_group_54909
PDT001982518.1	PDS000084711.526	SAMN38225028	clinical	cd_8_group_22634	cd_4_group_54199	cd_2_group_54909
PDT002426164.1	PDS000084711.526	SAMEA115650534	clinical	cd_8_group_22634	cd_4_group_54199	cd_2_group_54909
PDT002779033.1	PDS000084711.526	SAMN48687629	clinical	cd_8_group_22634	cd_4_group_54199	cd_2_group_54909
PDT002880821.1	PDS000084711.526	SAMN50566264	clinical	cd_8_group_22634	cd_4_group_54199	cd_2_group_54909
PDT002025019.1	PDS000084711.526	SAMN38765866	clinical	cd_8_group_22634	cd_4_group_54199	cd_2_group_58340
PDT002173037.1	PDS000084711.526	SAMN41466579	clinical	cd_8_group_22634	cd_4_group_54199	cd_2_group_58340
PDT002420895.1	PDS000084711.526	SAMN44283678	clinical	cd_8_group_22634	cd_4_group_54199	cd_2_group_58340
PDT002423889.1	PDS000084711.526	SAMN44349202	clinical	cd_8_group_22634	cd_4_group_54199	cd_2_group_58340
PDT002444948.1	PDS000084711.526	SAMN44480908	clinical	cd_8_group_22634	cd_4_group_54199	cd_2_group_58340
PDT002452017.1	PDS000084711.526	SAMN44526772	clinical	cd_8_group_22634	cd_4_group_54199	cd_2_group_58340
PDT002469187.1	PDS000084711.526	SAMN44773784	clinical	cd_8_group_22634	cd_4_group_54199	cd_2_group_58340
PDT000442813.1	PDS000045787.14	SAMN10767241	clinical	cd_8_group_22635	cd_4_group_22516	-
PDT000441322.1	PDS000045787.14	SAMN10756638	clinical	cd_8_group_22635	cd_4_group_22516	cd_2_group_20714
PDT000447374.1	PDS000045787.14	SAMN10785355	clinical	cd_8_group_22635	cd_4_group_22516	cd_2_group_20714
PDT000441329.1	PDS000041109.2	SAMN10756622	clinical	cd_8_group_22636	-	-
PDT000606832.1	PDS000041109.2	SAMEA6058000	NULL	cd_8_group_22636	-	-
PDT000441334.1	PDS000042178.2	SAMN10756644	clinical	cd_8_group_22637	cd_4_group_22518	cd_2_group_20716
PDT000448157.1	PDS000042178.2	SAMN10789563	clinical	cd_8_group_22637	cd_4_group_22518	cd_2_group_20716
PDT000441595.1	PDS000211943.19	SAMN10765156	environmental/other	cd_8_group_22638	cd_4_group_22520	cd_2_group_20718
PDT000464039.1	PDS000211943.19	SAMN10884401	environmental/other	cd_8_group_22638	cd_4_group_22520	cd_2_group_20718
PDT000565765.1	PDS000211943.19	SAMN12587205	environmental/other	cd_8_group_22638	cd_4_group_22520	cd_2_group_20718
PDT000594067.1	PDS000211943.19	SAMN12842781	environmental/other	cd_8_group_22638	cd_4_group_22520	cd_2_group_20718
PDT000442823.1	PDS000041113.10	SAMN10767249	clinical	cd_8_group_22639	cd_4_group_22521	cd_2_group_20720
PDT000456904.1	PDS000041113.10	SAMN10848532	clinical	cd_8_group_22639	cd_4_group_22521	cd_2_group_20720
PDT000464264.1	PDS000041113.10	SAMN10887284	clinical	cd_8_group_22639	cd_4_group_22521	cd_2_group_20720
PDT000466257.1	PDS000041113.10	SAMN10959263	clinical	cd_8_group_22639	cd_4_group_22521	cd_2_group_20720
PDT000466330.1	PDS000041113.10	SAMN10959345	clinical	cd_8_group_22639	cd_4_group_22521	cd_2_group_20720
PDT000473662.1	PDS000041113.10	SAMN11056955	clinical	cd_8_group_22639	cd_4_group_22521	cd_2_group_20720
PDT000477428.1	PDS000041113.10	SAMN11124248	clinical	cd_8_group_22639	cd_4_group_22521	cd_2_group_20720
PDT000481492.1	PDS000041113.10	SAMN11239219	clinical	cd_8_group_22639	cd_4_group_22521	cd_2_group_20720
PDT000522118.1	PDS000041113.10	SAMN12039665	clinical	cd_8_group_22639	cd_4_group_22521	cd_2_group_20720
PDT000537464.1	PDS000041113.10	SAMN12200904	clinical	cd_8_group_22639	cd_4_group_22521	cd_2_group_20720
PDT000855109.1	PDS000041113.10	SAMN16364337	clinical	cd_8_group_22639	cd_4_group_22521	cd_2_group_20720
PDT000056404.2	PDS000184417.131	SAMN03476890	clinical	cd_8_group_2264	-	-
PDT000309787.2	PDS000184417.131	SAMN08988111	clinical	cd_8_group_2264	-	-
PDT000376731.1	PDS000184417.131	SAMN10058794	clinical	cd_8_group_2264	-	-
PDT000413983.1	PDS000184417.131	SAMN10517875	clinical	cd_8_group_2264	-	-
PDT000439683.1	PDS000184417.131	SAMEA25829668	NULL	cd_8_group_2264	-	-
PDT000601168.1	PDS000184417.131	SAMN12915110	clinical	cd_8_group_2264	-	-
PDT002373426.1	PDS000184417.131	SAMN43550614	clinical	cd_8_group_2264	-	-
PDT002404749.1	PDS000184417.131	SAMN44053797	clinical	cd_8_group_2264	-	-
PDT002636988.1	PDS000184417.131	SAMEA112301979	NULL	cd_8_group_2264	-	-
PDT002744572.1	PDS000184417.131	SAMEA117993004	NULL	cd_8_group_2264	-	-
PDT002914946.1	PDS000184417.131	SAMN51149547	clinical	cd_8_group_2264	-	-
PDT000300131.2	PDS000184417.131	SAMN08798146	clinical	cd_8_group_2264	cd_4_group_15677	-
PDT000601199.1	PDS000184417.131	SAMN12915230	clinical	cd_8_group_2264	cd_4_group_15677	cd_2_group_25934
PDT000601200.1	PDS000184417.131	SAMN12915236	clinical	cd_8_group_2264	cd_4_group_15677	cd_2_group_25934
PDT000054065.2	PDS000184417.131	SAMN03468921	clinical	cd_8_group_2264	cd_4_group_2207	-
PDT000054970.2	PDS000184417.131	SAMN03475404	clinical	cd_8_group_2264	cd_4_group_2207	-
PDT000058771.2	PDS000184417.131	SAMN03479296	clinical	cd_8_group_2264	cd_4_group_2207	-
PDT000042857.4	PDS000184417.131	SAMN03168591	clinical	cd_8_group_2264	cd_4_group_2207	cd_2_group_2002
PDT000053087.2	PDS000184417.131	SAMN03466006	clinical	cd_8_group_2264	cd_4_group_2207	cd_2_group_2002
PDT000053143.2	PDS000184417.131	SAMN03466062	clinical	cd_8_group_2264	cd_4_group_2207	cd_2_group_2002
PDT000053505.2	PDS000184417.131	SAMN03466428	environmental/other	cd_8_group_2264	cd_4_group_2207	cd_2_group_2002
PDT000055414.2	PDS000184417.131	SAMN03475879	clinical	cd_8_group_2264	cd_4_group_2207	cd_2_group_2002
PDT000378281.1	PDS000184417.131	SAMN10068814	clinical	cd_8_group_2264	cd_4_group_2207	cd_2_group_2002
PDT001075585.1	PDS000184417.131	SAMEA8227261	NULL	cd_8_group_2264	cd_4_group_2207	cd_2_group_2002
PDT001075600.1	PDS000184417.131	SAMEA8227276	NULL	cd_8_group_2264	cd_4_group_2207	cd_2_group_2002
PDT002637083.1	PDS000184417.131	SAMEA112302076	NULL	cd_8_group_2264	cd_4_group_2207	cd_2_group_2002
PDT002637114.1	PDS000184417.131	SAMEA112302108	NULL	cd_8_group_2264	cd_4_group_2207	cd_2_group_2002
PDT000609641.1	PDS000184417.131	SAMN13041667	clinical	cd_8_group_2264	cd_4_group_27019	-
PDT000578649.1	PDS000184417.131	SAMN12669761	clinical	cd_8_group_2264	cd_4_group_27019	cd_2_group_25033
PDT000601184.1	PDS000184417.131	SAMN12915149	clinical	cd_8_group_2264	cd_4_group_27019	cd_2_group_25033
PDT000600254.1	PDS000184417.131	SAMN12910743	clinical	cd_8_group_2264	cd_4_group_27019	cd_2_group_25881
PDT000600287.1	PDS000184417.131	SAMN12910799	clinical	cd_8_group_2264	cd_4_group_27019	cd_2_group_25881
PDT001091114.1	PDS000184417.131	SAMN20293030	clinical	cd_8_group_2264	cd_4_group_27019	cd_2_group_38839
PDT001104732.1	PDS000184417.131	SAMN20606951	clinical	cd_8_group_2264	cd_4_group_27019	cd_2_group_38839
PDT001108364.1	PDS000184417.131	SAMN20506959	clinical	cd_8_group_2264	cd_4_group_27019	cd_2_group_38839
PDT000909621.1	PDS000184417.131	SAMEA7113408	clinical	cd_8_group_2264	cd_4_group_37149	cd_2_group_34832
PDT000911346.1	PDS000184417.131	SAMEA7115045	clinical	cd_8_group_2264	cd_4_group_37149	cd_2_group_34832
PDT001232900.1	PDS000184417.131	SAMN25338424	clinical	cd_8_group_2264	cd_4_group_45837	cd_2_group_43339
PDT001252262.1	PDS000184417.131	SAMN26026884	clinical	cd_8_group_2264	cd_4_group_45837	cd_2_group_43339
PDT002744537.1	PDS000184417.131	SAMEA117992997	NULL	cd_8_group_2264	cd_4_group_71036	cd_2_group_70163
PDT002744544.1	PDS000184417.131	SAMEA117993005	NULL	cd_8_group_2264	cd_4_group_71036	cd_2_group_70163
PDT002744575.1	PDS000184417.131	SAMEA117992998	NULL	cd_8_group_2264	cd_4_group_71036	cd_2_group_70163
PDT000179962.2	PDS000184417.131	SAMN06247714	clinical	cd_8_group_2264	cd_4_group_8551	cd_2_group_7699
PDT000182430.2	PDS000184417.131	SAMN06278422	clinical	cd_8_group_2264	cd_4_group_8551	cd_2_group_7699
PDT000184122.2	PDS000184417.131	SAMN06286283	clinical	cd_8_group_2264	cd_4_group_8551	cd_2_group_7699
PDT000439754.1	PDS000184417.131	SAMEA26267668	NULL	cd_8_group_2264	cd_4_group_8551	cd_2_group_7699
PDT000439954.1	PDS000184417.131	SAMEA26875918	NULL	cd_8_group_2264	cd_4_group_8551	cd_2_group_7699
PDT000180268.2	PDS000184417.131	SAMN06248005	clinical	cd_8_group_2264	cd_4_group_8603	-
PDT000330013.1	PDS000184417.131	SAMN09429190	clinical	cd_8_group_2264	cd_4_group_8603	-
PDT000339516.1	PDS000184417.131	SAMN09521931	clinical	cd_8_group_2264	cd_4_group_8603	-
PDT000439695.1	PDS000184417.131	SAMEA25959418	NULL	cd_8_group_2264	cd_4_group_8603	-
PDT000453870.1	PDS000184417.131	SAMN10827168	clinical	cd_8_group_2264	cd_4_group_8603	-
PDT000578632.1	PDS000184417.131	SAMN12669749	clinical	cd_8_group_2264	cd_4_group_8603	-
PDT001392000.1	PDS000184417.131	SAMEA110382087	NULL	cd_8_group_2264	cd_4_group_8603	-
PDT002328806.1	PDS000184417.131	SAMEA8196398	NULL	cd_8_group_2264	cd_4_group_8603	-
PDT002637115.1	PDS000184417.131	SAMEA112302109	NULL	cd_8_group_2264	cd_4_group_8603	-
PDT002708915.1	PDS000184417.131	SAMN47597833	clinical	cd_8_group_2264	cd_4_group_8603	-
PDT002744587.1	PDS000184417.131	SAMEA117993000	NULL	cd_8_group_2264	cd_4_group_8603	-
PDT002907424.1	PDS000184417.131	SAMN51025224	environmental/other	cd_8_group_2264	cd_4_group_8603	-
PDT000313157.2	PDS000184417.131	SAMN09101135	clinical	cd_8_group_2264	cd_4_group_8603	cd_2_group_14916
PDT000771747.1	PDS000184417.131	SAMN13978507	NULL	cd_8_group_2264	cd_4_group_8603	cd_2_group_14916
PDT000342809.1	PDS000184417.131	SAMN09628727	clinical	cd_8_group_2264	cd_4_group_8603	cd_2_group_17054
PDT000394193.1	PDS000184417.131	SAMN10267130	clinical	cd_8_group_2264	cd_4_group_8603	cd_2_group_17054
PDT002404754.1	PDS000184417.131	SAMN44053798	clinical	cd_8_group_2264	cd_4_group_8603	cd_2_group_66145
PDT002423724.1	PDS000184417.131	SAMN44339209	clinical	cd_8_group_2264	cd_4_group_8603	cd_2_group_66145
PDT002461439.1	PDS000184417.131	SAMN44655556	clinical	cd_8_group_2264	cd_4_group_8603	cd_2_group_66145
PDT002465092.1	PDS000184417.131	SAMN44677858	clinical	cd_8_group_2264	cd_4_group_8603	cd_2_group_66145
PDT000182660.2	PDS000184417.131	SAMN06278652	clinical	cd_8_group_2264	cd_4_group_8603	cd_2_group_7951
PDT000267496.2	PDS000184417.131	SAMN08045894	clinical	cd_8_group_2264	cd_4_group_8603	cd_2_group_7951
PDT000300123.2	PDS000184417.131	SAMN08798143	clinical	cd_8_group_2264	cd_4_group_8603	cd_2_group_7951
PDT000301616.2	PDS000184417.131	SAMN08823077	clinical	cd_8_group_2264	cd_4_group_8603	cd_2_group_7951
PDT000301982.2	PDS000184417.131	SAMN08824955	clinical	cd_8_group_2264	cd_4_group_8603	cd_2_group_7951
PDT000439752.1	PDS000184417.131	SAMEA26266168	NULL	cd_8_group_2264	cd_4_group_8603	cd_2_group_7951
PDT000570750.1	PDS000184417.131	SAMN12617883	clinical	cd_8_group_2264	cd_4_group_8603	cd_2_group_7951
PDT000601799.1	PDS000184417.131	SAMN12920370	clinical	cd_8_group_2264	cd_4_group_8603	cd_2_group_7951
PDT000747756.1	PDS000184417.131	SAMN15020672	clinical	cd_8_group_2264	cd_4_group_8603	cd_2_group_7951
PDT000759587.1	PDS000184417.131	SAMN15096553	clinical	cd_8_group_2264	cd_4_group_8603	cd_2_group_7951
PDT000760292.1	PDS000184417.131	SAMN15103630	clinical	cd_8_group_2264	cd_4_group_8603	cd_2_group_7951
PDT000771745.1	PDS000184417.131	SAMN15369844	clinical	cd_8_group_2264	cd_4_group_8603	cd_2_group_7951
PDT001075645.1	PDS000184417.131	SAMEA8227321	NULL	cd_8_group_2264	cd_4_group_8603	cd_2_group_7951
PDT002394626.1	PDS000184417.131	SAMEA115649634	clinical	cd_8_group_2264	cd_4_group_8603	cd_2_group_7951
PDT002426181.1	PDS000184417.131	SAMEA115650560	clinical	cd_8_group_2264	cd_4_group_8603	cd_2_group_7951
PDT002637186.1	PDS000184417.131	SAMEA112302180	NULL	cd_8_group_2264	cd_4_group_8603	cd_2_group_7951
PDT002744522.1	PDS000184417.131	SAMEA117993007	NULL	cd_8_group_2264	cd_4_group_8603	cd_2_group_7951
PDT000442824.1	PDS000185595.76	SAMN10767245	clinical	cd_8_group_22640	-	-
PDT000448910.1	PDS000185595.76	SAMN10793003	clinical	cd_8_group_22640	-	-
PDT002207565.1	PDS000185595.76	SAMN41845688	clinical	cd_8_group_22640	cd_4_group_49068	-
PDT001368714.1	PDS000185595.76	SAMN29927981	clinical	cd_8_group_22640	cd_4_group_49068	cd_2_group_46758
PDT001411550.1	PDS000185595.76	SAMN30661354	clinical	cd_8_group_22640	cd_4_group_49068	cd_2_group_46758
PDT001428738.1	PDS000185595.76	SAMN30964584	clinical	cd_8_group_22640	cd_4_group_49068	cd_2_group_46758
PDT002202537.1	PDS000185595.76	SAMN41793829	clinical	cd_8_group_22640	cd_4_group_49068	cd_2_group_46758
PDT002797571.1	PDS000185595.76	SAMN48902694	clinical	cd_8_group_22640	cd_4_group_71456	-
PDT002915006.1	PDS000185595.76	SAMN51149951	clinical	cd_8_group_22640	cd_4_group_71456	-
PDT002825168.1	PDS000185595.76	SAMN49801898	clinical	cd_8_group_22640	cd_4_group_71456	cd_2_group_71154
PDT002833105.1	PDS000185595.76	SAMN49907303	clinical	cd_8_group_22640	cd_4_group_71456	cd_2_group_71154
PDT002866330.1	PDS000185595.76	SAMN50419633	clinical	cd_8_group_22640	cd_4_group_71456	cd_2_group_71154
PDT000500911.1	PDS000076604.959	SAMN11653461	clinical	cd_8_group_22641	-	-
PDT002806274.1	PDS000076604.959	SAMN49091697	clinical	cd_8_group_22641	-	-
PDT002836190.1	PDS000076604.959	SAMN49980058	clinical	cd_8_group_22641	-	-
PDT000442854.1	PDS000076604.959	SAMN10774042	clinical	cd_8_group_22641	cd_4_group_22522	cd_2_group_20721
PDT000510731.1	PDS000076604.959	SAMN11912979	clinical	cd_8_group_22641	cd_4_group_22522	cd_2_group_20721
PDT001412881.1	PDS000076604.959	SAMN30755550	clinical	cd_8_group_22641	cd_4_group_50689	cd_2_group_48437
PDT001415696.1	PDS000076604.959	SAMN30822836	clinical	cd_8_group_22641	cd_4_group_50689	cd_2_group_48437
PDT001415699.1	PDS000076604.959	SAMN30822847	clinical	cd_8_group_22641	cd_4_group_50689	cd_2_group_48437
PDT001983814.1	PDS000076604.959	SAMN38228796	clinical	cd_8_group_22641	cd_4_group_59753	cd_2_group_57960
PDT002620714.1	PDS000076604.959	SAMN46777572	clinical	cd_8_group_22641	cd_4_group_59753	cd_2_group_57960
PDT000442856.1	PDS000028986.23	SAMN10774040	clinical	cd_8_group_22642	-	-
PDT001187156.1	PDS000028986.23	SAMN23492439	clinical	cd_8_group_22642	-	-
PDT000442897.1	PDS000032192.313	SAMN10774094	clinical	cd_8_group_22643	cd_4_group_22523	cd_2_group_20724
PDT000442900.1	PDS000032192.313	SAMN10774093	clinical	cd_8_group_22643	cd_4_group_22523	cd_2_group_20724
PDT000442909.1	PDS000029766.64	SAMN10774100	clinical	cd_8_group_22644	-	-
PDT000505031.1	PDS000029766.64	SAMN11834011	clinical	cd_8_group_22644	-	-
PDT000442936.1	PDS000220816.64	SAMN10774147	clinical	cd_8_group_22645	cd_4_group_22527	cd_2_group_20726
PDT000459326.1	PDS000220816.64	SAMN10874141	clinical	cd_8_group_22645	cd_4_group_22527	cd_2_group_20726
PDT002374852.1	PDS000029071.27	SAMN43561520	clinical	cd_8_group_22646	-	-
PDT002381816.1	PDS000029071.27	SAMN43761626	clinical	cd_8_group_22646	-	-
PDT000443426.1	PDS000029071.27	SAMN10774801	clinical	cd_8_group_22646	cd_4_group_22528	cd_2_group_20727
PDT000465164.1	PDS000029071.27	SAMN10910662	clinical	cd_8_group_22646	cd_4_group_22528	cd_2_group_20727
PDT000443431.1	PDS000044123.2	SAMN10774802	clinical	cd_8_group_22647	cd_4_group_22529	cd_2_group_20728
PDT000480825.1	PDS000044123.2	SAMN11191349	clinical	cd_8_group_22647	cd_4_group_22529	cd_2_group_20728
PDT000443434.1	PDS000032661.351	SAMN10774800	clinical	cd_8_group_22648	-	-
PDT001772716.1	PDS000032661.351	SAMN35675986	clinical	cd_8_group_22648	cd_4_group_56302	-
PDT001865514.1	PDS000032661.351	SAMN37161774	clinical	cd_8_group_22648	cd_4_group_56302	-
PDT000443475.1	PDS000041645.72	SAMN10776935	clinical	cd_8_group_22649	cd_4_group_22533	cd_2_group_20731
PDT000488101.1	PDS000041645.72	SAMN11392153	clinical	cd_8_group_22649	cd_4_group_22533	cd_2_group_20731
PDT000042858.4	PDS000031491.3	SAMN03168586	clinical	cd_8_group_2265	cd_4_group_2208	cd_2_group_2003
PDT000042881.5	PDS000031491.3	SAMN03168611	clinical	cd_8_group_2265	cd_4_group_2208	cd_2_group_2003
PDT000042994.4	PDS000031491.3	SAMN03168769	clinical	cd_8_group_2265	cd_4_group_2208	cd_2_group_2003
PDT000043205.5	PDS000031491.3	SAMN03169037	clinical	cd_8_group_2265	cd_4_group_2208	cd_2_group_2003
PDT000443488.1	PDS000013987.157	SAMN10777093	clinical	cd_8_group_22650	cd_4_group_22534	-
PDT000466013.1	PDS000013987.157	SAMN10939421	clinical	cd_8_group_22650	cd_4_group_22534	-
PDT000443490.1	PDS000026898.5	SAMN10777036	clinical	cd_8_group_22651	-	-
PDT001445513.1	PDS000026898.5	SAMN29164959	clinical	cd_8_group_22651	-	-
PDT000443495.1	PDS000199560.10	SAMN10777045	clinical	cd_8_group_22652	-	-
PDT001025736.1	PDS000199560.10	SAMN19156944	clinical	cd_8_group_22652	-	-
PDT000443501.1	PDS000029483.4	SAMN10777277	clinical	cd_8_group_22653	-	-
PDT000575284.1	PDS000029483.4	SAMN12648335	clinical	cd_8_group_22653	-	-
PDT000443502.1	PDS000113500.1	SAMN10777214	clinical	cd_8_group_22654	cd_4_group_22535	cd_2_group_20734
PDT001353266.1	PDS000113500.1	SAMN29532022	clinical	cd_8_group_22654	cd_4_group_22535	cd_2_group_20734
PDT000443503.1	PDS000216718.134	SAMN10777243	clinical	cd_8_group_22655	-	-
PDT001565650.1	PDS000216718.134	SAMN32614526	environmental/other	cd_8_group_22655	-	-
PDT000820481.1	PDS000026799.160	SAMN15900725	clinical	cd_8_group_22656	-	-
PDT000443505.1	PDS000026799.160	SAMN10777220	clinical	cd_8_group_22656	cd_4_group_22536	-
PDT000459309.1	PDS000026799.160	SAMN10874099	clinical	cd_8_group_22656	cd_4_group_22536	-
PDT000443507.1	PDS000056867.12	SAMN10777196	clinical	cd_8_group_22657	cd_4_group_22537	cd_2_group_20735
PDT000448927.1	PDS000056867.12	SAMN10793283	clinical	cd_8_group_22657	cd_4_group_22537	cd_2_group_20735
PDT000443514.1	PDS000031779.10	SAMN10777238	clinical	cd_8_group_22658	-	-
PDT001551677.1	PDS000031779.10	SAMN32471672	environmental/other	cd_8_group_22658	-	-
PDT002631350.1	PDS000031779.10	SAMN46902890	clinical	cd_8_group_22658	-	-
PDT000443522.1	PDS000041649.1	SAMEA3276123	NULL	cd_8_group_22659	cd_4_group_22540	cd_2_group_20739
PDT000444288.1	PDS000041649.1	SAMEA3275774	NULL	cd_8_group_22659	cd_4_group_22540	cd_2_group_20739
PDT000042859.4	PDS000241216.6	SAMN03168587	clinical	cd_8_group_2266	-	-
PDT002632228.1	PDS000241216.6	SAMEA112286278	NULL	cd_8_group_2266	-	-
PDT002632233.1	PDS000241216.6	SAMEA112286285	NULL	cd_8_group_2266	-	-
PDT000703253.1	PDS000241216.6	SAMN14220325	clinical	cd_8_group_2266	cd_4_group_31435	-
PDT002632241.1	PDS000241216.6	SAMEA112286297	NULL	cd_8_group_2266	cd_4_group_31435	-
PDT002632261.1	PDS000241216.6	SAMEA112286326	NULL	cd_8_group_2266	cd_4_group_70174	cd_2_group_69177
PDT002632262.1	PDS000241216.6	SAMEA112286327	NULL	cd_8_group_2266	cd_4_group_70174	cd_2_group_69177
PDT000443524.1	PDS000041680.3	SAMEA3276127	NULL	cd_8_group_22660	cd_4_group_22541	-
PDT000444325.1	PDS000041680.3	SAMEA3275779	NULL	cd_8_group_22660	cd_4_group_22541	-
PDT000443527.1	PDS000041632.81	SAMEA3276133	NULL	cd_8_group_22661	-	-
PDT000444356.1	PDS000041632.81	SAMEA3276012	NULL	cd_8_group_22661	cd_4_group_22544	-
PDT000443530.1	PDS000041632.81	SAMEA3276143	NULL	cd_8_group_22661	cd_4_group_22544	cd_2_group_20742
PDT000444350.1	PDS000041632.81	SAMEA3275994	NULL	cd_8_group_22661	cd_4_group_22544	cd_2_group_20742
PDT000444298.1	PDS000041632.81	SAMEA3276117	NULL	cd_8_group_22661	cd_4_group_22544	cd_2_group_20859
PDT000444322.1	PDS000041632.81	SAMEA3275773	NULL	cd_8_group_22661	cd_4_group_22544	cd_2_group_20859
PDT000443528.1	PDS000041632.81	SAMEA3276135	NULL	cd_8_group_22662	cd_4_group_22542	cd_2_group_20740
PDT000443644.1	PDS000041632.81	SAMEA3276214	NULL	cd_8_group_22662	cd_4_group_22542	cd_2_group_20740
PDT000444527.1	PDS000041632.81	SAMEA3276401	NULL	cd_8_group_22662	cd_4_group_22542	cd_2_group_20740
PDT000444581.1	PDS000041632.81	SAMEA3276510	NULL	cd_8_group_22662	cd_4_group_22542	cd_2_group_20740
PDT000444727.1	PDS000041632.81	SAMEA3276628	NULL	cd_8_group_22662	cd_4_group_22542	cd_2_group_20740
PDT000443911.1	PDS000041999.137	SAMEA20290168	NULL	cd_8_group_22663	cd_4_group_22543	-
PDT000443529.1	PDS000041999.137	SAMEA3276137	NULL	cd_8_group_22663	cd_4_group_22543	cd_2_group_20741
PDT000443771.1	PDS000041999.137	SAMEA20253418	NULL	cd_8_group_22663	cd_4_group_22543	cd_2_group_20741
PDT000443534.1	PDS000041641.1	SAMEA3276151	NULL	cd_8_group_22664	cd_4_group_22546	cd_2_group_20744
PDT000444126.1	PDS000041641.1	SAMEA20332168	NULL	cd_8_group_22664	cd_4_group_22546	cd_2_group_20744
PDT000444337.1	PDS000041641.1	SAMEA3275807	NULL	cd_8_group_22664	cd_4_group_22546	cd_2_group_20744
PDT000443535.1	PDS000002867.1521	SAMEA3276153	NULL	cd_8_group_22665	cd_4_group_22547	cd_2_group_20745
PDT001335907.1	PDS000002867.1521	SAMEA5759614	NULL	cd_8_group_22665	cd_4_group_22547	cd_2_group_20745
PDT000444536.1	PDS000041680.3	SAMEA3276419	NULL	cd_8_group_22666	cd_4_group_22548	-
PDT000443541.1	PDS000041680.3	SAMEA3275776	NULL	cd_8_group_22666	cd_4_group_22548	cd_2_group_20746
PDT000443660.1	PDS000041680.3	SAMEA3276248	NULL	cd_8_group_22666	cd_4_group_22548	cd_2_group_20746
PDT000443544.1	PDS000107947.26	SAMEA3275782	NULL	cd_8_group_22667	cd_4_group_22550	cd_2_group_20748
PDT000443646.1	PDS000107947.26	SAMEA3276218	NULL	cd_8_group_22667	cd_4_group_22550	cd_2_group_20748
PDT000443738.1	PDS000107947.26	SAMEA20244418	NULL	cd_8_group_22667	cd_4_group_22550	cd_2_group_20748
PDT000443739.1	PDS000107947.26	SAMEA20245168	NULL	cd_8_group_22667	cd_4_group_22550	cd_2_group_20748
PDT000444289.1	PDS000107947.26	SAMEA3275783	NULL	cd_8_group_22667	cd_4_group_22550	cd_2_group_20748
PDT000443546.1	PDS000041670.1	SAMEA3275786	NULL	cd_8_group_22668	cd_4_group_22552	cd_2_group_20750
PDT000443578.1	PDS000041670.1	SAMEA3276008	NULL	cd_8_group_22668	cd_4_group_22552	cd_2_group_20750
PDT000443792.1	PDS000041670.1	SAMEA20261668	NULL	cd_8_group_22668	cd_4_group_22552	cd_2_group_20750
PDT000443794.1	PDS000041670.1	SAMEA20263168	NULL	cd_8_group_22668	cd_4_group_22552	cd_2_group_20750
PDT000443547.1	PDS000041634.2	SAMEA3275788	NULL	cd_8_group_22669	cd_4_group_22553	cd_2_group_20751
PDT000443819.1	PDS000041634.2	SAMEA20268418	NULL	cd_8_group_22669	cd_4_group_22553	cd_2_group_20751
PDT000447173.1	PDS000041634.2	SAMEA91090918	NULL	cd_8_group_22669	cd_4_group_22553	cd_2_group_20751
PDT001229937.1	PDS000031619.4	SAMN25228375	clinical	cd_8_group_2267	-	-
PDT000042860.4	PDS000031619.4	SAMN03168595	clinical	cd_8_group_2267	cd_4_group_2209	-
PDT000909893.1	PDS000031619.4	SAMEA7113681	clinical	cd_8_group_2267	cd_4_group_2209	-
PDT000443548.1	PDS000041632.81	SAMEA3275790	NULL	cd_8_group_22670	cd_4_group_22554	cd_2_group_20752
PDT000443603.1	PDS000041632.81	SAMEA3276110	NULL	cd_8_group_22670	cd_4_group_22554	cd_2_group_20752
PDT000443628.1	PDS000041632.81	SAMEA3276324	NULL	cd_8_group_22670	cd_4_group_22554	cd_2_group_20752
PDT000443635.1	PDS000041632.81	SAMEA3276339	NULL	cd_8_group_22670	cd_4_group_22554	cd_2_group_20752
PDT000443648.1	PDS000041632.81	SAMEA3276221	NULL	cd_8_group_22670	cd_4_group_22554	cd_2_group_20752
PDT000443682.1	PDS000041632.81	SAMEA3276295	NULL	cd_8_group_22670	cd_4_group_22554	cd_2_group_20752
PDT000443684.1	PDS000041632.81	SAMEA3276299	NULL	cd_8_group_22670	cd_4_group_22554	cd_2_group_20752
PDT000444378.1	PDS000041632.81	SAMEA3276116	NULL	cd_8_group_22670	cd_4_group_22554	cd_2_group_20752
PDT000444455.1	PDS000041632.81	SAMEA3276249	NULL	cd_8_group_22670	cd_4_group_22554	cd_2_group_20752
PDT000444457.1	PDS000041632.81	SAMEA3276253	NULL	cd_8_group_22670	cd_4_group_22554	cd_2_group_20752
PDT000444473.1	PDS000041632.81	SAMEA3276335	NULL	cd_8_group_22670	cd_4_group_22554	cd_2_group_20752
PDT000444480.1	PDS000041632.81	SAMEA3276348	NULL	cd_8_group_22670	cd_4_group_22554	cd_2_group_20752
PDT000444491.1	PDS000041632.81	SAMEA3276359	NULL	cd_8_group_22670	cd_4_group_22554	cd_2_group_20752
PDT000444578.1	PDS000041632.81	SAMEA3276505	NULL	cd_8_group_22670	cd_4_group_22554	cd_2_group_20752
PDT000444629.1	PDS000041632.81	SAMEA3276477	NULL	cd_8_group_22670	cd_4_group_22554	cd_2_group_20752
PDT000444677.1	PDS000041632.81	SAMEA3276567	NULL	cd_8_group_22670	cd_4_group_22554	cd_2_group_20752
PDT000444722.1	PDS000041632.81	SAMEA3276622	NULL	cd_8_group_22670	cd_4_group_22554	cd_2_group_20752
PDT000443549.1	PDS000030237.1607	SAMEA3275793	NULL	cd_8_group_22671	cd_4_group_22555	cd_2_group_20753
PDT000443735.1	PDS000030237.1607	SAMEA20242918	NULL	cd_8_group_22671	cd_4_group_22555	cd_2_group_20753
PDT000444571.1	PDS000030237.1607	SAMEA3276491	NULL	cd_8_group_22671	cd_4_group_22555	cd_2_group_20753
PDT000443555.1	PDS000041632.81	SAMEA3275804	NULL	cd_8_group_22672	-	-
PDT000443567.1	PDS000041632.81	SAMEA3275829	NULL	cd_8_group_22672	-	-
PDT000444306.1	PDS000041632.81	SAMEA3276233	NULL	cd_8_group_22672	-	-
PDT000444447.1	PDS000041632.81	SAMEA3276234	NULL	cd_8_group_22672	-	-
PDT000446722.1	PDS000041632.81	SAMEA3928639	NULL	cd_8_group_22672	-	-
PDT000894242.1	PDS000041632.81	SAMEA5548011	clinical	cd_8_group_22672	-	-
PDT000443564.1	PDS000041632.81	SAMEA3275824	NULL	cd_8_group_22672	cd_4_group_22556	-
PDT000443550.1	PDS000041632.81	SAMEA3275794	NULL	cd_8_group_22672	cd_4_group_22556	cd_2_group_20754
PDT000443566.1	PDS000041632.81	SAMEA3275828	NULL	cd_8_group_22672	cd_4_group_22556	cd_2_group_20754
PDT000443582.1	PDS000041632.81	SAMEA3276020	NULL	cd_8_group_22672	cd_4_group_22556	cd_2_group_20754
PDT000443585.1	PDS000041632.81	SAMEA3276073	NULL	cd_8_group_22672	cd_4_group_22556	cd_2_group_20754
PDT000443598.1	PDS000041632.81	SAMEA3276100	NULL	cd_8_group_22672	cd_4_group_22556	cd_2_group_20754
PDT000443605.1	PDS000041632.81	SAMEA3276113	NULL	cd_8_group_22672	cd_4_group_22556	cd_2_group_20754
PDT000443611.1	PDS000041632.81	SAMEA3276284	NULL	cd_8_group_22672	cd_4_group_22556	cd_2_group_20754
PDT000443617.1	PDS000041632.81	SAMEA3276296	NULL	cd_8_group_22672	cd_4_group_22556	cd_2_group_20754
PDT000443632.1	PDS000041632.81	SAMEA3276331	NULL	cd_8_group_22672	cd_4_group_22556	cd_2_group_20754
PDT000443679.1	PDS000041632.81	SAMEA3276289	NULL	cd_8_group_22672	cd_4_group_22556	cd_2_group_20754
PDT000444389.1	PDS000041632.81	SAMEA3276140	NULL	cd_8_group_22672	cd_4_group_22556	cd_2_group_20754
PDT000444409.1	PDS000041632.81	SAMEA3276177	NULL	cd_8_group_22672	cd_4_group_22556	cd_2_group_20754
PDT000444441.1	PDS000041632.81	SAMEA3276222	NULL	cd_8_group_22672	cd_4_group_22556	cd_2_group_20754
PDT000444464.1	PDS000041632.81	SAMEA3276267	NULL	cd_8_group_22672	cd_4_group_22556	cd_2_group_20754
PDT000444466.1	PDS000041632.81	SAMEA3276270	NULL	cd_8_group_22672	cd_4_group_22556	cd_2_group_20754
PDT000444471.1	PDS000041632.81	SAMEA3276332	NULL	cd_8_group_22672	cd_4_group_22556	cd_2_group_20754
PDT000444493.1	PDS000041632.81	SAMEA3276361	NULL	cd_8_group_22672	cd_4_group_22556	cd_2_group_20754
PDT000444500.1	PDS000041632.81	SAMEA3276368	NULL	cd_8_group_22672	cd_4_group_22556	cd_2_group_20754
PDT000444553.1	PDS000041632.81	SAMEA3276455	NULL	cd_8_group_22672	cd_4_group_22556	cd_2_group_20754
PDT000443558.1	PDS000041632.81	SAMEA3275811	NULL	cd_8_group_22672	cd_4_group_22562	cd_2_group_20760
PDT000444560.1	PDS000041632.81	SAMEA3276470	NULL	cd_8_group_22672	cd_4_group_22562	cd_2_group_20760
PDT000444380.1	PDS000041632.81	SAMEA3276119	NULL	cd_8_group_22672	cd_4_group_22564	-
PDT000443560.1	PDS000041632.81	SAMEA3275816	NULL	cd_8_group_22672	cd_4_group_22564	cd_2_group_20762
PDT000444382.1	PDS000041632.81	SAMEA3276126	NULL	cd_8_group_22672	cd_4_group_22564	cd_2_group_20762
PDT000443561.1	PDS000041632.81	SAMEA3275818	NULL	cd_8_group_22672	cd_4_group_22565	cd_2_group_20763
PDT000443620.1	PDS000041632.81	SAMEA3276308	NULL	cd_8_group_22672	cd_4_group_22565	cd_2_group_20763
PDT000443625.1	PDS000041632.81	SAMEA3276318	NULL	cd_8_group_22672	cd_4_group_22565	cd_2_group_20763
PDT000444422.1	PDS000041632.81	SAMEA3276190	NULL	cd_8_group_22672	cd_4_group_22565	cd_2_group_20763
PDT000444433.1	PDS000041632.81	SAMEA3276204	NULL	cd_8_group_22672	cd_4_group_22565	cd_2_group_20763
PDT000444543.1	PDS000041632.81	SAMEA3276434	NULL	cd_8_group_22672	cd_4_group_22565	cd_2_group_20763
PDT000444653.1	PDS000041632.81	SAMEA3276529	NULL	cd_8_group_22672	cd_4_group_22565	cd_2_group_20763
PDT000444661.1	PDS000041632.81	SAMEA3276542	NULL	cd_8_group_22672	cd_4_group_22565	cd_2_group_20763
PDT000443640.1	PDS000041632.81	SAMEA3276203	NULL	cd_8_group_22672	cd_4_group_22599	cd_2_group_20800
PDT000444467.1	PDS000041632.81	SAMEA3276273	NULL	cd_8_group_22672	cd_4_group_22599	cd_2_group_20800
PDT000444383.1	PDS000041632.81	SAMEA3276128	NULL	cd_8_group_22672	cd_4_group_22655	cd_2_group_20867
PDT000444671.1	PDS000041632.81	SAMEA3276553	NULL	cd_8_group_22672	cd_4_group_22655	cd_2_group_20867
PDT001291982.1	PDS000041632.81	SAMEA8227064	clinical	cd_8_group_22672	cd_4_group_47138	-
PDT001291985.1	PDS000041632.81	SAMEA8227061	clinical	cd_8_group_22672	cd_4_group_47138	-
PDT000443551.1	PDS000041632.81	SAMEA3275797	NULL	cd_8_group_22673	cd_4_group_22557	cd_2_group_20755
PDT000444019.1	PDS000041632.81	SAMEA20312668	NULL	cd_8_group_22673	cd_4_group_22557	cd_2_group_20755
PDT000444575.1	PDS000041632.81	SAMEA3276499	NULL	cd_8_group_22673	cd_4_group_22557	cd_2_group_20755
PDT000443552.1	PDS000041999.137	SAMEA3275798	NULL	cd_8_group_22674	cd_4_group_22558	cd_2_group_20756
PDT000443724.1	PDS000041999.137	SAMEA20238418	NULL	cd_8_group_22674	cd_4_group_22558	cd_2_group_20756
PDT000443728.1	PDS000041999.137	SAMEA20240668	NULL	cd_8_group_22674	cd_4_group_22558	cd_2_group_20756
PDT000443733.1	PDS000041999.137	SAMEA20242168	NULL	cd_8_group_22674	cd_4_group_22558	cd_2_group_20756
PDT000443936.1	PDS000041999.137	SAMEA20297668	NULL	cd_8_group_22674	cd_4_group_22558	cd_2_group_20756
PDT000443937.1	PDS000041999.137	SAMEA20298418	NULL	cd_8_group_22674	cd_4_group_22558	cd_2_group_20756
PDT000443970.1	PDS000041999.137	SAMEA20305918	NULL	cd_8_group_22674	cd_4_group_22558	cd_2_group_20756
PDT000443994.1	PDS000041999.137	SAMEA20310418	NULL	cd_8_group_22674	cd_4_group_22558	cd_2_group_20756
PDT000444379.1	PDS000041999.137	SAMEA3276118	NULL	cd_8_group_22674	cd_4_group_22558	cd_2_group_20756
PDT000444401.1	PDS000041999.137	SAMEA3276163	NULL	cd_8_group_22674	cd_4_group_22558	cd_2_group_20756
PDT000443553.1	PDS000184417.131	SAMEA3275800	NULL	cd_8_group_22675	cd_4_group_22559	cd_2_group_20757
PDT000443690.1	PDS000184417.131	SAMEA3276316	NULL	cd_8_group_22675	cd_4_group_22559	cd_2_group_20757
PDT000443793.1	PDS000184417.131	SAMEA20262418	NULL	cd_8_group_22675	cd_4_group_22559	cd_2_group_20757
PDT000443910.1	PDS000184417.131	SAMEA20289418	NULL	cd_8_group_22675	cd_4_group_22559	cd_2_group_20757
PDT000443957.1	PDS000184417.131	SAMEA20302918	NULL	cd_8_group_22675	cd_4_group_22559	cd_2_group_20757
PDT000443958.1	PDS000184417.131	SAMEA20303668	NULL	cd_8_group_22675	cd_4_group_22559	cd_2_group_20757
PDT000443554.1	PDS000041665.1	SAMEA3275802	NULL	cd_8_group_22676	cd_4_group_22560	cd_2_group_20758
PDT000443787.1	PDS000041665.1	SAMEA20259418	NULL	cd_8_group_22676	cd_4_group_22560	cd_2_group_20758
PDT000443556.1	PDS000041999.137	SAMEA3275806	NULL	cd_8_group_22677	cd_4_group_22561	cd_2_group_20759
PDT000443808.1	PDS000041999.137	SAMEA20265418	NULL	cd_8_group_22677	cd_4_group_22561	cd_2_group_20759
PDT000443575.1	PDS000041999.137	SAMEA3276001	NULL	cd_8_group_22677	cd_4_group_22561	cd_2_group_20771
PDT000443584.1	PDS000041999.137	SAMEA3276071	NULL	cd_8_group_22677	cd_4_group_22561	cd_2_group_20771
PDT000443637.1	PDS000041999.137	SAMEA3276343	NULL	cd_8_group_22677	cd_4_group_22561	cd_2_group_20771
PDT000443832.1	PDS000041999.137	SAMEA20275168	NULL	cd_8_group_22677	cd_4_group_22561	cd_2_group_20771
PDT000443833.1	PDS000041999.137	SAMEA20275918	NULL	cd_8_group_22677	cd_4_group_22561	cd_2_group_20771
PDT000443834.1	PDS000041999.137	SAMEA20276668	NULL	cd_8_group_22677	cd_4_group_22561	cd_2_group_20771
PDT000443835.1	PDS000041999.137	SAMEA20277418	NULL	cd_8_group_22677	cd_4_group_22561	cd_2_group_20771
PDT000443838.1	PDS000041999.137	SAMEA20279668	NULL	cd_8_group_22677	cd_4_group_22561	cd_2_group_20771
PDT000443839.1	PDS000041999.137	SAMEA20280418	NULL	cd_8_group_22677	cd_4_group_22561	cd_2_group_20771
PDT000443918.1	PDS000041999.137	SAMEA20290918	NULL	cd_8_group_22677	cd_4_group_22561	cd_2_group_20771
PDT000443979.1	PDS000041999.137	SAMEA20307418	NULL	cd_8_group_22677	cd_4_group_22561	cd_2_group_20771
PDT000444347.1	PDS000041999.137	SAMEA3275830	NULL	cd_8_group_22677	cd_4_group_22561	cd_2_group_20771
PDT000444354.1	PDS000041999.137	SAMEA3276002	NULL	cd_8_group_22677	cd_4_group_22561	cd_2_group_20771
PDT000444390.1	PDS000041999.137	SAMEA3276142	NULL	cd_8_group_22677	cd_4_group_22561	cd_2_group_20771
PDT000444403.1	PDS000041999.137	SAMEA3276167	NULL	cd_8_group_22677	cd_4_group_22561	cd_2_group_20771
PDT000444463.1	PDS000041999.137	SAMEA3276265	NULL	cd_8_group_22677	cd_4_group_22561	cd_2_group_20771
PDT000444526.1	PDS000041999.137	SAMEA3276399	NULL	cd_8_group_22677	cd_4_group_22561	cd_2_group_20771
PDT000444600.1	PDS000041999.137	SAMEA3276408	NULL	cd_8_group_22677	cd_4_group_22561	cd_2_group_20771
PDT000444628.1	PDS000041999.137	SAMEA3276475	NULL	cd_8_group_22677	cd_4_group_22561	cd_2_group_20771
PDT000444644.1	PDS000041999.137	SAMEA3276509	NULL	cd_8_group_22677	cd_4_group_22561	cd_2_group_20771
PDT000447180.1	PDS000041999.137	SAMEA91100668	NULL	cd_8_group_22677	cd_4_group_22561	cd_2_group_20771
PDT000443559.1	PDS000041999.137	SAMEA3275813	NULL	cd_8_group_22678	cd_4_group_22563	cd_2_group_20761
PDT000443722.1	PDS000041999.137	SAMEA20236918	NULL	cd_8_group_22678	cd_4_group_22563	cd_2_group_20761
PDT000444495.1	PDS000041999.137	SAMEA3276363	NULL	cd_8_group_22678	cd_4_group_22563	cd_2_group_20761
PDT000443563.1	PDS000041999.137	SAMEA3275822	NULL	cd_8_group_22679	cd_4_group_22566	cd_2_group_20764
PDT000443908.1	PDS000041999.137	SAMEA20288668	NULL	cd_8_group_22679	cd_4_group_22566	cd_2_group_20764
PDT000042868.4	PDS000238223.2	SAMN03168600	clinical	cd_8_group_2268	-	-
PDT000046933.4	PDS000238223.2	SAMN02847248	environmental/other	cd_8_group_2268	-	-
PDT001409882.1	PDS000041999.137	SAMEA110248551	NULL	cd_8_group_22680	-	-
PDT000443565.1	PDS000041999.137	SAMEA3275826	NULL	cd_8_group_22680	cd_4_group_22567	cd_2_group_20765
PDT000443822.1	PDS000041999.137	SAMEA20269168	NULL	cd_8_group_22680	cd_4_group_22567	cd_2_group_20765
PDT000444030.1	PDS000041999.137	SAMEA20316418	NULL	cd_8_group_22681	cd_4_group_22568	-
PDT000443568.1	PDS000041999.137	SAMEA3275831	NULL	cd_8_group_22681	cd_4_group_22568	cd_2_group_20766
PDT000443737.1	PDS000041999.137	SAMEA20243668	NULL	cd_8_group_22681	cd_4_group_22568	cd_2_group_20766
PDT000444449.1	PDS000041999.137	SAMEA3276238	NULL	cd_8_group_22681	cd_4_group_22568	cd_2_group_20766
PDT000443570.1	PDS000041632.81	SAMEA3275991	NULL	cd_8_group_22682	cd_4_group_22569	cd_2_group_20767
PDT000443610.1	PDS000041632.81	SAMEA3276282	NULL	cd_8_group_22682	cd_4_group_22569	cd_2_group_20767
PDT000444417.1	PDS000041632.81	SAMEA3276185	NULL	cd_8_group_22682	cd_4_group_22569	cd_2_group_20767
PDT000444512.1	PDS000041632.81	SAMEA3276382	NULL	cd_8_group_22682	cd_4_group_22569	cd_2_group_20767
PDT000444582.1	PDS000041632.81	SAMEA3276512	NULL	cd_8_group_22682	cd_4_group_22569	cd_2_group_20767
PDT000446678.1	PDS000041632.81	SAMEA3928552	NULL	cd_8_group_22682	cd_4_group_22569	cd_2_group_20767
PDT000446721.1	PDS000041632.81	SAMEA3928638	NULL	cd_8_group_22682	cd_4_group_22569	cd_2_group_20767
PDT000446724.1	PDS000041632.81	SAMEA3928642	NULL	cd_8_group_22682	cd_4_group_22569	cd_2_group_20767
PDT000447199.1	PDS000041632.81	SAMEA91126168	NULL	cd_8_group_22682	cd_4_group_22569	cd_2_group_20767
PDT000443571.1	PDS000041632.81	SAMEA3275993	NULL	cd_8_group_22683	cd_4_group_22570	cd_2_group_20768
PDT000444374.1	PDS000041632.81	SAMEA3276101	NULL	cd_8_group_22683	cd_4_group_22570	cd_2_group_20768
PDT000444465.1	PDS000041632.81	SAMEA3276269	NULL	cd_8_group_22683	cd_4_group_22570	cd_2_group_20768
PDT000444501.1	PDS000041632.81	SAMEA3276369	NULL	cd_8_group_22683	cd_4_group_22570	cd_2_group_20768
PDT000447195.1	PDS000041650.3	SAMEA91120168	NULL	cd_8_group_22684	cd_4_group_22571	-
PDT000443573.1	PDS000041650.3	SAMEA3275997	NULL	cd_8_group_22684	cd_4_group_22571	cd_2_group_20769
PDT000443856.1	PDS000041650.3	SAMEA20283418	NULL	cd_8_group_22684	cd_4_group_22571	cd_2_group_20769
PDT000443641.1	PDS000041999.137	SAMEA3276205	NULL	cd_8_group_22685	cd_4_group_22572	-
PDT000444587.1	PDS000041999.137	SAMEA3276521	NULL	cd_8_group_22685	cd_4_group_22572	-
PDT000443574.1	PDS000041999.137	SAMEA3275999	NULL	cd_8_group_22685	cd_4_group_22572	cd_2_group_20770
PDT000443719.1	PDS000041999.137	SAMEA20234668	NULL	cd_8_group_22685	cd_4_group_22572	cd_2_group_20770
PDT000443692.1	PDS000041999.137	SAMEA3276321	NULL	cd_8_group_22685	cd_4_group_22572	cd_2_group_20813
PDT000444316.1	PDS000041999.137	SAMEA3276611	NULL	cd_8_group_22685	cd_4_group_22572	cd_2_group_20813
PDT000447169.1	PDS000041999.137	SAMEA91085668	NULL	cd_8_group_22685	cd_4_group_22572	cd_2_group_20813
PDT000443576.1	PDS000184417.131	SAMEA3276003	NULL	cd_8_group_22686	cd_4_group_22573	cd_2_group_20772
PDT000443712.1	PDS000184417.131	SAMEA20231668	NULL	cd_8_group_22686	cd_4_group_22573	cd_2_group_20772
PDT000443577.1	PDS000041637.1	SAMEA3276005	NULL	cd_8_group_22687	cd_4_group_22574	cd_2_group_20773
PDT000444311.1	PDS000041637.1	SAMEA3276422	NULL	cd_8_group_22687	cd_4_group_22574	cd_2_group_20773
PDT000444315.1	PDS000042117.1	SAMEA3276610	NULL	cd_8_group_22688	cd_4_group_22575	-
PDT000443579.1	PDS000042117.1	SAMEA3276011	NULL	cd_8_group_22688	cd_4_group_22575	cd_2_group_20774
PDT000443963.1	PDS000042117.1	SAMEA20304418	NULL	cd_8_group_22688	cd_4_group_22575	cd_2_group_20774
PDT000443581.1	PDS000004744.11	SAMEA3276017	NULL	cd_8_group_22689	cd_4_group_22576	cd_2_group_20775
PDT000443732.1	PDS000004744.11	SAMEA20241418	NULL	cd_8_group_22689	cd_4_group_22576	cd_2_group_20775
PDT000443781.1	PDS000004744.11	SAMEA20257168	NULL	cd_8_group_22689	cd_4_group_22623	cd_2_group_20829
PDT000444388.1	PDS000004744.11	SAMEA3276138	NULL	cd_8_group_22689	cd_4_group_22623	cd_2_group_20829
PDT001040140.1	PDS000032705.1486	SAMN19231900	clinical	cd_8_group_2269	-	-
PDT000042869.4	PDS000032705.1486	SAMN03168601	clinical	cd_8_group_2269	cd_4_group_2212	cd_2_group_2006
PDT000078003.1	PDS000032705.1486	SAMN03894179	environmental/other	cd_8_group_2269	cd_4_group_2212	cd_2_group_2006
PDT000443586.1	PDS000041635.1	SAMEA3276075	NULL	cd_8_group_22690	cd_4_group_22577	cd_2_group_20776
PDT000443785.1	PDS000041635.1	SAMEA20258668	NULL	cd_8_group_22690	cd_4_group_22577	cd_2_group_20776
PDT000443590.1	PDS000041999.137	SAMEA3276082	NULL	cd_8_group_22691	cd_4_group_22578	cd_2_group_20778
PDT000443634.1	PDS000041999.137	SAMEA3276336	NULL	cd_8_group_22691	cd_4_group_22578	cd_2_group_20778
PDT000443967.1	PDS000041999.137	SAMEA20305168	NULL	cd_8_group_22691	cd_4_group_22578	cd_2_group_20778
PDT000447178.1	PDS000041999.137	SAMEA91097668	NULL	cd_8_group_22692	-	-
PDT000443591.1	PDS000041999.137	SAMEA3276085	NULL	cd_8_group_22692	cd_4_group_22579	cd_2_group_20779
PDT000443885.1	PDS000041999.137	SAMEA20287168	NULL	cd_8_group_22692	cd_4_group_22579	cd_2_group_20779
PDT000443938.1	PDS000041999.137	SAMEA20299168	NULL	cd_8_group_22692	cd_4_group_22579	cd_2_group_20779
PDT000444408.1	PDS000041999.137	SAMEA3276174	NULL	cd_8_group_22692	cd_4_group_22579	cd_2_group_20779
PDT000443592.1	PDS000041632.81	SAMEA3276087	NULL	cd_8_group_22693	cd_4_group_22580	cd_2_group_20780
PDT000444431.1	PDS000041632.81	SAMEA3276200	NULL	cd_8_group_22693	cd_4_group_22580	cd_2_group_20780
PDT000444483.1	PDS000041632.81	SAMEA3276351	NULL	cd_8_group_22693	cd_4_group_22580	cd_2_group_20780
PDT000443593.1	PDS000041680.3	SAMEA3276089	NULL	cd_8_group_22694	cd_4_group_22581	cd_2_group_20781
PDT000443594.1	PDS000041680.3	SAMEA3276091	NULL	cd_8_group_22694	cd_4_group_22581	cd_2_group_20781
PDT000443595.1	PDS000041639.1	SAMEA3276094	NULL	cd_8_group_22695	cd_4_group_22582	cd_2_group_20782
PDT000443949.1	PDS000041639.1	SAMEA20301418	NULL	cd_8_group_22695	cd_4_group_22582	cd_2_group_20782
PDT000443596.1	PDS000041999.137	SAMEA3276096	NULL	cd_8_group_22696	cd_4_group_22583	cd_2_group_20783
PDT000443721.1	PDS000041999.137	SAMEA20236168	NULL	cd_8_group_22696	cd_4_group_22583	cd_2_group_20783
PDT000443818.1	PDS000041999.137	SAMEA20267668	NULL	cd_8_group_22696	cd_4_group_22583	cd_2_group_20783
PDT000444384.1	PDS000041999.137	SAMEA3276130	NULL	cd_8_group_22696	cd_4_group_22583	cd_2_group_20783
PDT000444585.1	PDS000041999.137	SAMEA3276518	NULL	cd_8_group_22696	cd_4_group_22583	cd_2_group_20783
PDT000443599.1	PDS000041684.2	SAMEA3276102	NULL	cd_8_group_22697	cd_4_group_22585	cd_2_group_20784
PDT000443659.1	PDS000041684.2	SAMEA3276245	NULL	cd_8_group_22697	cd_4_group_22585	cd_2_group_20784
PDT000443740.1	PDS000041684.2	SAMEA20245918	NULL	cd_8_group_22697	cd_4_group_22585	cd_2_group_20784
PDT000443919.1	PDS000041684.2	SAMEA20291668	NULL	cd_8_group_22697	cd_4_group_22585	cd_2_group_20784
PDT000444304.1	PDS000041684.2	SAMEA3276199	NULL	cd_8_group_22697	cd_4_group_22585	cd_2_group_20784
PDT000447168.1	PDS000041684.2	SAMEA91084918	NULL	cd_8_group_22697	cd_4_group_22585	cd_2_group_20784
PDT000443600.1	PDS000042117.1	SAMEA3276103	NULL	cd_8_group_22698	cd_4_group_22586	cd_2_group_20785
PDT000443815.1	PDS000042117.1	SAMEA20266918	NULL	cd_8_group_22698	cd_4_group_22586	cd_2_group_20785
PDT000443971.1	PDS000042117.1	SAMEA20306668	NULL	cd_8_group_22698	cd_4_group_22586	cd_2_group_20785
PDT000446725.1	PDS000042117.1	SAMEA3928643	NULL	cd_8_group_22698	cd_4_group_22773	cd_2_group_21000
PDT000447203.1	PDS000042117.1	SAMEA91131418	NULL	cd_8_group_22698	cd_4_group_22773	cd_2_group_21000
PDT000447207.1	PDS000042117.1	SAMEA91136668	NULL	cd_8_group_22698	cd_4_group_22773	cd_2_group_21000
PDT000443608.1	PDS000107947.26	SAMEA3276278	NULL	cd_8_group_22699	cd_4_group_22587	cd_2_group_20786
PDT000444103.1	PDS000107947.26	SAMEA20326168	NULL	cd_8_group_22699	cd_4_group_22587	cd_2_group_20786
PDT000444294.1	PDS000107947.26	SAMEA3276007	NULL	cd_8_group_22699	cd_4_group_22587	cd_2_group_20786
PDT000047980.3	PDS000031814.230	SAMN02846672	environmental/other	cd_8_group_227	-	-
PDT000072488.2	PDS000031814.230	SAMN02846269	environmental/other	cd_8_group_227	cd_4_group_1340	-
PDT000031541.3	PDS000031814.230	SAMN02678496	environmental/other	cd_8_group_227	cd_4_group_1340	cd_2_group_1192
PDT000051437.2	PDS000031814.230	SAMN02846780	environmental/other	cd_8_group_227	cd_4_group_1340	cd_2_group_1192
PDT000051462.2	PDS000031814.230	SAMN02846779	environmental/other	cd_8_group_227	cd_4_group_1340	cd_2_group_1192
PDT000072514.2	PDS000031814.230	SAMN02846276	environmental/other	cd_8_group_227	cd_4_group_1340	cd_2_group_1192
PDT000072519.2	PDS000031814.230	SAMN02846271	environmental/other	cd_8_group_227	cd_4_group_1340	cd_2_group_1192
PDT000072533.2	PDS000031814.230	SAMN02846272	environmental/other	cd_8_group_227	cd_4_group_1340	cd_2_group_1192
PDT000072549.2	PDS000031814.230	SAMN02846274	environmental/other	cd_8_group_227	cd_4_group_1340	cd_2_group_1192
PDT000072551.2	PDS000031814.230	SAMN02846275	environmental/other	cd_8_group_227	cd_4_group_1340	cd_2_group_1192
PDT000072584.2	PDS000031814.230	SAMN02846273	environmental/other	cd_8_group_227	cd_4_group_1340	cd_2_group_1192
PDT000072617.2	PDS000031814.230	SAMN02846268	environmental/other	cd_8_group_227	cd_4_group_1340	cd_2_group_1192
PDT000072680.2	PDS000031814.230	SAMN02846715	environmental/other	cd_8_group_227	cd_4_group_1340	cd_2_group_1192
PDT000110778.3	PDS000031814.230	SAMN02846652	environmental/other	cd_8_group_227	cd_4_group_1340	cd_2_group_1192
PDT000127328.2	PDS000031814.230	SAMN02847281	environmental/other	cd_8_group_227	cd_4_group_1340	cd_2_group_1192
PDT000129656.4	PDS000031814.230	SAMN02846776	environmental/other	cd_8_group_227	cd_4_group_1340	cd_2_group_1192
PDT000129657.4	PDS000031814.230	SAMN02846777	environmental/other	cd_8_group_227	cd_4_group_1340	cd_2_group_1192
PDT000140125.2	PDS000031814.230	SAMN02846350	environmental/other	cd_8_group_227	cd_4_group_1340	cd_2_group_1192
PDT000140126.2	PDS000031814.230	SAMN02846351	environmental/other	cd_8_group_227	cd_4_group_1340	cd_2_group_1192
PDT000178948.2	PDS000031814.230	SAMN06133076	environmental/other	cd_8_group_227	cd_4_group_1340	cd_2_group_1192
PDT000178950.2	PDS000031814.230	SAMN06133107	environmental/other	cd_8_group_227	cd_4_group_1340	cd_2_group_1192
PDT000178953.2	PDS000031814.230	SAMN06133103	environmental/other	cd_8_group_227	cd_4_group_1340	cd_2_group_1192
PDT000185596.2	PDS000031814.230	SAMN06133102	environmental/other	cd_8_group_227	cd_4_group_1340	cd_2_group_1192
PDT000185598.2	PDS000031814.230	SAMN06133100	environmental/other	cd_8_group_227	cd_4_group_1340	cd_2_group_1192
PDT000185604.2	PDS000031814.230	SAMN06133098	environmental/other	cd_8_group_227	cd_4_group_1340	cd_2_group_1192
PDT000192038.2	PDS000031814.230	SAMN06133091	environmental/other	cd_8_group_227	cd_4_group_1340	cd_2_group_1192
PDT000192041.2	PDS000031814.230	SAMN06133089	environmental/other	cd_8_group_227	cd_4_group_1340	cd_2_group_1192
PDT000192043.2	PDS000031814.230	SAMN06133087	environmental/other	cd_8_group_227	cd_4_group_1340	cd_2_group_1192
PDT000204829.2	PDS000031814.230	SAMN06133109	environmental/other	cd_8_group_227	cd_4_group_1340	cd_2_group_1192
PDT000204832.2	PDS000031814.230	SAMN06133086	environmental/other	cd_8_group_227	cd_4_group_1340	cd_2_group_1192
PDT001525721.1	PDS000031814.230	SAMN02350537	environmental/other	cd_8_group_227	cd_4_group_1340	cd_2_group_1192
PDT001525722.1	PDS000031814.230	SAMN02350535	environmental/other	cd_8_group_227	cd_4_group_1340	cd_2_group_1192
PDT000001480.3	PDS000031814.230	SAMN02345008	environmental/other	cd_8_group_227	cd_4_group_199	cd_2_group_173
PDT000047071.3	PDS000031814.230	SAMN02846678	environmental/other	cd_8_group_227	cd_4_group_199	cd_2_group_173
PDT000047089.3	PDS000031814.230	SAMN02846680	environmental/other	cd_8_group_227	cd_4_group_199	cd_2_group_173
PDT000047142.3	PDS000031814.230	SAMN02846681	environmental/other	cd_8_group_227	cd_4_group_199	cd_2_group_173
PDT000192040.2	PDS000031814.230	SAMN06133088	environmental/other	cd_8_group_227	cd_4_group_199	cd_2_group_173
PDT000018863.2	PDS000031814.230	SAMN01813427	environmental/other	cd_8_group_227	cd_4_group_914	cd_2_group_793
PDT000031540.3	PDS000031814.230	SAMN02678495	environmental/other	cd_8_group_227	cd_4_group_914	cd_2_group_793
PDT000031542.3	PDS000031814.230	SAMN02678497	environmental/other	cd_8_group_227	cd_4_group_914	cd_2_group_793
PDT000040611.3	PDS000031814.230	SAMN02846671	environmental/other	cd_8_group_227	cd_4_group_914	cd_2_group_793
PDT000047066.3	PDS000031814.230	SAMN02846675	environmental/other	cd_8_group_227	cd_4_group_914	cd_2_group_793
PDT000047067.3	PDS000031814.230	SAMN02846677	environmental/other	cd_8_group_227	cd_4_group_914	cd_2_group_793
PDT000047068.3	PDS000031814.230	SAMN02846679	environmental/other	cd_8_group_227	cd_4_group_914	cd_2_group_793
PDT000047074.3	PDS000031814.230	SAMN02846676	environmental/other	cd_8_group_227	cd_4_group_914	cd_2_group_793
PDT000047120.3	PDS000031814.230	SAMN02846673	environmental/other	cd_8_group_227	cd_4_group_914	cd_2_group_793
PDT000047159.3	PDS000031814.230	SAMN02846674	environmental/other	cd_8_group_227	cd_4_group_914	cd_2_group_793
PDT000072542.2	PDS000031814.230	SAMN02846270	environmental/other	cd_8_group_227	cd_4_group_914	cd_2_group_793
PDT000072624.2	PDS000031814.230	SAMN02846277	environmental/other	cd_8_group_227	cd_4_group_914	cd_2_group_793
PDT000072697.2	PDS000031814.230	SAMN02846670	environmental/other	cd_8_group_227	cd_4_group_914	cd_2_group_793
PDT000110773.4	PDS000031814.230	SAMN02844785	environmental/other	cd_8_group_227	cd_4_group_914	cd_2_group_793
PDT000124831.7	PDS000031814.230	SAMN02846778	environmental/other	cd_8_group_227	cd_4_group_914	cd_2_group_793
PDT000127327.2	PDS000031814.230	SAMN02847282	environmental/other	cd_8_group_227	cd_4_group_914	cd_2_group_793
PDT000127329.2	PDS000031814.230	SAMN02847280	environmental/other	cd_8_group_227	cd_4_group_914	cd_2_group_793
PDT000178946.2	PDS000031814.230	SAMN06133077	environmental/other	cd_8_group_227	cd_4_group_914	cd_2_group_793
PDT000178949.2	PDS000031814.230	SAMN06133106	environmental/other	cd_8_group_227	cd_4_group_914	cd_2_group_793
PDT000178951.2	PDS000031814.230	SAMN06133105	environmental/other	cd_8_group_227	cd_4_group_914	cd_2_group_793
PDT000178952.2	PDS000031814.230	SAMN06133104	environmental/other	cd_8_group_227	cd_4_group_914	cd_2_group_793
PDT000185597.2	PDS000031814.230	SAMN06133101	environmental/other	cd_8_group_227	cd_4_group_914	cd_2_group_793
PDT000185599.2	PDS000031814.230	SAMN06133093	environmental/other	cd_8_group_227	cd_4_group_914	cd_2_group_793
PDT000185600.2	PDS000031814.230	SAMN06133097	environmental/other	cd_8_group_227	cd_4_group_914	cd_2_group_793
PDT000185601.2	PDS000031814.230	SAMN06133095	environmental/other	cd_8_group_227	cd_4_group_914	cd_2_group_793
PDT000185602.2	PDS000031814.230	SAMN06133099	environmental/other	cd_8_group_227	cd_4_group_914	cd_2_group_793
PDT000185603.2	PDS000031814.230	SAMN06133096	environmental/other	cd_8_group_227	cd_4_group_914	cd_2_group_793
PDT000185605.2	PDS000031814.230	SAMN06133094	environmental/other	cd_8_group_227	cd_4_group_914	cd_2_group_793
PDT000185606.2	PDS000031814.230	SAMN06133092	environmental/other	cd_8_group_227	cd_4_group_914	cd_2_group_793
PDT000192042.2	PDS000031814.230	SAMN06133090	environmental/other	cd_8_group_227	cd_4_group_914	cd_2_group_793
PDT000204831.2	PDS000031814.230	SAMN06133110	environmental/other	cd_8_group_227	cd_4_group_914	cd_2_group_793
PDT000204874.2	PDS000031814.230	SAMN06133085	environmental/other	cd_8_group_227	cd_4_group_914	cd_2_group_793
PDT001525723.1	PDS000031814.230	SAMN02350536	environmental/other	cd_8_group_227	cd_4_group_914	cd_2_group_793
PDT000781647.1	PDS000031159.185	SAMEA5556796	NULL	cd_8_group_2270	-	-
PDT000042872.4	PDS000031159.185	SAMN03168603	environmental/other	cd_8_group_2270	cd_4_group_2213	cd_2_group_2008
PDT000042934.4	PDS000031159.185	SAMN03168707	environmental/other	cd_8_group_2270	cd_4_group_2213	cd_2_group_2008
PDT000043114.4	PDS000031159.185	SAMN03168896	environmental/other	cd_8_group_2270	cd_4_group_2213	cd_2_group_2008
PDT000214623.2	PDS000031159.185	SAMN07180660	environmental/other	cd_8_group_2270	cd_4_group_2213	cd_2_group_9788
PDT000214627.2	PDS000031159.185	SAMN07180676	environmental/other	cd_8_group_2270	cd_4_group_2213	cd_2_group_9788
PDT000443609.1	PDS000041632.81	SAMEA3276280	NULL	cd_8_group_22700	cd_4_group_22588	cd_2_group_20787
PDT000444395.1	PDS000041632.81	SAMEA3276152	NULL	cd_8_group_22700	cd_4_group_22588	cd_2_group_20787
PDT000443624.1	PDS000041999.137	SAMEA3276317	NULL	cd_8_group_22701	cd_4_group_22592	cd_2_group_20793
PDT000443828.1	PDS000041999.137	SAMEA20272168	NULL	cd_8_group_22701	cd_4_group_22592	cd_2_group_20793
PDT000444027.1	PDS000041999.137	SAMEA20315668	NULL	cd_8_group_22701	cd_4_group_22592	cd_2_group_20793
PDT000444601.1	PDS000041999.137	SAMEA3276410	NULL	cd_8_group_22701	cd_4_group_22592	cd_2_group_20793
PDT000443626.1	PDS000041653.1	SAMEA3276320	NULL	cd_8_group_22702	cd_4_group_22593	cd_2_group_20794
PDT000443791.1	PDS000041653.1	SAMEA20260918	NULL	cd_8_group_22702	cd_4_group_22593	cd_2_group_20794
PDT000443629.1	PDS000041999.137	SAMEA3276326	NULL	cd_8_group_22703	cd_4_group_22595	cd_2_group_20796
PDT000443674.1	PDS000041999.137	SAMEA3276279	NULL	cd_8_group_22703	cd_4_group_22595	cd_2_group_20796
PDT000443992.1	PDS000041999.137	SAMEA20309668	NULL	cd_8_group_22703	cd_4_group_22595	cd_2_group_20796
PDT000443631.1	PDS000002867.1521	SAMEA3276329	NULL	cd_8_group_22704	cd_4_group_22596	cd_2_group_20797
PDT001335922.1	PDS000002867.1521	SAMEA5759643	NULL	cd_8_group_22704	cd_4_group_22596	cd_2_group_20797
PDT000443633.1	PDS000041632.81	SAMEA3276334	NULL	cd_8_group_22705	cd_4_group_22597	cd_2_group_20798
PDT000444531.1	PDS000041632.81	SAMEA3276409	NULL	cd_8_group_22705	cd_4_group_22597	cd_2_group_20798
PDT000444319.1	PDS000041672.2	SAMEA3276626	NULL	cd_8_group_22706	-	-
PDT000443647.1	PDS000041672.2	SAMEA3276220	NULL	cd_8_group_22706	cd_4_group_22600	cd_2_group_20801
PDT000443685.1	PDS000041672.2	SAMEA3276307	NULL	cd_8_group_22706	cd_4_group_22600	cd_2_group_20801
PDT000444468.1	PDS000041672.2	SAMEA3276325	NULL	cd_8_group_22706	cd_4_group_22600	cd_2_group_20801
PDT000447170.1	PDS000041672.2	SAMEA91087168	NULL	cd_8_group_22706	cd_4_group_22600	cd_2_group_20801
PDT000443763.1	PDS000041672.2	SAMEA20251918	NULL	cd_8_group_22706	cd_4_group_22619	cd_2_group_20825
PDT000443777.1	PDS000041672.2	SAMEA20255668	NULL	cd_8_group_22706	cd_4_group_22619	cd_2_group_20825
PDT000443800.1	PDS000041672.2	SAMEA20263918	NULL	cd_8_group_22706	cd_4_group_22619	cd_2_group_20825
PDT000444303.1	PDS000041672.2	SAMEA3276124	NULL	cd_8_group_22706	cd_4_group_22619	cd_2_group_20825
PDT000444394.1	PDS000041672.2	SAMEA3276150	NULL	cd_8_group_22706	cd_4_group_22619	cd_2_group_20825
PDT000444434.1	PDS000041672.2	SAMEA3276206	NULL	cd_8_group_22706	cd_4_group_22619	cd_2_group_20825
PDT000443652.1	PDS000041999.137	SAMEA3276229	NULL	cd_8_group_22707	cd_4_group_22601	cd_2_group_20802
PDT000443656.1	PDS000041999.137	SAMEA3276239	NULL	cd_8_group_22707	cd_4_group_22601	cd_2_group_20802
PDT000443667.1	PDS000041999.137	SAMEA3276264	NULL	cd_8_group_22707	cd_4_group_22601	cd_2_group_20802
PDT000443671.1	PDS000041999.137	SAMEA3276272	NULL	cd_8_group_22707	cd_4_group_22601	cd_2_group_20802
PDT000443677.1	PDS000041999.137	SAMEA3276285	NULL	cd_8_group_22707	cd_4_group_22601	cd_2_group_20802
PDT000443681.1	PDS000041999.137	SAMEA3276293	NULL	cd_8_group_22707	cd_4_group_22601	cd_2_group_20802
PDT000444485.1	PDS000041999.137	SAMEA3276353	NULL	cd_8_group_22707	cd_4_group_22601	cd_2_group_20802
PDT000444487.1	PDS000041999.137	SAMEA3276355	NULL	cd_8_group_22707	cd_4_group_22601	cd_2_group_20802
PDT000444497.1	PDS000041999.137	SAMEA3276365	NULL	cd_8_group_22707	cd_4_group_22601	cd_2_group_20802
PDT000444548.1	PDS000041999.137	SAMEA3276446	NULL	cd_8_group_22707	cd_4_group_22601	cd_2_group_20802
PDT000444637.1	PDS000041999.137	SAMEA3276494	NULL	cd_8_group_22707	cd_4_group_22601	cd_2_group_20802
PDT000444719.1	PDS000041999.137	SAMEA3276618	NULL	cd_8_group_22707	cd_4_group_22601	cd_2_group_20802
PDT000443655.1	PDS000041999.137	SAMEA3276237	NULL	cd_8_group_22707	cd_4_group_22601	cd_2_group_20804
PDT000443672.1	PDS000041999.137	SAMEA3276275	NULL	cd_8_group_22707	cd_4_group_22601	cd_2_group_20804
PDT000444482.1	PDS000041999.137	SAMEA3276350	NULL	cd_8_group_22707	cd_4_group_22601	cd_2_group_20804
PDT000444507.1	PDS000041999.137	SAMEA3276375	NULL	cd_8_group_22707	cd_4_group_22601	cd_2_group_20804
PDT000444519.1	PDS000041999.137	SAMEA3276389	NULL	cd_8_group_22707	cd_4_group_22601	cd_2_group_20804
PDT000444537.1	PDS000041999.137	SAMEA3276421	NULL	cd_8_group_22707	cd_4_group_22601	cd_2_group_20804
PDT000444558.1	PDS000041999.137	SAMEA3276466	NULL	cd_8_group_22707	cd_4_group_22601	cd_2_group_20804
PDT000444612.1	PDS000041999.137	SAMEA3276441	NULL	cd_8_group_22707	cd_4_group_22601	cd_2_group_20804
PDT000444676.1	PDS000041999.137	SAMEA3276558	NULL	cd_8_group_22707	cd_4_group_22601	cd_2_group_20804
PDT000444688.1	PDS000041999.137	SAMEA3276582	NULL	cd_8_group_22707	cd_4_group_22601	cd_2_group_20804
PDT000443653.1	PDS000041999.137	SAMEA3276231	NULL	cd_8_group_22708	cd_4_group_22602	cd_2_group_20803
PDT000444321.1	PDS000041999.137	SAMEA3276639	NULL	cd_8_group_22708	cd_4_group_22602	cd_2_group_20803
PDT000443658.1	PDS000184417.131	SAMEA3276243	NULL	cd_8_group_22709	-	-
PDT000908957.1	PDS000184417.131	SAMEA7112744	clinical	cd_8_group_22709	-	-
PDT000042874.4	PDS000031493.1	SAMN03168608	clinical	cd_8_group_2271	-	-
PDT000122326.2	PDS000031493.1	SAMN04600195	clinical	cd_8_group_2271	-	-
PDT000443673.1	PDS000002867.1521	SAMEA3276277	NULL	cd_8_group_22710	cd_4_group_22604	cd_2_group_20806
PDT001335900.1	PDS000002867.1521	SAMEA5759637	NULL	cd_8_group_22710	cd_4_group_22604	cd_2_group_20806
PDT001336000.1	PDS000002867.1521	SAMEA5759725	NULL	cd_8_group_22710	cd_4_group_22604	cd_2_group_20806
PDT001336008.1	PDS000002867.1521	SAMEA5759733	NULL	cd_8_group_22710	cd_4_group_22604	cd_2_group_20806
PDT001336009.1	PDS000002867.1521	SAMEA5759734	NULL	cd_8_group_22710	cd_4_group_22604	cd_2_group_20806
PDT001336016.1	PDS000002867.1521	SAMEA5759741	NULL	cd_8_group_22710	cd_4_group_22604	cd_2_group_20806
PDT001336018.1	PDS000002867.1521	SAMEA5759743	NULL	cd_8_group_22710	cd_4_group_22604	cd_2_group_20806
PDT001336021.1	PDS000002867.1521	SAMEA5759746	NULL	cd_8_group_22710	cd_4_group_22604	cd_2_group_20806
PDT001336026.1	PDS000002867.1521	SAMEA5759751	NULL	cd_8_group_22710	cd_4_group_22604	cd_2_group_20806
PDT001336027.1	PDS000002867.1521	SAMEA5759752	NULL	cd_8_group_22710	cd_4_group_22604	cd_2_group_20806
PDT001336029.1	PDS000002867.1521	SAMEA5759754	NULL	cd_8_group_22710	cd_4_group_22604	cd_2_group_20806
PDT000443678.1	PDS000041999.137	SAMEA3276287	NULL	cd_8_group_22711	cd_4_group_22605	cd_2_group_20807
PDT000444533.1	PDS000041999.137	SAMEA3276413	NULL	cd_8_group_22711	cd_4_group_22605	cd_2_group_20807
PDT000444574.1	PDS000041999.137	SAMEA3276497	NULL	cd_8_group_22711	cd_4_group_22605	cd_2_group_20807
PDT000444613.1	PDS000041999.137	SAMEA3276443	NULL	cd_8_group_22711	cd_4_group_22605	cd_2_group_20807
PDT000444702.1	PDS000041999.137	SAMEA3276596	NULL	cd_8_group_22711	cd_4_group_22605	cd_2_group_20807
PDT000444732.1	PDS000041999.137	SAMEA3276634	NULL	cd_8_group_22711	cd_4_group_22605	cd_2_group_20807
PDT000443698.1	PDS000041999.137	SAMEA3276207	NULL	cd_8_group_22711	cd_4_group_22605	cd_2_group_20817
PDT000444488.1	PDS000041999.137	SAMEA3276356	NULL	cd_8_group_22711	cd_4_group_22605	cd_2_group_20817
PDT000444509.1	PDS000041999.137	SAMEA3276378	NULL	cd_8_group_22711	cd_4_group_22605	cd_2_group_20817
PDT000444538.1	PDS000041999.137	SAMEA3276423	NULL	cd_8_group_22711	cd_4_group_22605	cd_2_group_20817
PDT000444564.1	PDS000041999.137	SAMEA3276478	NULL	cd_8_group_22711	cd_4_group_22605	cd_2_group_20817
PDT000444660.1	PDS000041999.137	SAMEA3276541	NULL	cd_8_group_22711	cd_4_group_22605	cd_2_group_20817
PDT000444667.1	PDS000041999.137	SAMEA3276549	NULL	cd_8_group_22711	cd_4_group_22605	cd_2_group_20817
PDT000443752.1	PDS000041999.137	SAMEA20249668	NULL	cd_8_group_22711	cd_4_group_22618	cd_2_group_20824
PDT000444425.1	PDS000041999.137	SAMEA3276193	NULL	cd_8_group_22711	cd_4_group_22618	cd_2_group_20824
PDT000444569.1	PDS000041999.137	SAMEA3276487	NULL	cd_8_group_22712	-	-
PDT000443683.1	PDS000041999.137	SAMEA3276297	NULL	cd_8_group_22712	cd_4_group_22606	cd_2_group_20809
PDT000444496.1	PDS000041999.137	SAMEA3276364	NULL	cd_8_group_22712	cd_4_group_22606	cd_2_group_20809
PDT000444555.1	PDS000041999.137	SAMEA3276459	NULL	cd_8_group_22712	cd_4_group_22606	cd_2_group_20809
PDT000444393.1	PDS000041999.137	SAMEA3276148	NULL	cd_8_group_22712	cd_4_group_22625	-
PDT000443823.1	PDS000041999.137	SAMEA20269918	NULL	cd_8_group_22712	cd_4_group_22625	cd_2_group_20832
PDT000444566.1	PDS000041999.137	SAMEA3276482	NULL	cd_8_group_22712	cd_4_group_22625	cd_2_group_20832
PDT000444554.1	PDS000041999.137	SAMEA3276457	NULL	cd_8_group_22712	cd_4_group_22664	cd_2_group_20879
PDT000444572.1	PDS000041999.137	SAMEA3276492	NULL	cd_8_group_22712	cd_4_group_22664	cd_2_group_20879
PDT000443686.1	PDS000041632.81	SAMEA3276309	NULL	cd_8_group_22713	cd_4_group_22607	cd_2_group_20810
PDT000444534.1	PDS000041632.81	SAMEA3276415	NULL	cd_8_group_22713	cd_4_group_22607	cd_2_group_20810
PDT000443689.1	PDS000041999.137	SAMEA3276315	NULL	cd_8_group_22714	cd_4_group_22609	cd_2_group_20812
PDT000444314.1	PDS000041999.137	SAMEA3276605	NULL	cd_8_group_22714	cd_4_group_22609	cd_2_group_20812
PDT000443691.1	PDS000004744.11	SAMEA3276319	NULL	cd_8_group_22715	-	-
PDT000447176.1	PDS000004744.11	SAMEA91095418	NULL	cd_8_group_22715	-	-
PDT000447179.1	PDS000004744.11	SAMEA91099168	NULL	cd_8_group_22715	-	-
PDT000443695.1	PDS000041999.137	SAMEA3276141	NULL	cd_8_group_22716	cd_4_group_22611	cd_2_group_20815
PDT000444178.1	PDS000041999.137	SAMEA20343418	NULL	cd_8_group_22716	cd_4_group_22611	cd_2_group_20815
PDT000443696.1	PDS000041680.3	SAMEA3276015	NULL	cd_8_group_22717	cd_4_group_22612	cd_2_group_20816
PDT000443927.1	PDS000041680.3	SAMEA20293168	NULL	cd_8_group_22717	cd_4_group_22612	cd_2_group_20816
PDT000444565.1	PDS000041680.3	SAMEA3276480	NULL	cd_8_group_22717	cd_4_group_22612	cd_2_group_20816
PDT000447175.1	PDS000041680.3	SAMEA91093168	NULL	cd_8_group_22717	cd_4_group_22612	cd_2_group_20816
PDT000443706.1	PDS000041999.137	SAMEA20229418	NULL	cd_8_group_22718	cd_4_group_22613	cd_2_group_20819
PDT000443726.1	PDS000041999.137	SAMEA20239168	NULL	cd_8_group_22718	cd_4_group_22613	cd_2_group_20819
PDT000443727.1	PDS000041999.137	SAMEA20239918	NULL	cd_8_group_22718	cd_4_group_22613	cd_2_group_20819
PDT000444341.1	PDS000041999.137	SAMEA3275814	NULL	cd_8_group_22718	cd_4_group_22613	cd_2_group_20819
PDT000443720.1	PDS000041999.137	SAMEA20235418	NULL	cd_8_group_22719	cd_4_group_22614	cd_2_group_20820
PDT000444392.1	PDS000041999.137	SAMEA3276146	NULL	cd_8_group_22719	cd_4_group_22614	cd_2_group_20820
PDT000444516.1	PDS000041999.137	SAMEA3276386	NULL	cd_8_group_22719	cd_4_group_22614	cd_2_group_20820
PDT000042875.4	PDS000031495.1	SAMN03168606	clinical	cd_8_group_2272	cd_4_group_2214	-
PDT000043169.4	PDS000031495.1	SAMN03169002	clinical	cd_8_group_2272	cd_4_group_2214	-
PDT000443745.1	PDS000041999.137	SAMEA20247418	NULL	cd_8_group_22720	cd_4_group_22616	cd_2_group_20822
PDT000444450.1	PDS000041999.137	SAMEA3276240	NULL	cd_8_group_22720	cd_4_group_22616	cd_2_group_20822
PDT000443748.1	PDS000041999.137	SAMEA20248168	NULL	cd_8_group_22721	cd_4_group_22617	cd_2_group_20823
PDT000443749.1	PDS000041999.137	SAMEA20248918	NULL	cd_8_group_22721	cd_4_group_22617	cd_2_group_20823
PDT000443941.1	PDS000041999.137	SAMEA20299918	NULL	cd_8_group_22721	cd_4_group_22617	cd_2_group_20823
PDT000444381.1	PDS000041999.137	SAMEA3276122	NULL	cd_8_group_22721	cd_4_group_22617	cd_2_group_20823
PDT000444418.1	PDS000041999.137	SAMEA3276186	NULL	cd_8_group_22721	cd_4_group_22617	cd_2_group_20823
PDT000444442.1	PDS000041999.137	SAMEA3276223	NULL	cd_8_group_22721	cd_4_group_22617	cd_2_group_20823
PDT000444448.1	PDS000041999.137	SAMEA3276236	NULL	cd_8_group_22721	cd_4_group_22617	cd_2_group_20823
PDT000444477.1	PDS000041999.137	SAMEA3276342	NULL	cd_8_group_22721	cd_4_group_22617	cd_2_group_20823
PDT000447181.1	PDS000041999.137	SAMEA91102168	NULL	cd_8_group_22721	cd_4_group_22617	cd_2_group_20823
PDT000443768.1	PDS000041636.1	SAMEA20252668	NULL	cd_8_group_22722	cd_4_group_22620	cd_2_group_20826
PDT000444458.1	PDS000041636.1	SAMEA3276255	NULL	cd_8_group_22722	cd_4_group_22620	cd_2_group_20826
PDT000443773.1	PDS000041999.137	SAMEA20254168	NULL	cd_8_group_22723	cd_4_group_22621	cd_2_group_20827
PDT000444406.1	PDS000041999.137	SAMEA3276172	NULL	cd_8_group_22723	cd_4_group_22621	cd_2_group_20827
PDT000444446.1	PDS000041999.137	SAMEA3276232	NULL	cd_8_group_22723	cd_4_group_22621	cd_2_group_20827
PDT000443774.1	PDS000041643.1	SAMEA20254918	NULL	cd_8_group_22724	cd_4_group_22622	cd_2_group_20828
PDT000443778.1	PDS000041643.1	SAMEA20256418	NULL	cd_8_group_22724	cd_4_group_22622	cd_2_group_20828
PDT000444396.1	PDS000041643.1	SAMEA3276154	NULL	cd_8_group_22724	cd_4_group_22622	cd_2_group_20828
PDT000444404.1	PDS000041643.1	SAMEA3276169	NULL	cd_8_group_22724	cd_4_group_22622	cd_2_group_20828
PDT000443783.1	PDS000041999.137	SAMEA20257918	NULL	cd_8_group_22725	cd_4_group_22624	cd_2_group_20830
PDT000443929.1	PDS000041999.137	SAMEA20294668	NULL	cd_8_group_22725	cd_4_group_22624	cd_2_group_20830
PDT000443930.1	PDS000041999.137	SAMEA20295418	NULL	cd_8_group_22725	cd_4_group_22624	cd_2_group_20830
PDT000443931.1	PDS000041999.137	SAMEA20296168	NULL	cd_8_group_22725	cd_4_group_22624	cd_2_group_20830
PDT000443932.1	PDS000041999.137	SAMEA20296918	NULL	cd_8_group_22725	cd_4_group_22624	cd_2_group_20830
PDT000444006.1	PDS000041999.137	SAMEA20311168	NULL	cd_8_group_22725	cd_4_group_22624	cd_2_group_20830
PDT000444015.1	PDS000041999.137	SAMEA20311918	NULL	cd_8_group_22725	cd_4_group_22624	cd_2_group_20830
PDT000444021.1	PDS000041999.137	SAMEA20313418	NULL	cd_8_group_22725	cd_4_group_22624	cd_2_group_20830
PDT000444386.1	PDS000041999.137	SAMEA3276134	NULL	cd_8_group_22725	cd_4_group_22624	cd_2_group_20830
PDT000444539.1	PDS000041999.137	SAMEA3276425	NULL	cd_8_group_22725	cd_4_group_22624	cd_2_group_20830
PDT000443836.1	PDS000041999.137	SAMEA20278168	NULL	cd_8_group_22726	cd_4_group_22626	cd_2_group_20833
PDT000443982.1	PDS000041999.137	SAMEA20308168	NULL	cd_8_group_22726	cd_4_group_22626	cd_2_group_20833
PDT000444414.1	PDS000041999.137	SAMEA3276182	NULL	cd_8_group_22726	cd_4_group_22626	cd_2_group_20833
PDT000444550.1	PDS000041999.137	SAMEA3276450	NULL	cd_8_group_22726	cd_4_group_22626	cd_2_group_20833
PDT000443948.1	PDS000041999.137	SAMEA20300668	NULL	cd_8_group_22726	cd_4_group_22626	cd_2_group_20839
PDT000444438.1	PDS000041999.137	SAMEA3276215	NULL	cd_8_group_22726	cd_4_group_22626	cd_2_group_20839
PDT000443841.1	PDS000041999.137	SAMEA20281168	NULL	cd_8_group_22727	cd_4_group_22627	cd_2_group_20834
PDT000443954.1	PDS000041999.137	SAMEA20302168	NULL	cd_8_group_22727	cd_4_group_22627	cd_2_group_20834
PDT000444022.1	PDS000041999.137	SAMEA20314168	NULL	cd_8_group_22727	cd_4_group_22627	cd_2_group_20834
PDT000444402.1	PDS000041999.137	SAMEA3276165	NULL	cd_8_group_22727	cd_4_group_22627	cd_2_group_20834
PDT000443860.1	PDS000041684.2	SAMEA20284168	NULL	cd_8_group_22728	cd_4_group_22629	cd_2_group_20836
PDT000444360.1	PDS000041684.2	SAMEA3276021	NULL	cd_8_group_22728	cd_4_group_22629	cd_2_group_20836
PDT000443872.1	PDS000041673.1	SAMEA20284918	NULL	cd_8_group_22729	cd_4_group_22630	cd_2_group_20837
PDT000444385.1	PDS000041673.1	SAMEA3276132	NULL	cd_8_group_22729	cd_4_group_22630	cd_2_group_20837
PDT000042891.4	PDS000027002.67	SAMN03168628	clinical	cd_8_group_2273	-	-
PDT000125453.2	PDS000027002.67	SAMN04575448	clinical	cd_8_group_2273	-	-
PDT000211003.2	PDS000027002.67	SAMN07152254	clinical	cd_8_group_2273	-	-
PDT000223228.2	PDS000027002.67	SAMN07315506	clinical	cd_8_group_2273	-	-
PDT000297097.2	PDS000027002.67	SAMN08774277	clinical	cd_8_group_2273	-	-
PDT000407258.1	PDS000027002.67	SAMN10424474	clinical	cd_8_group_2273	-	-
PDT000478227.1	PDS000027002.67	SAMN11130526	clinical	cd_8_group_2273	-	-
PDT000720155.1	PDS000027002.67	SAMN14546054	clinical	cd_8_group_2273	-	-
PDT000722795.1	PDS000027002.67	SAMN14606545	clinical	cd_8_group_2273	-	-
PDT000839328.1	PDS000027002.67	SAMN16214034	clinical	cd_8_group_2273	-	-
PDT001270803.1	PDS000027002.67	SAMN26748241	clinical	cd_8_group_2273	-	-
PDT000254520.2	PDS000027002.67	SAMN07816181	clinical	cd_8_group_2273	cd_4_group_13182	-
PDT000542300.1	PDS000027002.67	SAMN12239082	clinical	cd_8_group_2273	cd_4_group_13182	cd_2_group_23859
PDT000542337.1	PDS000027002.67	SAMN12250456	clinical	cd_8_group_2273	cd_4_group_13182	cd_2_group_23859
PDT000997555.1	PDS000027002.67	SAMN18606717	clinical	cd_8_group_2273	cd_4_group_14357	-
PDT000274271.2	PDS000027002.67	SAMN08213484	clinical	cd_8_group_2273	cd_4_group_14357	cd_2_group_12942
PDT000668446.2	PDS000027002.67	SAMN13898790	clinical	cd_8_group_2273	cd_4_group_14357	cd_2_group_12942
PDT000690218.1	PDS000027002.67	SAMN14175036	clinical	cd_8_group_2273	cd_4_group_14357	cd_2_group_12942
PDT000869223.1	PDS000027002.67	SAMN16563280	clinical	cd_8_group_2273	cd_4_group_14357	cd_2_group_12942
PDT001355506.1	PDS000027002.67	SAMN29599250	clinical	cd_8_group_2273	cd_4_group_14357	cd_2_group_12942
PDT002018472.1	PDS000027002.67	SAMN38692534	clinical	cd_8_group_2273	cd_4_group_14357	cd_2_group_12942
PDT001839354.2	PDS000027002.67	SAMN36827245	clinical	cd_8_group_2273	cd_4_group_57352	cd_2_group_55362
PDT002051266.1	PDS000027002.67	SAMN39404172	clinical	cd_8_group_2273	cd_4_group_57352	cd_2_group_55362
PDT000126354.2	PDS000027002.67	SAMN04622954	clinical	cd_8_group_2273	cd_4_group_6497	-
PDT000285452.2	PDS000027002.67	SAMN08480836	clinical	cd_8_group_2273	cd_4_group_6497	-
PDT000296856.2	PDS000027002.67	SAMN08773508	clinical	cd_8_group_2273	cd_4_group_6497	-
PDT000498872.1	PDS000027002.67	SAMN11582206	clinical	cd_8_group_2273	cd_4_group_6497	-
PDT000499765.1	PDS000027002.67	SAMN11618893	clinical	cd_8_group_2273	cd_4_group_6497	-
PDT000571211.1	PDS000027002.67	SAMN12621317	clinical	cd_8_group_2273	cd_4_group_6497	-
PDT000690256.1	PDS000027002.67	SAMN14175451	clinical	cd_8_group_2273	cd_4_group_6497	-
PDT000984438.1	PDS000027002.67	SAMN18278294	clinical	cd_8_group_2273	cd_4_group_6497	-
PDT000244640.2	PDS000027002.67	SAMN07662859	clinical	cd_8_group_2273	cd_4_group_6497	cd_2_group_11391
PDT000313170.2	PDS000027002.67	SAMN09101131	clinical	cd_8_group_2273	cd_4_group_6497	cd_2_group_11391
PDT001570595.1	PDS000027002.67	SAMN32644329	clinical	cd_8_group_2273	cd_4_group_6497	cd_2_group_11391
PDT000709842.1	PDS000027002.67	SAMN14387619	clinical	cd_8_group_2273	cd_4_group_6497	cd_2_group_29455
PDT000881136.1	PDS000027002.67	SAMN16687918	clinical	cd_8_group_2273	cd_4_group_6497	cd_2_group_29455
PDT000444635.1	PDS000041999.137	SAMEA3276490	NULL	cd_8_group_22730	cd_4_group_22631	-
PDT000443921.1	PDS000041999.137	SAMEA20292418	NULL	cd_8_group_22730	cd_4_group_22631	cd_2_group_20838
PDT000444481.1	PDS000041999.137	SAMEA3276349	NULL	cd_8_group_22730	cd_4_group_22631	cd_2_group_20838
PDT000444490.1	PDS000041999.137	SAMEA3276358	NULL	cd_8_group_22730	cd_4_group_22631	cd_2_group_20838
PDT000444604.1	PDS000041999.137	SAMEA3276417	NULL	cd_8_group_22730	cd_4_group_22631	cd_2_group_20838
PDT000444614.1	PDS000041999.137	SAMEA3276445	NULL	cd_8_group_22730	cd_4_group_22631	cd_2_group_20838
PDT000444617.1	PDS000041999.137	SAMEA3276451	NULL	cd_8_group_22730	cd_4_group_22631	cd_2_group_20838
PDT000444074.1	PDS000004621.51	SAMEA20320168	NULL	cd_8_group_22731	cd_4_group_22632	cd_2_group_20840
PDT000444083.1	PDS000004621.51	SAMEA20320918	NULL	cd_8_group_22731	cd_4_group_22632	cd_2_group_20840
PDT000444168.1	PDS000004621.51	SAMEA20228668	NULL	cd_8_group_22731	cd_4_group_22632	cd_2_group_20840
PDT000444371.1	PDS000004621.51	SAMEA3276095	NULL	cd_8_group_22731	cd_4_group_22632	cd_2_group_20840
PDT000444089.1	PDS000041685.1	SAMEA20322418	NULL	cd_8_group_22732	cd_4_group_22633	cd_2_group_20841
PDT000444141.1	PDS000041685.1	SAMEA20336668	NULL	cd_8_group_22732	cd_4_group_22633	cd_2_group_20841
PDT000444650.1	PDS000041685.1	SAMEA3276522	NULL	cd_8_group_22732	cd_4_group_22633	cd_2_group_20841
PDT000444092.1	PDS000041667.2	SAMEA20323918	NULL	cd_8_group_22733	cd_4_group_22634	cd_2_group_20842
PDT000444376.1	PDS000041667.2	SAMEA3276105	NULL	cd_8_group_22733	cd_4_group_22634	cd_2_group_20842
PDT000444117.1	PDS000041668.4	SAMEA20328418	NULL	cd_8_group_22734	cd_4_group_22635	cd_2_group_20843
PDT000444149.1	PDS000041668.4	SAMEA20338918	NULL	cd_8_group_22734	cd_4_group_22635	cd_2_group_20843
PDT000444657.1	PDS000041668.4	SAMEA3276537	NULL	cd_8_group_22734	cd_4_group_22635	cd_2_group_20843
PDT000444120.1	PDS000041687.1	SAMEA20329918	NULL	cd_8_group_22735	cd_4_group_22636	cd_2_group_20844
PDT000444130.1	PDS000041687.1	SAMEA20333668	NULL	cd_8_group_22735	cd_4_group_22636	cd_2_group_20844
PDT000444121.1	PDS000041687.1	SAMEA20330668	NULL	cd_8_group_22736	cd_4_group_22637	cd_2_group_20845
PDT000444372.1	PDS000041687.1	SAMEA3276097	NULL	cd_8_group_22736	cd_4_group_22637	cd_2_group_20845
PDT000444122.1	PDS000041660.1	SAMEA20331418	NULL	cd_8_group_22737	cd_4_group_22638	cd_2_group_20846
PDT000444330.1	PDS000041660.1	SAMEA3275791	NULL	cd_8_group_22737	cd_4_group_22638	cd_2_group_20846
PDT000444127.1	PDS000041648.1	SAMEA20332918	NULL	cd_8_group_22738	cd_4_group_22639	cd_2_group_20847
PDT000444323.1	PDS000041648.1	SAMEA3275775	NULL	cd_8_group_22738	cd_4_group_22639	cd_2_group_20847
PDT000444131.1	PDS000041999.137	SAMEA20334418	NULL	cd_8_group_22739	cd_4_group_22640	cd_2_group_20848
PDT000444365.1	PDS000041999.137	SAMEA3276081	NULL	cd_8_group_22739	cd_4_group_22640	cd_2_group_20848
PDT000054166.2	PDS000065758.1566	SAMN03469023	clinical	cd_8_group_2274	-	-
PDT001832518.1	PDS000065758.1566	SAMEA112912391	NULL	cd_8_group_2274	-	-
PDT001186751.1	PDS000065758.1566	SAMEA4715784	clinical	cd_8_group_2274	cd_4_group_2215	-
PDT001186752.1	PDS000065758.1566	SAMEA4715785	clinical	cd_8_group_2274	cd_4_group_2215	-
PDT001832395.1	PDS000065758.1566	SAMEA112912139	NULL	cd_8_group_2274	cd_4_group_2215	-
PDT001832536.1	PDS000065758.1566	SAMEA112912409	NULL	cd_8_group_2274	cd_4_group_2215	-
PDT000042896.4	PDS000065758.1566	SAMN03168636	clinical	cd_8_group_2274	cd_4_group_2215	cd_2_group_2009
PDT000043501.5	PDS000065758.1566	SAMN03169448	clinical	cd_8_group_2274	cd_4_group_2215	cd_2_group_2009
PDT000520426.1	PDS000065758.1566	SAMN12023539	clinical	cd_8_group_2274	cd_4_group_8462	-
PDT000179445.2	PDS000065758.1566	SAMN06247174	clinical	cd_8_group_2274	cd_4_group_8462	cd_2_group_7584
PDT000179921.2	PDS000065758.1566	SAMN06247675	clinical	cd_8_group_2274	cd_4_group_8462	cd_2_group_7584
PDT000180024.2	PDS000065758.1566	SAMN06247781	clinical	cd_8_group_2274	cd_4_group_8462	cd_2_group_7584
PDT000180169.2	PDS000065758.1566	SAMN06247919	clinical	cd_8_group_2274	cd_4_group_8462	cd_2_group_7584
PDT000180348.2	PDS000065758.1566	SAMN06248088	clinical	cd_8_group_2274	cd_4_group_8462	cd_2_group_7584
PDT000180452.2	PDS000065758.1566	SAMN06248217	clinical	cd_8_group_2274	cd_4_group_8462	cd_2_group_7584
PDT000180467.2	PDS000065758.1566	SAMN06248244	clinical	cd_8_group_2274	cd_4_group_8462	cd_2_group_7584
PDT000182222.2	PDS000065758.1566	SAMN06278224	clinical	cd_8_group_2274	cd_4_group_8462	cd_2_group_7584
PDT000182417.2	PDS000065758.1566	SAMN06278414	clinical	cd_8_group_2274	cd_4_group_8462	cd_2_group_7584
PDT000182457.2	PDS000065758.1566	SAMN06278448	clinical	cd_8_group_2274	cd_4_group_8462	cd_2_group_7584
PDT000182552.2	PDS000065758.1566	SAMN06278540	clinical	cd_8_group_2274	cd_4_group_8462	cd_2_group_7584
PDT000182563.2	PDS000065758.1566	SAMN06278571	clinical	cd_8_group_2274	cd_4_group_8462	cd_2_group_7584
PDT000182609.3	PDS000065758.1566	SAMN06278602	clinical	cd_8_group_2274	cd_4_group_8462	cd_2_group_7584
PDT000182763.2	PDS000065758.1566	SAMN06278755	clinical	cd_8_group_2274	cd_4_group_8462	cd_2_group_7584
PDT000182840.2	PDS000065758.1566	SAMN06278846	clinical	cd_8_group_2274	cd_4_group_8462	cd_2_group_7584
PDT000183563.2	PDS000065758.1566	SAMN06285270	clinical	cd_8_group_2274	cd_4_group_8462	cd_2_group_7584
PDT000183641.2	PDS000065758.1566	SAMN06285497	clinical	cd_8_group_2274	cd_4_group_8462	cd_2_group_7584
PDT000183713.2	PDS000065758.1566	SAMN06285644	clinical	cd_8_group_2274	cd_4_group_8462	cd_2_group_7584
PDT000214743.2	PDS000065758.1566	SAMN07180846	clinical	cd_8_group_2274	cd_4_group_8462	cd_2_group_7584
PDT000299009.2	PDS000065758.1566	SAMN08796552	clinical	cd_8_group_2274	cd_4_group_8462	cd_2_group_7584
PDT000299307.2	PDS000065758.1566	SAMN08797620	clinical	cd_8_group_2274	cd_4_group_8462	cd_2_group_7584
PDT000301158.2	PDS000065758.1566	SAMN08822212	clinical	cd_8_group_2274	cd_4_group_8462	cd_2_group_7584
PDT000301360.2	PDS000065758.1566	SAMN08822582	clinical	cd_8_group_2274	cd_4_group_8462	cd_2_group_7584
PDT000301419.2	PDS000065758.1566	SAMN08822642	clinical	cd_8_group_2274	cd_4_group_8462	cd_2_group_7584
PDT000301647.2	PDS000065758.1566	SAMN08823123	clinical	cd_8_group_2274	cd_4_group_8462	cd_2_group_7584
PDT000301649.2	PDS000065758.1566	SAMN08823122	clinical	cd_8_group_2274	cd_4_group_8462	cd_2_group_7584
PDT000301778.2	PDS000065758.1566	SAMN08823334	clinical	cd_8_group_2274	cd_4_group_8462	cd_2_group_7584
PDT000302105.2	PDS000065758.1566	SAMN08825416	clinical	cd_8_group_2274	cd_4_group_8462	cd_2_group_7584
PDT000330793.1	PDS000065758.1566	SAMN09433573	clinical	cd_8_group_2274	cd_4_group_8462	cd_2_group_7584
PDT000388206.1	PDS000065758.1566	SAMN10173921	clinical	cd_8_group_2274	cd_4_group_8462	cd_2_group_7584
PDT000439688.1	PDS000065758.1566	SAMEA25834168	NULL	cd_8_group_2274	cd_4_group_8462	cd_2_group_7584
PDT000894405.1	PDS000065758.1566	SAMEA5548175	clinical	cd_8_group_2274	cd_4_group_8462	cd_2_group_7584
PDT000894412.1	PDS000065758.1566	SAMEA5548182	clinical	cd_8_group_2274	cd_4_group_8462	cd_2_group_7584
PDT001236329.1	PDS000065758.1566	SAMEA5689525	clinical	cd_8_group_2274	cd_4_group_8462	cd_2_group_7584
PDT001236339.1	PDS000065758.1566	SAMEA5689535	clinical	cd_8_group_2274	cd_4_group_8462	cd_2_group_7584
PDT001236340.1	PDS000065758.1566	SAMEA5689536	clinical	cd_8_group_2274	cd_4_group_8462	cd_2_group_7584
PDT000444137.1	PDS000041651.1	SAMEA20335168	NULL	cd_8_group_22740	cd_4_group_22641	cd_2_group_20849
PDT000444138.1	PDS000041651.1	SAMEA20335918	NULL	cd_8_group_22740	cd_4_group_22641	cd_2_group_20849
PDT000444142.1	PDS000041669.1	SAMEA20337418	NULL	cd_8_group_22741	cd_4_group_22642	cd_2_group_20850
PDT000444641.1	PDS000041669.1	SAMEA3276502	NULL	cd_8_group_22741	cd_4_group_22642	cd_2_group_20850
PDT000444174.1	PDS000041999.137	SAMEA20341168	NULL	cd_8_group_22742	cd_4_group_22643	cd_2_group_20852
PDT000444369.1	PDS000041999.137	SAMEA3276092	NULL	cd_8_group_22742	cd_4_group_22643	cd_2_group_20852
PDT000444432.1	PDS000041999.137	SAMEA3276202	NULL	cd_8_group_22742	cd_4_group_22643	cd_2_group_20852
PDT000444176.1	PDS000041999.137	SAMEA20341918	NULL	cd_8_group_22742	cd_4_group_22643	cd_2_group_20853
PDT000444189.1	PDS000041999.137	SAMEA20347168	NULL	cd_8_group_22742	cd_4_group_22643	cd_2_group_20853
PDT000444177.1	PDS000041999.137	SAMEA20342668	NULL	cd_8_group_22743	cd_4_group_22644	cd_2_group_20854
PDT000444362.1	PDS000041999.137	SAMEA3276074	NULL	cd_8_group_22743	cd_4_group_22644	cd_2_group_20854
PDT000444179.1	PDS000041999.137	SAMEA20344168	NULL	cd_8_group_22744	cd_4_group_22645	cd_2_group_20855
PDT000444336.1	PDS000041999.137	SAMEA3275803	NULL	cd_8_group_22744	cd_4_group_22645	cd_2_group_20855
PDT000444186.1	PDS000107947.26	SAMEA20345668	NULL	cd_8_group_22745	cd_4_group_22646	cd_2_group_20856
PDT000444370.1	PDS000107947.26	SAMEA3276093	NULL	cd_8_group_22745	cd_4_group_22646	cd_2_group_20856
PDT000444187.1	PDS000041999.137	SAMEA20346418	NULL	cd_8_group_22746	cd_4_group_22647	cd_2_group_20857
PDT000444332.1	PDS000041999.137	SAMEA3275795	NULL	cd_8_group_22746	cd_4_group_22647	cd_2_group_20857
PDT000444194.1	PDS000041999.137	SAMEA20347918	NULL	cd_8_group_22747	cd_4_group_22648	cd_2_group_20858
PDT000444305.1	PDS000041999.137	SAMEA3276210	NULL	cd_8_group_22747	cd_4_group_22648	cd_2_group_20858
PDT001098630.1	PDS000041999.137	SAMN13906386	clinical	cd_8_group_22747	cd_4_group_22648	cd_2_group_20858
PDT000444317.1	PDS000041674.1	SAMEA3276616	NULL	cd_8_group_22748	cd_4_group_22649	cd_2_group_20860
PDT000444504.1	PDS000041674.1	SAMEA3276372	NULL	cd_8_group_22748	cd_4_group_22649	cd_2_group_20860
PDT000444318.1	PDS000041661.1	SAMEA3276621	NULL	cd_8_group_22749	cd_4_group_22650	cd_2_group_20861
PDT000444694.1	PDS000041661.1	SAMEA3276588	NULL	cd_8_group_22749	cd_4_group_22650	cd_2_group_20861
PDT000042905.5	PDS000047496.1	SAMN03168644	clinical	cd_8_group_2275	-	-
PDT000043535.5	PDS000047496.1	SAMN03169499	clinical	cd_8_group_2275	-	-
PDT000444320.1	PDS000042117.1	SAMEA3276630	NULL	cd_8_group_22750	cd_4_group_22651	cd_2_group_20862
PDT000447172.1	PDS000042117.1	SAMEA91089418	NULL	cd_8_group_22750	cd_4_group_22651	cd_2_group_20862
PDT000444348.1	PDS000041633.2	SAMEA3275884	NULL	cd_8_group_22751	cd_4_group_22652	cd_2_group_20863
PDT000444357.1	PDS000041633.2	SAMEA3276014	NULL	cd_8_group_22751	cd_4_group_22652	cd_2_group_20863
PDT000444367.1	PDS000041632.81	SAMEA3276086	NULL	cd_8_group_22752	cd_4_group_22654	cd_2_group_20866
PDT000444670.1	PDS000041632.81	SAMEA3276552	NULL	cd_8_group_22752	cd_4_group_22654	cd_2_group_20866
PDT000444387.1	PDS000041632.81	SAMEA3276136	NULL	cd_8_group_22753	cd_4_group_22656	cd_2_group_20868
PDT000444399.1	PDS000041632.81	SAMEA3276159	NULL	cd_8_group_22753	cd_4_group_22656	cd_2_group_20868
PDT000444459.1	PDS000041632.81	SAMEA3276257	NULL	cd_8_group_22754	cd_4_group_22657	cd_2_group_20870
PDT000444472.1	PDS000041632.81	SAMEA3276333	NULL	cd_8_group_22754	cd_4_group_22657	cd_2_group_20870
PDT000444461.1	PDS000002867.1521	SAMEA3276261	NULL	cd_8_group_22755	cd_4_group_22658	cd_2_group_20871
PDT001262640.1	PDS000002867.1521	SAMN20456379	clinical	cd_8_group_22755	cd_4_group_22658	cd_2_group_20871
PDT000444469.1	PDS000027450.11	SAMEA3276327	NULL	cd_8_group_22756	cd_4_group_22659	cd_2_group_20872
PDT000444549.1	PDS000027450.11	SAMEA3276448	NULL	cd_8_group_22756	cd_4_group_22659	cd_2_group_20872
PDT000444489.1	PDS000041999.137	SAMEA3276357	NULL	cd_8_group_22757	cd_4_group_22660	cd_2_group_20874
PDT000444679.1	PDS000041999.137	SAMEA3276569	NULL	cd_8_group_22757	cd_4_group_22660	cd_2_group_20874
PDT000444494.1	PDS000041632.81	SAMEA3276362	NULL	cd_8_group_22758	cd_4_group_22661	cd_2_group_20875
PDT000444535.1	PDS000041632.81	SAMEA3276416	NULL	cd_8_group_22758	cd_4_group_22661	cd_2_group_20875
PDT000444540.1	PDS000041632.81	SAMEA3276426	NULL	cd_8_group_22758	cd_4_group_22661	cd_2_group_20875
PDT000444551.1	PDS000041632.81	SAMEA3276452	NULL	cd_8_group_22758	cd_4_group_22661	cd_2_group_20875
PDT000444557.1	PDS000041632.81	SAMEA3276463	NULL	cd_8_group_22758	cd_4_group_22661	cd_2_group_20875
PDT000444590.1	PDS000041632.81	SAMEA3276527	NULL	cd_8_group_22758	cd_4_group_22661	cd_2_group_20875
PDT000444730.1	PDS000041632.81	SAMEA3276632	NULL	cd_8_group_22758	cd_4_group_22661	cd_2_group_20875
PDT000446682.1	PDS000041999.137	SAMEA3928560	NULL	cd_8_group_22759	cd_4_group_22662	-
PDT000444505.1	PDS000041999.137	SAMEA3276373	NULL	cd_8_group_22759	cd_4_group_22662	cd_2_group_20876
PDT000444579.1	PDS000041999.137	SAMEA3276507	NULL	cd_8_group_22759	cd_4_group_22662	cd_2_group_20876
PDT000988048.1	PDS000041999.137	SAMN18387529	clinical	cd_8_group_22759	cd_4_group_22662	cd_2_group_20876
PDT000042908.4	PDS000184417.131	SAMN03168646	clinical	cd_8_group_2276	cd_4_group_2216	-
PDT002637074.1	PDS000184417.131	SAMEA112302067	NULL	cd_8_group_2276	cd_4_group_2216	cd_2_group_69209
PDT002637182.1	PDS000184417.131	SAMEA112302176	NULL	cd_8_group_2276	cd_4_group_2216	cd_2_group_69209
PDT000444506.1	PDS000041999.137	SAMEA3276374	NULL	cd_8_group_22760	cd_4_group_22663	cd_2_group_20877
PDT000444513.1	PDS000041999.137	SAMEA3276383	NULL	cd_8_group_22760	cd_4_group_22663	cd_2_group_20877
PDT000444520.1	PDS000041999.137	SAMEA3276390	NULL	cd_8_group_22760	cd_4_group_22663	cd_2_group_20877
PDT000444619.1	PDS000041999.137	SAMEA3276456	NULL	cd_8_group_22761	cd_4_group_22666	cd_2_group_20881
PDT000444663.1	PDS000041999.137	SAMEA3276545	NULL	cd_8_group_22761	cd_4_group_22666	cd_2_group_20881
PDT000444636.1	PDS000041999.137	SAMEA3276493	NULL	cd_8_group_22762	cd_4_group_22667	cd_2_group_20882
PDT000444735.1	PDS000041999.137	SAMEA3276637	NULL	cd_8_group_22762	cd_4_group_22667	cd_2_group_20882
PDT001359798.1	PDS000041666.20	SAMN29756245	clinical	cd_8_group_22763	-	-
PDT000444749.1	PDS000041666.20	SAMN10775435	clinical	cd_8_group_22763	cd_4_group_22669	cd_2_group_20885
PDT000677849.1	PDS000041666.20	SAMN13991582	clinical	cd_8_group_22763	cd_4_group_22669	cd_2_group_20885
PDT001215453.1	PDS000041666.20	SAMN24588058	clinical	cd_8_group_22763	cd_4_group_22669	cd_2_group_20885
PDT001221148.1	PDS000041666.20	SAMN24849163	clinical	cd_8_group_22763	cd_4_group_22669	cd_2_group_20885
PDT001235152.1	PDS000041666.20	SAMN25519291	clinical	cd_8_group_22763	cd_4_group_22669	cd_2_group_20885
PDT001924149.1	PDS000041666.20	SAMEA114440218	NULL	cd_8_group_22763	cd_4_group_22669	cd_2_group_20885
PDT001924288.1	PDS000041666.20	SAMEA114440219	NULL	cd_8_group_22763	cd_4_group_22669	cd_2_group_20885
PDT002464613.1	PDS000041666.20	SAMN44697766	clinical	cd_8_group_22763	cd_4_group_22669	cd_2_group_20885
PDT002763260.1	PDS000041666.20	SAMN48400813	clinical	cd_8_group_22763	cd_4_group_71164	cd_2_group_70309
PDT002824736.1	PDS000041666.20	SAMN49789782	clinical	cd_8_group_22763	cd_4_group_71164	cd_2_group_70309
PDT000444783.1	PDS000026541.311	SAMN10780288	environmental/other	cd_8_group_22764	-	-
PDT000495137.2	PDS000026541.311	SAMN11491001	environmental/other	cd_8_group_22764	-	-
PDT000444787.1	PDS000241216.6	SAMN10780283	environmental/other	cd_8_group_22765	-	-
PDT000668276.2	PDS000241216.6	SAMN13898492	environmental/other	cd_8_group_22765	-	-
PDT000677731.1	PDS000241216.6	SAMN13977772	environmental/other	cd_8_group_22765	-	-
PDT000796397.1	PDS000241216.6	SAMN15643607	clinical	cd_8_group_22765	-	-
PDT000847578.1	PDS000241216.6	SAMN16263230	clinical	cd_8_group_22765	-	-
PDT001236973.1	PDS000241216.6	SAMN25596515	clinical	cd_8_group_22765	-	-
PDT001410481.1	PDS000241216.6	SAMN30693365	clinical	cd_8_group_22765	-	-
PDT001838748.1	PDS000241216.6	SAMN36815703	clinical	cd_8_group_22765	-	-
PDT002723493.1	PDS000241216.6	SAMN48060026	environmental/other	cd_8_group_22765	-	-
PDT000714462.1	PDS000241216.6	SAMN14451692	clinical	cd_8_group_22765	cd_4_group_26392	-
PDT000986145.1	PDS000241216.6	SAMN18336125	clinical	cd_8_group_22765	cd_4_group_26392	-
PDT001236616.1	PDS000241216.6	SAMN25558869	environmental/other	cd_8_group_22765	cd_4_group_26392	-
PDT001255544.1	PDS000241216.6	SAMN26311164	clinical	cd_8_group_22765	cd_4_group_26392	-
PDT001791171.1	PDS000241216.6	SAMN35995621	clinical	cd_8_group_22765	cd_4_group_26392	-
PDT000558439.1	PDS000241216.6	SAMN12532880	clinical	cd_8_group_22765	cd_4_group_26392	cd_2_group_24441
PDT000575325.1	PDS000241216.6	SAMN12648775	clinical	cd_8_group_22765	cd_4_group_26392	cd_2_group_24441
PDT000602785.1	PDS000241216.6	SAMN12994939	clinical	cd_8_group_22765	cd_4_group_26392	cd_2_group_24441
PDT000620685.1	PDS000241216.6	SAMN13160347	clinical	cd_8_group_22765	cd_4_group_26392	cd_2_group_24441
PDT000620687.1	PDS000241216.6	SAMN13160355	clinical	cd_8_group_22765	cd_4_group_26392	cd_2_group_24441
PDT000627467.1	PDS000241216.6	SAMN13265201	environmental/other	cd_8_group_22765	cd_4_group_26392	cd_2_group_24441
PDT000649910.1	PDS000241216.6	SAMN13676136	clinical	cd_8_group_22765	cd_4_group_26392	cd_2_group_24441
PDT000668303.2	PDS000241216.6	SAMN13898147	clinical	cd_8_group_22765	cd_4_group_26392	cd_2_group_24441
PDT000878059.1	PDS000241216.6	SAMN16635801	clinical	cd_8_group_22765	cd_4_group_26392	cd_2_group_24441
PDT001135906.1	PDS000241216.6	SAMN21553834	clinical	cd_8_group_22765	cd_4_group_26392	cd_2_group_24441
PDT001230238.1	PDS000241216.6	SAMN25242228	clinical	cd_8_group_22765	cd_4_group_26392	cd_2_group_24441
PDT001236923.1	PDS000241216.6	SAMN25582495	clinical	cd_8_group_22765	cd_4_group_26392	cd_2_group_24441
PDT001236987.1	PDS000241216.6	SAMN25596514	clinical	cd_8_group_22765	cd_4_group_26392	cd_2_group_24441
PDT001280659.1	PDS000241216.6	SAMN27412838	clinical	cd_8_group_22765	cd_4_group_26392	cd_2_group_24441
PDT001284189.1	PDS000241216.6	SAMN27548431	clinical	cd_8_group_22765	cd_4_group_26392	cd_2_group_24441
PDT001343095.1	PDS000241216.6	SAMN29334911	clinical	cd_8_group_22765	cd_4_group_26392	cd_2_group_24441
PDT000913299.1	PDS000241216.6	SAMN17078021	environmental/other	cd_8_group_22765	cd_4_group_26392	cd_2_group_35003
PDT000918895.1	PDS000241216.6	SAMN17125786	environmental/other	cd_8_group_22765	cd_4_group_26392	cd_2_group_35003
PDT001309281.1	PDS000241216.6	SAMN28454835	clinical	cd_8_group_22765	cd_4_group_36866	-
PDT000905513.1	PDS000241216.6	SAMN17016107	clinical	cd_8_group_22765	cd_4_group_36866	cd_2_group_34566
PDT000922988.1	PDS000241216.6	SAMN17068878	clinical	cd_8_group_22765	cd_4_group_36866	cd_2_group_34566
PDT000942871.1	PDS000241216.6	SAMN17615065	clinical	cd_8_group_22765	cd_4_group_36866	cd_2_group_34566
PDT000949716.1	PDS000241216.6	SAMN17813328	clinical	cd_8_group_22765	cd_4_group_36866	cd_2_group_34566
PDT000954976.1	PDS000241216.6	SAMN17899493	clinical	cd_8_group_22765	cd_4_group_36866	cd_2_group_34566
PDT001048770.1	PDS000241216.6	SAMN19370032	clinical	cd_8_group_22765	cd_4_group_36866	cd_2_group_34566
PDT001067188.1	PDS000241216.6	SAMN19672957	clinical	cd_8_group_22765	cd_4_group_36866	cd_2_group_34566
PDT001093382.1	PDS000241216.6	SAMN20331541	clinical	cd_8_group_22765	cd_4_group_36866	cd_2_group_34566
PDT001082892.1	PDS000241216.6	SAMN20080963	clinical	cd_8_group_22765	cd_4_group_36866	cd_2_group_38564
PDT002521642.1	PDS000241216.6	SAMN45246608	clinical	cd_8_group_22765	cd_4_group_36866	cd_2_group_38564
PDT002770611.1	PDS000241216.6	SAMN48539937	clinical	cd_8_group_22765	cd_4_group_36866	cd_2_group_38564
PDT000928040.1	PDS000241216.6	SAMN17212339	clinical	cd_8_group_22765	cd_4_group_37875	cd_2_group_35511
PDT000928045.1	PDS000241216.6	SAMN17212347	clinical	cd_8_group_22765	cd_4_group_37875	cd_2_group_35511
PDT001612224.1	PDS000241216.6	SAMN33243492	clinical	cd_8_group_22765	cd_4_group_54089	cd_2_group_51908
PDT001653318.1	PDS000241216.6	SAMN33610304	clinical	cd_8_group_22765	cd_4_group_54089	cd_2_group_51908
PDT001652165.1	PDS000241216.6	SAMN33601667	clinical	cd_8_group_22765	cd_4_group_54089	cd_2_group_52309
PDT001854878.1	PDS000241216.6	SAMN37047344	clinical	cd_8_group_22765	cd_4_group_54089	cd_2_group_52309
PDT000444792.1	PDS000029572.4	SAMN10780276	environmental/other	cd_8_group_22766	-	-
PDT000906133.1	PDS000029572.4	SAMN17028786	clinical	cd_8_group_22766	-	-
PDT000947537.1	PDS000029572.4	SAMN17767391	environmental/other	cd_8_group_22766	-	-
PDT000445370.1	PDS000121800.5	SAMEA2201657	NULL	cd_8_group_22767	-	-
PDT000445376.1	PDS000121800.5	SAMEA2201663	NULL	cd_8_group_22767	-	-
PDT000445377.1	PDS000121800.5	SAMEA2201664	NULL	cd_8_group_22767	-	-
PDT000445386.1	PDS000121800.5	SAMEA2201673	NULL	cd_8_group_22767	-	-
PDT000445387.1	PDS000121800.5	SAMEA2201674	NULL	cd_8_group_22767	-	-
PDT000445394.1	PDS000121800.5	SAMEA2201681	NULL	cd_8_group_22767	-	-
PDT000445521.1	PDS000121800.5	SAMEA2201809	NULL	cd_8_group_22767	-	-
PDT000445348.1	PDS000121800.5	SAMEA2201429	NULL	cd_8_group_22767	cd_4_group_22671	cd_2_group_20887
PDT000445349.1	PDS000121800.5	SAMEA2201431	NULL	cd_8_group_22767	cd_4_group_22671	cd_2_group_20887
PDT000445350.1	PDS000121800.5	SAMEA2201432	NULL	cd_8_group_22767	cd_4_group_22671	cd_2_group_20887
PDT000445351.1	PDS000121800.5	SAMEA2201433	NULL	cd_8_group_22767	cd_4_group_22671	cd_2_group_20887
PDT000445352.1	PDS000121800.5	SAMEA2201434	NULL	cd_8_group_22767	cd_4_group_22671	cd_2_group_20887
PDT000445353.1	PDS000121800.5	SAMEA2201435	NULL	cd_8_group_22767	cd_4_group_22671	cd_2_group_20887
PDT000445354.1	PDS000121800.5	SAMEA2201430	NULL	cd_8_group_22767	cd_4_group_22671	cd_2_group_20887
PDT000445390.1	PDS000121800.5	SAMEA2201677	NULL	cd_8_group_22767	cd_4_group_22675	cd_2_group_20891
PDT000445391.1	PDS000121800.5	SAMEA2201678	NULL	cd_8_group_22767	cd_4_group_22675	cd_2_group_20891
PDT000445392.1	PDS000121800.5	SAMEA2201679	NULL	cd_8_group_22767	cd_4_group_22676	cd_2_group_20892
PDT000445393.1	PDS000121800.5	SAMEA2201680	NULL	cd_8_group_22767	cd_4_group_22676	cd_2_group_20892
PDT000445357.1	PDS000218746.13	SAMEA2201439	NULL	cd_8_group_22768	cd_4_group_22672	-
PDT000445355.1	PDS000218746.13	SAMEA2201437	NULL	cd_8_group_22768	cd_4_group_22672	cd_2_group_20888
PDT000445356.1	PDS000218746.13	SAMEA2201438	NULL	cd_8_group_22768	cd_4_group_22672	cd_2_group_20888
PDT000445358.1	PDS000184417.131	SAMEA2201440	NULL	cd_8_group_22769	cd_4_group_22673	cd_2_group_20889
PDT000445359.1	PDS000184417.131	SAMEA2201441	NULL	cd_8_group_22769	cd_4_group_22673	cd_2_group_20889
PDT000042909.4	PDS000026860.265	SAMN03168647	clinical	cd_8_group_2277	cd_4_group_2217	-
PDT000179419.2	PDS000026860.265	SAMN06247146	clinical	cd_8_group_2277	cd_4_group_2217	-
PDT000053022.2	PDS000026860.265	SAMN03465941	clinical	cd_8_group_2277	cd_4_group_2984	cd_2_group_2637
PDT000059932.2	PDS000026860.265	SAMN03480396	clinical	cd_8_group_2277	cd_4_group_2984	cd_2_group_2637
PDT000445363.1	PDS000121800.5	SAMEA2201650	NULL	cd_8_group_22770	-	-
PDT000445365.1	PDS000121800.5	SAMEA2201652	NULL	cd_8_group_22770	-	-
PDT000445417.1	PDS000121800.5	SAMEA2201704	NULL	cd_8_group_22770	-	-
PDT000445366.1	PDS000121800.5	SAMEA2201653	NULL	cd_8_group_22771	-	-
PDT000445367.1	PDS000121800.5	SAMEA2201654	NULL	cd_8_group_22771	-	-
PDT000445375.1	PDS000026878.9	SAMEA2201662	NULL	cd_8_group_22772	-	-
PDT000445378.1	PDS000026878.9	SAMEA2201665	NULL	cd_8_group_22772	-	-
PDT000445381.1	PDS000026878.9	SAMEA2201668	NULL	cd_8_group_22772	-	-
PDT000445382.1	PDS000026878.9	SAMEA2201669	NULL	cd_8_group_22772	-	-
PDT000445397.1	PDS000026878.9	SAMEA2201684	NULL	cd_8_group_22772	-	-
PDT000445424.1	PDS000032068.17	SAMEA2201711	NULL	cd_8_group_22773	cd_4_group_22677	cd_2_group_20893
PDT000445425.1	PDS000032068.17	SAMEA2201712	NULL	cd_8_group_22773	cd_4_group_22677	cd_2_group_20893
PDT000445432.1	PDS000211943.19	SAMEA2201719	NULL	cd_8_group_22774	-	-
PDT000910600.1	PDS000211943.19	SAMEA7114390	NULL	cd_8_group_22774	-	-
PDT002525263.1	PDS000211943.19	SAMN41676058	environmental/other	cd_8_group_22774	-	-
PDT002525310.1	PDS000211943.19	SAMN41676057	environmental/other	cd_8_group_22774	-	-
PDT002525443.1	PDS000211943.19	SAMN41676038	environmental/other	cd_8_group_22774	-	-
PDT002525462.1	PDS000211943.19	SAMN41676016	environmental/other	cd_8_group_22774	-	-
PDT002525491.1	PDS000211943.19	SAMN41675992	environmental/other	cd_8_group_22774	-	-
PDT002525492.1	PDS000211943.19	SAMN41675990	environmental/other	cd_8_group_22774	-	-
PDT002525504.1	PDS000211943.19	SAMN41675981	environmental/other	cd_8_group_22774	-	-
PDT000848287.1	PDS000211943.19	SAMN16248680	clinical	cd_8_group_22774	cd_4_group_35077	-
PDT000928407.1	PDS000211943.19	SAMN17078939	clinical	cd_8_group_22774	cd_4_group_35077	cd_2_group_35533
PDT000992813.1	PDS000211943.19	SAMN18314775	clinical	cd_8_group_22774	cd_4_group_35077	cd_2_group_35533
PDT001016342.1	PDS000211943.19	SAMN18906127	clinical	cd_8_group_22774	cd_4_group_35077	cd_2_group_35533
PDT002525475.1	PDS000211943.19	SAMN41676008	environmental/other	cd_8_group_22774	cd_4_group_68953	-
PDT002525503.1	PDS000211943.19	SAMN41675978	environmental/other	cd_8_group_22774	cd_4_group_68953	-
PDT002525488.1	PDS000211943.19	SAMN41675993	environmental/other	cd_8_group_22774	cd_4_group_68955	-
PDT002525494.1	PDS000211943.19	SAMN41675991	environmental/other	cd_8_group_22774	cd_4_group_68955	-
PDT002525495.1	PDS000211943.19	SAMN41675989	environmental/other	cd_8_group_22774	cd_4_group_68955	-
PDT000445439.1	PDS000042019.1	SAMEA2201726	NULL	cd_8_group_22775	-	-
PDT000445447.1	PDS000042019.1	SAMEA2201735	NULL	cd_8_group_22775	-	-
PDT000445450.1	PDS000042066.1	SAMEA2201738	NULL	cd_8_group_22776	-	-
PDT000445452.1	PDS000042066.1	SAMEA2201740	NULL	cd_8_group_22776	-	-
PDT000445454.1	PDS000042039.1	SAMEA2201742	NULL	cd_8_group_22777	-	-
PDT000445455.1	PDS000042039.1	SAMEA2201743	NULL	cd_8_group_22777	-	-
PDT000445456.1	PDS000042039.1	SAMEA2201744	NULL	cd_8_group_22777	-	-
PDT000445458.1	PDS000042039.1	SAMEA2201746	NULL	cd_8_group_22777	-	-
PDT000445466.1	PDS000042035.8	SAMEA2201754	NULL	cd_8_group_22778	-	-
PDT000445469.1	PDS000042035.8	SAMEA2201757	NULL	cd_8_group_22778	-	-
PDT000445474.1	PDS000042035.8	SAMEA2201762	NULL	cd_8_group_22778	-	-
PDT000445479.1	PDS000042035.8	SAMEA2201767	NULL	cd_8_group_22778	-	-
PDT000445465.1	PDS000042035.8	SAMEA2201753	NULL	cd_8_group_22778	cd_4_group_22678	-
PDT000445468.1	PDS000042035.8	SAMEA2201756	NULL	cd_8_group_22778	cd_4_group_22678	-
PDT000445476.1	PDS000042035.8	SAMEA2201764	NULL	cd_8_group_22778	cd_4_group_22678	-
PDT000445472.1	PDS000042035.8	SAMEA2201760	NULL	cd_8_group_22778	cd_4_group_22678	cd_2_group_20894
PDT000445473.1	PDS000042035.8	SAMEA2201761	NULL	cd_8_group_22778	cd_4_group_22678	cd_2_group_20894
PDT000445475.1	PDS000042035.8	SAMEA2201763	NULL	cd_8_group_22778	cd_4_group_22678	cd_2_group_20894
PDT000445481.1	PDS000042053.1	SAMEA2201769	NULL	cd_8_group_22779	cd_4_group_22679	-
PDT000445497.1	PDS000042053.1	SAMEA2201785	NULL	cd_8_group_22779	cd_4_group_22679	-
PDT000042912.4	PDS000121798.44	SAMN03168650	clinical	cd_8_group_2278	cd_4_group_2218	cd_2_group_2010
PDT000043193.5	PDS000121798.44	SAMN03169022	clinical	cd_8_group_2278	cd_4_group_2218	cd_2_group_2010
PDT000445488.1	PDS000042025.5	SAMEA2201776	NULL	cd_8_group_22780	-	-
PDT000445489.1	PDS000042025.5	SAMEA2201777	NULL	cd_8_group_22780	-	-
PDT000445498.1	PDS000042037.1	SAMEA2201786	NULL	cd_8_group_22781	-	-
PDT000445499.1	PDS000042037.1	SAMEA2201787	NULL	cd_8_group_22781	cd_4_group_22680	-
PDT000445500.1	PDS000042037.1	SAMEA2201788	NULL	cd_8_group_22781	cd_4_group_22680	-
PDT000445501.1	PDS000042036.6	SAMEA2201789	NULL	cd_8_group_22782	cd_4_group_22681	cd_2_group_20895
PDT000445507.1	PDS000042036.6	SAMEA2201795	NULL	cd_8_group_22782	cd_4_group_22681	cd_2_group_20895
PDT000445508.1	PDS000042036.6	SAMEA2201796	NULL	cd_8_group_22782	cd_4_group_22681	cd_2_group_20895
PDT000445509.1	PDS000042036.6	SAMEA2201797	NULL	cd_8_group_22782	cd_4_group_22681	cd_2_group_20895
PDT000445518.1	PDS000042060.1	SAMEA2201806	NULL	cd_8_group_22783	cd_4_group_22682	-
PDT000445514.1	PDS000042060.1	SAMEA2201802	NULL	cd_8_group_22783	cd_4_group_22682	cd_2_group_20899
PDT000445515.1	PDS000042060.1	SAMEA2201803	NULL	cd_8_group_22783	cd_4_group_22682	cd_2_group_20899
PDT000445516.1	PDS000042060.1	SAMEA2201804	NULL	cd_8_group_22783	cd_4_group_22682	cd_2_group_20899
PDT000445517.1	PDS000042060.1	SAMEA2201805	NULL	cd_8_group_22783	cd_4_group_22682	cd_2_group_20899
PDT000445522.1	PDS000049431.2	SAMEA2201810	NULL	cd_8_group_22784	cd_4_group_22683	cd_2_group_20900
PDT000909139.1	PDS000049431.2	SAMEA7112926	NULL	cd_8_group_22784	cd_4_group_22683	cd_2_group_20900
PDT000445523.1	PDS000042060.1	SAMEA2201811	NULL	cd_8_group_22785	cd_4_group_22684	cd_2_group_20901
PDT000445524.1	PDS000042060.1	SAMEA2201812	NULL	cd_8_group_22785	cd_4_group_22684	cd_2_group_20901
PDT000445527.1	PDS000042051.1	SAMEA2201815	NULL	cd_8_group_22786	cd_4_group_22685	cd_2_group_20902
PDT000445528.1	PDS000042051.1	SAMEA2201816	NULL	cd_8_group_22786	cd_4_group_22685	cd_2_group_20902
PDT000445551.1	PDS000041999.137	SAMEA2625929	NULL	cd_8_group_22787	cd_4_group_22686	cd_2_group_20906
PDT000445643.1	PDS000041999.137	SAMEA2625971	NULL	cd_8_group_22787	cd_4_group_22686	cd_2_group_20906
PDT000445853.1	PDS000041999.137	SAMEA2626915	NULL	cd_8_group_22787	cd_4_group_22686	cd_2_group_20906
PDT000445567.1	PDS000042042.1	SAMEA2625959	NULL	cd_8_group_22788	cd_4_group_22688	cd_2_group_20907
PDT000445918.1	PDS000042042.1	SAMEA2626979	NULL	cd_8_group_22788	cd_4_group_22688	cd_2_group_20907
PDT000445942.1	PDS000042042.1	SAMEA2627002	NULL	cd_8_group_22788	cd_4_group_22688	cd_2_group_20907
PDT000445638.1	PDS000041999.137	SAMEA2625957	NULL	cd_8_group_22789	cd_4_group_22692	cd_2_group_20913
PDT000445646.1	PDS000041999.137	SAMEA2625978	NULL	cd_8_group_22789	cd_4_group_22692	cd_2_group_20913
PDT000042919.4	PDS000085033.695	SAMN03168694	clinical	cd_8_group_2279	-	-
PDT000099325.2	PDS000085033.695	SAMN04363405	clinical	cd_8_group_2279	-	-
PDT000445680.1	PDS000097742.1	SAMEA2626065	NULL	cd_8_group_22790	cd_4_group_22696	cd_2_group_20921
PDT000445688.1	PDS000097742.1	SAMEA2626084	NULL	cd_8_group_22790	cd_4_group_22696	cd_2_group_20921
PDT000445712.1	PDS000097742.1	SAMEA2626127	NULL	cd_8_group_22790	cd_4_group_22696	cd_2_group_20921
PDT000445730.1	PDS000041999.137	SAMEA2625999	NULL	cd_8_group_22791	-	-
PDT000445734.1	PDS000041999.137	SAMEA2626018	NULL	cd_8_group_22791	-	-
PDT000445748.1	PDS000041999.137	SAMEA2626094	NULL	cd_8_group_22791	cd_4_group_22698	-
PDT000447019.1	PDS000041999.137	SAMEA91043668	NULL	cd_8_group_22791	cd_4_group_22698	-
PDT000447055.1	PDS000041999.137	SAMEA91070668	NULL	cd_8_group_22791	cd_4_group_22698	-
PDT000445723.1	PDS000041999.137	SAMEA2625966	NULL	cd_8_group_22791	cd_4_group_22698	cd_2_group_20925
PDT000445731.1	PDS000041999.137	SAMEA2626002	NULL	cd_8_group_22791	cd_4_group_22698	cd_2_group_20925
PDT000445735.1	PDS000041999.137	SAMEA2626021	NULL	cd_8_group_22791	cd_4_group_22698	cd_2_group_20925
PDT000445759.1	PDS000041999.137	SAMEA2626140	NULL	cd_8_group_22791	cd_4_group_22698	cd_2_group_20925
PDT000445742.1	PDS000013788.10	SAMEA2626058	NULL	cd_8_group_22792	cd_4_group_22699	cd_2_group_20926
PDT000445745.1	PDS000013788.10	SAMEA2626077	NULL	cd_8_group_22792	cd_4_group_22699	cd_2_group_20926
PDT000452497.1	PDS000074062.26	SAMEA1712329	clinical	cd_8_group_22793	-	-
PDT000452545.1	PDS000074062.26	SAMEA1712250	clinical	cd_8_group_22793	-	-
PDT001155989.1	PDS000074062.26	SAMEA6144850	NULL	cd_8_group_22793	-	-
PDT000452576.1	PDS000074062.26	SAMEA1712396	clinical	cd_8_group_22793	cd_4_group_22702	-
PDT000445836.1	PDS000074062.26	SAMEA2626217	NULL	cd_8_group_22793	cd_4_group_22702	cd_2_group_20931
PDT000452566.1	PDS000074062.26	SAMEA1712390	clinical	cd_8_group_22793	cd_4_group_22702	cd_2_group_20931
PDT000445868.1	PDS000074062.26	SAMEA2626930	NULL	cd_8_group_22794	cd_4_group_22703	cd_2_group_20932
PDT000445919.1	PDS000074062.26	SAMEA2626980	NULL	cd_8_group_22794	cd_4_group_22703	cd_2_group_20932
PDT000445898.1	PDS000074062.26	SAMEA2626960	NULL	cd_8_group_22795	-	-
PDT001155984.1	PDS000074062.26	SAMEA6144847	NULL	cd_8_group_22795	-	-
PDT000446026.1	PDS000065571.2	SAMN10782344	clinical	cd_8_group_22796	cd_4_group_22704	-
PDT000788388.2	PDS000065571.2	SAMN15535032	clinical	cd_8_group_22796	cd_4_group_22704	cd_2_group_31357
PDT000854950.1	PDS000065571.2	SAMN16364170	clinical	cd_8_group_22796	cd_4_group_22704	cd_2_group_31357
PDT000446027.1	PDS000029695.7	SAMN10782346	clinical	cd_8_group_22797	cd_4_group_22705	cd_2_group_20933
PDT000473663.1	PDS000029695.7	SAMN11056960	clinical	cd_8_group_22797	cd_4_group_22705	cd_2_group_20933
PDT000446029.1	PDS000042717.1	SAMN10782349	clinical	cd_8_group_22798	cd_4_group_22706	cd_2_group_20934
PDT000455523.1	PDS000042717.1	SAMN10843085	clinical	cd_8_group_22798	cd_4_group_22706	cd_2_group_20934
PDT000446087.1	PDS000042029.1	SAMEA4425739	NULL	cd_8_group_22799	-	-
PDT000446088.1	PDS000042029.1	SAMEA4425740	NULL	cd_8_group_22799	-	-
PDT000446089.1	PDS000042029.1	SAMEA4425741	NULL	cd_8_group_22799	-	-
PDT000003334.5	PDS000031792.209	SAMN02345131	environmental/other	cd_8_group_228	cd_4_group_201	-
PDT000001498.3	PDS000031792.209	SAMN02345259	environmental/other	cd_8_group_228	cd_4_group_201	cd_2_group_175
PDT000001500.3	PDS000031792.209	SAMN02345266	environmental/other	cd_8_group_228	cd_4_group_201	cd_2_group_175
PDT000001503.3	PDS000031792.209	SAMN02345306	environmental/other	cd_8_group_228	cd_4_group_201	cd_2_group_175
PDT000001583.3	PDS000031792.209	SAMN02345220	environmental/other	cd_8_group_228	cd_4_group_201	cd_2_group_175
PDT000040322.3	PDS000031792.209	SAMN02847445	environmental/other	cd_8_group_228	cd_4_group_201	cd_2_group_175
PDT000119850.2	PDS000031792.209	SAMN02847407	environmental/other	cd_8_group_228	cd_4_group_201	cd_2_group_175
PDT000045953.3	PDS000031792.209	SAMN02847233	environmental/other	cd_8_group_228	cd_4_group_201	cd_2_group_2238
PDT000045967.3	PDS000031792.209	SAMN02847232	environmental/other	cd_8_group_228	cd_4_group_201	cd_2_group_2238
PDT000043374.5	PDS000032671.142	SAMN03169264	clinical	cd_8_group_2280	-	-
PDT000056408.2	PDS000032671.142	SAMN03476894	clinical	cd_8_group_2280	-	-
PDT000059250.2	PDS000032671.142	SAMN03479708	clinical	cd_8_group_2280	-	-
PDT000122721.2	PDS000032671.142	SAMN04600782	clinical	cd_8_group_2280	-	-
PDT000122761.2	PDS000032671.142	SAMN04600919	clinical	cd_8_group_2280	-	-
PDT000226775.2	PDS000032671.142	SAMN07358467	clinical	cd_8_group_2280	-	-
PDT000317819.1	PDS000032671.142	SAMN09233573	clinical	cd_8_group_2280	-	-
PDT000324768.1	PDS000032671.142	SAMN09377487	clinical	cd_8_group_2280	-	-
PDT000328899.1	PDS000032671.142	SAMN09404319	clinical	cd_8_group_2280	-	-
PDT000337451.1	PDS000032671.142	SAMN09494490	clinical	cd_8_group_2280	-	-
PDT000382405.1	PDS000032671.142	SAMN10097550	clinical	cd_8_group_2280	-	-
PDT000580652.1	PDS000032671.142	SAMN12693005	clinical	cd_8_group_2280	-	-
PDT000637762.1	PDS000032671.142	SAMN13429470	clinical	cd_8_group_2280	-	-
PDT000908911.1	PDS000032671.142	SAMEA7112698	clinical	cd_8_group_2280	-	-
PDT000989812.1	PDS000032671.142	SAMN18314696	clinical	cd_8_group_2280	-	-
PDT001158414.1	PDS000032671.142	SAMEA6145173	NULL	cd_8_group_2280	-	-
PDT001491982.1	PDS000032671.142	SAMN31819584	clinical	cd_8_group_2280	-	-
PDT000378288.1	PDS000032671.142	SAMN10068855	clinical	cd_8_group_2280	cd_4_group_20013	cd_2_group_18351
PDT000379031.1	PDS000032671.142	SAMN10076008	clinical	cd_8_group_2280	cd_4_group_20013	cd_2_group_18351
PDT000043685.4	PDS000032671.142	SAMN03169653	clinical	cd_8_group_2280	cd_4_group_2219	-
PDT000052990.2	PDS000032671.142	SAMN03465909	clinical	cd_8_group_2280	cd_4_group_2219	-
PDT000056431.2	PDS000032671.142	SAMN03476917	clinical	cd_8_group_2280	cd_4_group_2219	-
PDT000056534.2	PDS000032671.142	SAMN03477033	clinical	cd_8_group_2280	cd_4_group_2219	-
PDT000058699.2	PDS000032671.142	SAMN03479224	clinical	cd_8_group_2280	cd_4_group_2219	-
PDT000098978.2	PDS000032671.142	SAMN04363048	clinical	cd_8_group_2280	cd_4_group_2219	-
PDT000122325.2	PDS000032671.142	SAMN04600194	clinical	cd_8_group_2280	cd_4_group_2219	-
PDT000122601.2	PDS000032671.142	SAMN04600625	clinical	cd_8_group_2280	cd_4_group_2219	-
PDT000332972.1	PDS000032671.142	SAMN09459189	clinical	cd_8_group_2280	cd_4_group_2219	-
PDT000351127.1	PDS000032671.142	SAMN09683647	clinical	cd_8_group_2280	cd_4_group_2219	-
PDT000383016.1	PDS000032671.142	SAMN10103525	clinical	cd_8_group_2280	cd_4_group_2219	-
PDT000456953.1	PDS000032671.142	SAMN10848588	clinical	cd_8_group_2280	cd_4_group_2219	-
PDT000519600.1	PDS000032671.142	SAMN12009062	clinical	cd_8_group_2280	cd_4_group_2219	-
PDT000639422.1	PDS000032671.142	SAMN13473118	clinical	cd_8_group_2280	cd_4_group_2219	-
PDT000326521.1	PDS000032671.142	SAMN09388057	clinical	cd_8_group_2280	cd_4_group_2219	cd_2_group_15813
PDT001104733.1	PDS000032671.142	SAMN20606875	clinical	cd_8_group_2280	cd_4_group_2219	cd_2_group_15813
PDT000390015.1	PDS000032671.142	SAMN10229221	clinical	cd_8_group_2280	cd_4_group_2219	cd_2_group_18956
PDT000454631.1	PDS000032671.142	SAMN10835829	clinical	cd_8_group_2280	cd_4_group_2219	cd_2_group_18956
PDT000042925.4	PDS000032671.142	SAMN03168700	clinical	cd_8_group_2280	cd_4_group_2219	cd_2_group_2011
PDT000043498.5	PDS000032671.142	SAMN03169446	clinical	cd_8_group_2280	cd_4_group_2219	cd_2_group_2011
PDT000053519.2	PDS000032671.142	SAMN03466442	clinical	cd_8_group_2280	cd_4_group_2219	cd_2_group_2011
PDT000056357.2	PDS000032671.142	SAMN03476841	clinical	cd_8_group_2280	cd_4_group_2219	cd_2_group_2011
PDT000057242.2	PDS000032671.142	SAMN03477756	clinical	cd_8_group_2280	cd_4_group_2219	cd_2_group_2011
PDT000058779.2	PDS000032671.142	SAMN03479304	clinical	cd_8_group_2280	cd_4_group_2219	cd_2_group_2011
PDT000059884.2	PDS000032671.142	SAMN03480348	clinical	cd_8_group_2280	cd_4_group_2219	cd_2_group_2011
PDT000476996.1	PDS000032671.142	SAMN11109125	clinical	cd_8_group_2280	cd_4_group_2219	cd_2_group_2011
PDT000056850.2	PDS000032671.142	SAMN03477362	clinical	cd_8_group_2280	cd_4_group_2219	cd_2_group_3410
PDT000313522.2	PDS000032671.142	SAMN09203664	clinical	cd_8_group_2280	cd_4_group_2219	cd_2_group_3410
PDT000328280.1	PDS000032671.142	SAMN09396837	clinical	cd_8_group_2280	cd_4_group_2219	cd_2_group_3410
PDT000330531.1	PDS000032671.142	SAMN09431348	clinical	cd_8_group_2280	cd_4_group_2219	cd_2_group_3410
PDT000350782.1	PDS000032671.142	SAMN09666916	clinical	cd_8_group_2280	cd_4_group_2219	cd_2_group_3410
PDT000479335.1	PDS000032671.142	SAMN11157206	clinical	cd_8_group_2280	cd_4_group_2219	cd_2_group_3410
PDT000122763.2	PDS000032671.142	SAMN04600921	clinical	cd_8_group_2280	cd_4_group_2219	cd_2_group_5634
PDT000476441.1	PDS000032671.142	SAMN11096946	clinical	cd_8_group_2280	cd_4_group_2219	cd_2_group_5634
PDT000647942.1	PDS000032671.142	SAMN13624912	clinical	cd_8_group_2280	cd_4_group_29604	cd_2_group_27515
PDT000674804.1	PDS000032671.142	SAMN13961697	clinical	cd_8_group_2280	cd_4_group_29604	cd_2_group_27515
PDT000053011.2	PDS000032671.142	SAMN03465930	clinical	cd_8_group_2280	cd_4_group_2977	cd_2_group_2633
PDT000053205.2	PDS000032671.142	SAMN03466125	clinical	cd_8_group_2280	cd_4_group_2977	cd_2_group_2633
PDT000053106.2	PDS000032671.142	SAMN03466025	clinical	cd_8_group_2280	cd_4_group_3013	cd_2_group_2671
PDT000056038.2	PDS000032671.142	SAMN03476521	clinical	cd_8_group_2280	cd_4_group_3013	cd_2_group_2671
PDT000099961.2	PDS000032671.142	SAMN04364125	clinical	cd_8_group_2280	cd_4_group_3013	cd_2_group_2671
PDT000331756.1	PDS000032671.142	SAMN09435052	clinical	cd_8_group_2280	cd_4_group_3013	cd_2_group_2671
PDT000055027.2	PDS000032671.142	SAMN03475461	clinical	cd_8_group_2280	cd_4_group_3475	cd_2_group_3089
PDT000055135.2	PDS000032671.142	SAMN03475569	clinical	cd_8_group_2280	cd_4_group_3475	cd_2_group_3089
PDT000057647.2	PDS000032671.142	SAMN03478713	clinical	cd_8_group_2280	cd_4_group_3475	cd_2_group_3089
PDT000099065.2	PDS000032671.142	SAMN04363139	clinical	cd_8_group_2280	cd_4_group_3475	cd_2_group_3089
PDT000099516.2	PDS000032671.142	SAMN04363658	clinical	cd_8_group_2280	cd_4_group_3475	cd_2_group_3089
PDT000099663.2	PDS000032671.142	SAMN04363810	clinical	cd_8_group_2280	cd_4_group_3475	cd_2_group_3089
PDT000058467.2	PDS000032671.142	SAMN03478539	clinical	cd_8_group_2280	cd_4_group_4055	cd_2_group_3613
PDT000122282.2	PDS000032671.142	SAMN04600140	clinical	cd_8_group_2280	cd_4_group_4055	cd_2_group_3613
PDT000122848.2	PDS000032671.142	SAMN04601044	clinical	cd_8_group_2280	cd_4_group_6317	cd_2_group_5646
PDT000321666.1	PDS000032671.142	SAMN09285430	clinical	cd_8_group_2280	cd_4_group_6317	cd_2_group_5646
PDT000446091.1	PDS000042041.1	SAMEA4425743	NULL	cd_8_group_22800	cd_4_group_22707	cd_2_group_20935
PDT000446093.1	PDS000042041.1	SAMEA4425745	NULL	cd_8_group_22800	cd_4_group_22707	cd_2_group_20935
PDT000446095.1	PDS000042002.1	SAMEA4425747	NULL	cd_8_group_22801	cd_4_group_22708	cd_2_group_20936
PDT000446096.1	PDS000042002.1	SAMEA4425748	NULL	cd_8_group_22801	cd_4_group_22708	cd_2_group_20936
PDT000446099.1	PDS000042024.1	SAMEA4425751	NULL	cd_8_group_22802	cd_4_group_22709	cd_2_group_20937
PDT000446100.1	PDS000042024.1	SAMEA4425752	NULL	cd_8_group_22802	cd_4_group_22709	cd_2_group_20937
PDT000446104.1	PDS000042050.1	SAMEA4425756	NULL	cd_8_group_22803	cd_4_group_22710	cd_2_group_20938
PDT000446105.1	PDS000042050.1	SAMEA4425757	NULL	cd_8_group_22803	cd_4_group_22710	cd_2_group_20938
PDT000446106.1	PDS000042014.1	SAMEA4425758	NULL	cd_8_group_22804	-	-
PDT000446107.1	PDS000042014.1	SAMEA4425759	NULL	cd_8_group_22804	-	-
PDT000446112.1	PDS000042054.1	SAMEA4425764	NULL	cd_8_group_22805	cd_4_group_22711	cd_2_group_20939
PDT000446120.1	PDS000042054.1	SAMEA4425772	NULL	cd_8_group_22805	cd_4_group_22711	cd_2_group_20939
PDT000446121.1	PDS000042054.1	SAMEA4425773	NULL	cd_8_group_22805	cd_4_group_22711	cd_2_group_20939
PDT000446118.1	PDS000042048.1	SAMEA4425770	NULL	cd_8_group_22806	cd_4_group_22712	cd_2_group_20940
PDT000446119.1	PDS000042048.1	SAMEA4425771	NULL	cd_8_group_22806	cd_4_group_22712	cd_2_group_20940
PDT000446123.1	PDS000042044.1	SAMEA4425775	NULL	cd_8_group_22807	cd_4_group_22713	cd_2_group_20941
PDT000446125.1	PDS000042044.1	SAMEA4425777	NULL	cd_8_group_22807	cd_4_group_22713	cd_2_group_20941
PDT000446164.1	PDS000002867.1521	SAMEA4425817	NULL	cd_8_group_22808	cd_4_group_22716	cd_2_group_20946
PDT000446166.1	PDS000002867.1521	SAMEA4425820	NULL	cd_8_group_22808	cd_4_group_22716	cd_2_group_20946
PDT000446225.1	PDS000042011.4	SAMEA4425883	NULL	cd_8_group_22809	cd_4_group_22718	cd_2_group_20949
PDT000446261.1	PDS000042011.4	SAMEA4425922	NULL	cd_8_group_22809	cd_4_group_22718	cd_2_group_20949
PDT000446390.1	PDS000042011.4	SAMEA4426062	NULL	cd_8_group_22809	cd_4_group_22718	cd_2_group_20949
PDT000042930.4	PDS000237549.9	SAMN03168705	clinical	cd_8_group_2281	cd_4_group_2220	cd_2_group_2012
PDT000043421.5	PDS000237549.9	SAMN03169311	environmental/other	cd_8_group_2281	cd_4_group_2220	cd_2_group_2012
PDT000446231.1	PDS000116619.1	SAMEA4425889	NULL	cd_8_group_22810	cd_4_group_22719	cd_2_group_20950
PDT001396662.1	PDS000116619.1	SAMEA104092119	NULL	cd_8_group_22810	cd_4_group_22719	cd_2_group_20950
PDT000446233.1	PDS000116643.1	SAMEA4425891	NULL	cd_8_group_22811	-	-
PDT001396687.1	PDS000116643.1	SAMEA104092144	NULL	cd_8_group_22811	-	-
PDT000446234.1	PDS000002826.8	SAMEA4425892	NULL	cd_8_group_22812	-	-
PDT001396763.1	PDS000002826.8	SAMEA104092220	NULL	cd_8_group_22812	-	-
PDT000446235.1	PDS000002826.8	SAMEA4425893	NULL	cd_8_group_22813	-	-
PDT000446267.1	PDS000002826.8	SAMEA4425930	NULL	cd_8_group_22813	-	-
PDT000446238.1	PDS000002826.8	SAMEA4425897	NULL	cd_8_group_22814	cd_4_group_22720	cd_2_group_20951
PDT001396762.1	PDS000002826.8	SAMEA104092219	NULL	cd_8_group_22814	cd_4_group_22720	cd_2_group_20951
PDT000446285.1	PDS000002826.8	SAMEA4425949	NULL	cd_8_group_22815	-	-
PDT000446239.1	PDS000002826.8	SAMEA4425898	NULL	cd_8_group_22815	cd_4_group_22721	-
PDT000446272.1	PDS000002826.8	SAMEA4425936	NULL	cd_8_group_22815	cd_4_group_22721	-
PDT000446244.1	PDS000042008.3	SAMEA4425903	NULL	cd_8_group_22816	cd_4_group_22722	cd_2_group_20952
PDT001396718.1	PDS000042008.3	SAMEA104092175	NULL	cd_8_group_22816	cd_4_group_22722	cd_2_group_20952
PDT000446246.1	PDS000042012.1	SAMEA4425905	NULL	cd_8_group_22817	cd_4_group_22723	-
PDT000446456.1	PDS000042012.1	SAMEA4425931	NULL	cd_8_group_22817	cd_4_group_22723	-
PDT001396852.4	PDS000002826.8	SAMEA5546055	NULL	cd_8_group_22818	-	-
PDT000446247.1	PDS000002826.8	SAMEA4425907	NULL	cd_8_group_22818	cd_4_group_22724	-
PDT001396703.1	PDS000002826.8	SAMEA104092160	NULL	cd_8_group_22818	cd_4_group_22724	-
PDT000446253.1	PDS000042055.1	SAMEA4425914	NULL	cd_8_group_22819	-	-
PDT000446322.1	PDS000042055.1	SAMEA4425987	NULL	cd_8_group_22819	-	-
PDT000053062.2	PDS000001791.36	SAMN03465981	environmental/other	cd_8_group_2282	-	-
PDT001287633.1	PDS000001791.36	SAMN27589654	environmental/other	cd_8_group_2282	cd_4_group_18335	-
PDT000338556.1	PDS000001791.36	SAMN09516113	clinical	cd_8_group_2282	cd_4_group_18335	cd_2_group_16756
PDT000380639.1	PDS000001791.36	SAMN10087152	clinical	cd_8_group_2282	cd_4_group_18335	cd_2_group_16756
PDT001104118.1	PDS000001791.36	SAMN20603443	clinical	cd_8_group_2282	cd_4_group_18335	cd_2_group_16756
PDT000351089.1	PDS000001791.36	SAMN09683611	environmental/other	cd_8_group_2282	cd_4_group_19003	-
PDT001287669.1	PDS000001791.36	SAMN27589655	environmental/other	cd_8_group_2282	cd_4_group_19003	-
PDT000458275.1	PDS000001791.36	SAMN10867386	environmental/other	cd_8_group_2282	cd_4_group_20022	-
PDT000378351.1	PDS000001791.36	SAMN10068930	environmental/other	cd_8_group_2282	cd_4_group_20022	cd_2_group_18359
PDT000627275.1	PDS000001791.36	SAMN13265885	clinical	cd_8_group_2282	cd_4_group_20022	cd_2_group_18359
PDT001130375.1	PDS000001791.36	SAMN21435866	clinical	cd_8_group_2282	cd_4_group_20022	cd_2_group_18359
PDT001277372.1	PDS000001791.36	SAMN27110906	environmental/other	cd_8_group_2282	cd_4_group_20022	cd_2_group_18359
PDT001277374.1	PDS000001791.36	SAMN27110903	environmental/other	cd_8_group_2282	cd_4_group_20022	cd_2_group_18359
PDT001287654.1	PDS000001791.36	SAMN27589668	environmental/other	cd_8_group_2282	cd_4_group_20022	cd_2_group_18359
PDT000351073.1	PDS000001791.36	SAMN09683607	environmental/other	cd_8_group_2282	cd_4_group_2221	-
PDT000457618.1	PDS000001791.36	SAMN10855095	environmental/other	cd_8_group_2282	cd_4_group_2221	-
PDT001291016.1	PDS000001791.36	SAMN27643040	environmental/other	cd_8_group_2282	cd_4_group_2221	-
PDT000345079.1	PDS000001791.36	SAMN09637928	environmental/other	cd_8_group_2282	cd_4_group_2221	cd_2_group_17210
PDT000641302.1	PDS000001791.36	SAMN13506210	clinical	cd_8_group_2282	cd_4_group_2221	cd_2_group_17210
PDT001287662.1	PDS000001791.36	SAMN27589672	environmental/other	cd_8_group_2282	cd_4_group_2221	cd_2_group_17210
PDT001288072.1	PDS000001791.36	SAMN27603345	environmental/other	cd_8_group_2282	cd_4_group_2221	cd_2_group_17210
PDT001291038.1	PDS000001791.36	SAMN27643060	environmental/other	cd_8_group_2282	cd_4_group_2221	cd_2_group_17210
PDT000406752.1	PDS000001791.36	SAMN10407921	clinical	cd_8_group_2282	cd_4_group_2221	cd_2_group_19651
PDT000406841.1	PDS000001791.36	SAMN10407563	clinical	cd_8_group_2282	cd_4_group_2221	cd_2_group_19651
PDT000042931.4	PDS000001791.36	SAMN03168706	environmental/other	cd_8_group_2282	cd_4_group_2221	cd_2_group_2013
PDT000043262.5	PDS000001791.36	SAMN03169096	clinical	cd_8_group_2282	cd_4_group_2221	cd_2_group_2013
PDT000056603.2	PDS000001791.36	SAMN03477102	clinical	cd_8_group_2282	cd_4_group_2221	cd_2_group_2013
PDT000058470.2	PDS000001791.36	SAMN03478542	clinical	cd_8_group_2282	cd_4_group_2221	cd_2_group_2013
PDT000099125.2	PDS000001791.36	SAMN04363199	clinical	cd_8_group_2282	cd_4_group_2221	cd_2_group_2013
PDT000318656.1	PDS000001791.36	SAMN09238769	clinical	cd_8_group_2282	cd_4_group_2221	cd_2_group_2013
PDT000376729.1	PDS000001791.36	SAMN10058791	environmental/other	cd_8_group_2282	cd_4_group_2221	cd_2_group_2013
PDT000423326.1	PDS000001791.36	SAMN10645008	environmental/other	cd_8_group_2282	cd_4_group_2221	cd_2_group_2013
PDT000053221.2	PDS000001791.36	SAMN03466141	clinical	cd_8_group_2282	cd_4_group_2221	cd_2_group_2702
PDT000053433.2	PDS000001791.36	SAMN03466355	clinical	cd_8_group_2282	cd_4_group_2221	cd_2_group_2702
PDT000056576.2	PDS000001791.36	SAMN03477075	clinical	cd_8_group_2282	cd_4_group_2221	cd_2_group_3369
PDT000214673.2	PDS000001791.36	SAMN07180759	clinical	cd_8_group_2282	cd_4_group_2221	cd_2_group_3369
PDT000321686.1	PDS000001791.36	SAMN09286108	clinical	cd_8_group_2282	cd_4_group_2221	cd_2_group_3369
PDT000349829.1	PDS000001791.36	SAMN09658815	environmental/other	cd_8_group_2282	cd_4_group_2221	cd_2_group_3369
PDT000386416.1	PDS000001791.36	SAMN10140140	clinical	cd_8_group_2282	cd_4_group_2221	cd_2_group_3369
PDT000452830.1	PDS000001791.36	SAMN10823728	environmental/other	cd_8_group_2282	cd_4_group_2221	cd_2_group_3369
PDT000475700.1	PDS000001791.36	SAMN11093291	environmental/other	cd_8_group_2282	cd_4_group_2221	cd_2_group_3369
PDT001143165.1	PDS000001791.36	SAMN21901984	environmental/other	cd_8_group_2282	cd_4_group_2221	cd_2_group_3369
PDT001287695.1	PDS000001791.36	SAMN27589678	environmental/other	cd_8_group_2282	cd_4_group_2221	cd_2_group_44598
PDT001413005.1	PDS000001791.36	SAMN30758667	environmental/other	cd_8_group_2282	cd_4_group_2221	cd_2_group_44598
PDT000635647.1	PDS000001791.36	SAMN13379060	clinical	cd_8_group_2282	cd_4_group_29185	cd_2_group_27113
PDT001143171.1	PDS000001791.36	SAMN21902004	environmental/other	cd_8_group_2282	cd_4_group_29185	cd_2_group_27113
PDT001225048.1	PDS000001791.36	SAMN25046026	environmental/other	cd_8_group_2282	cd_4_group_29185	cd_2_group_27113
PDT001287674.1	PDS000001791.36	SAMN27589644	environmental/other	cd_8_group_2282	cd_4_group_29185	cd_2_group_27113
PDT001287704.1	PDS000001791.36	SAMN27589667	environmental/other	cd_8_group_2282	cd_4_group_29185	cd_2_group_27113
PDT001290996.1	PDS000001791.36	SAMN27643005	environmental/other	cd_8_group_2282	cd_4_group_29185	cd_2_group_27113
PDT001551112.1	PDS000001791.36	SAMN32475225	environmental/other	cd_8_group_2282	cd_4_group_29185	cd_2_group_27113
PDT001552276.1	PDS000001791.36	SAMN32494341	environmental/other	cd_8_group_2282	cd_4_group_29185	cd_2_group_27113
PDT000054460.2	PDS000001791.36	SAMN03469718	clinical	cd_8_group_2282	cd_4_group_3343	cd_2_group_2980
PDT000056058.2	PDS000001791.36	SAMN03476541	clinical	cd_8_group_2282	cd_4_group_3343	cd_2_group_2980
PDT001294117.1	PDS000001791.36	SAMN27766273	environmental/other	cd_8_group_2282	cd_4_group_47222	cd_2_group_44791
PDT002810454.1	PDS000001791.36	SAMN49478994	clinical	cd_8_group_2282	cd_4_group_47222	cd_2_group_44791
PDT000446278.1	PDS000002826.8	SAMEA4425942	NULL	cd_8_group_22820	-	-
PDT001113085.1	PDS000002826.8	SAMN20695325	clinical	cd_8_group_22820	-	-
PDT001396761.1	PDS000002826.8	SAMEA104092218	NULL	cd_8_group_22820	-	-
PDT000446269.1	PDS000002826.8	SAMEA4425933	NULL	cd_8_group_22820	cd_4_group_22725	-
PDT001570598.1	PDS000002826.8	SAMEA3480906	NULL	cd_8_group_22820	cd_4_group_22725	-
PDT000446271.1	PDS000042005.4	SAMEA4425935	NULL	cd_8_group_22821	cd_4_group_22726	-
PDT001396658.1	PDS000042005.4	SAMEA104092115	NULL	cd_8_group_22821	cd_4_group_22726	cd_2_group_47957
PDT001396716.1	PDS000042005.4	SAMEA104092173	NULL	cd_8_group_22821	cd_4_group_22726	cd_2_group_47957
PDT000446280.1	PDS000002826.8	SAMEA4425944	NULL	cd_8_group_22822	-	-
PDT001396663.1	PDS000002826.8	SAMEA104092120	NULL	cd_8_group_22822	-	-
PDT000446282.1	PDS000116603.2	SAMEA4425946	NULL	cd_8_group_22823	-	-
PDT001396723.1	PDS000116603.2	SAMEA104092180	NULL	cd_8_group_22823	-	-
PDT001396727.1	PDS000116603.2	SAMEA104092184	NULL	cd_8_group_22823	-	-
PDT000446283.1	PDS000042005.4	SAMEA4425947	NULL	cd_8_group_22824	cd_4_group_22727	cd_2_group_20953
PDT001396715.1	PDS000042005.4	SAMEA104092172	NULL	cd_8_group_22824	cd_4_group_22727	cd_2_group_20953
PDT000446290.1	PDS000042046.3	SAMEA4425954	NULL	cd_8_group_22825	-	-
PDT001396756.1	PDS000042046.3	SAMEA104092213	NULL	cd_8_group_22825	-	-
PDT000446292.1	PDS000042070.2	SAMEA4425956	NULL	cd_8_group_22826	-	-
PDT000446311.1	PDS000042070.2	SAMEA4425976	NULL	cd_8_group_22826	-	-
PDT001295529.1	PDS000042070.2	SAMN10780047	clinical	cd_8_group_22826	-	-
PDT000446295.1	PDS000042063.1	SAMEA4425959	NULL	cd_8_group_22827	cd_4_group_22728	cd_2_group_20954
PDT000446296.1	PDS000042063.1	SAMEA4425960	NULL	cd_8_group_22827	cd_4_group_22728	cd_2_group_20954
PDT000446313.1	PDS000042056.2	SAMEA4425978	NULL	cd_8_group_22828	-	-
PDT001295503.1	PDS000042056.2	SAMN10780032	clinical	cd_8_group_22828	-	-
PDT001295528.1	PDS000042056.2	SAMN10780046	clinical	cd_8_group_22828	-	-
PDT001295458.1	PDS000042056.2	SAMN10780024	clinical	cd_8_group_22828	cd_4_group_47283	cd_2_group_44848
PDT001295459.1	PDS000042056.2	SAMN10780023	clinical	cd_8_group_22828	cd_4_group_47283	cd_2_group_44848
PDT001295460.1	PDS000042056.2	SAMN10780018	clinical	cd_8_group_22828	cd_4_group_47283	cd_2_group_44848
PDT001295462.1	PDS000042056.2	SAMN10780016	clinical	cd_8_group_22828	cd_4_group_47283	cd_2_group_44848
PDT001295463.1	PDS000042056.2	SAMN10780015	clinical	cd_8_group_22828	cd_4_group_47283	cd_2_group_44848
PDT001295464.1	PDS000042056.2	SAMN10780022	clinical	cd_8_group_22828	cd_4_group_47283	cd_2_group_44848
PDT001295465.1	PDS000042056.2	SAMN10780021	clinical	cd_8_group_22828	cd_4_group_47283	cd_2_group_44848
PDT001295466.1	PDS000042056.2	SAMN10780020	clinical	cd_8_group_22828	cd_4_group_47283	cd_2_group_44848
PDT001295467.1	PDS000042056.2	SAMN10780019	clinical	cd_8_group_22828	cd_4_group_47283	cd_2_group_44848
PDT001295468.1	PDS000042056.2	SAMN10780009	clinical	cd_8_group_22828	cd_4_group_47283	cd_2_group_44848
PDT001295469.1	PDS000042056.2	SAMN10780010	clinical	cd_8_group_22828	cd_4_group_47283	cd_2_group_44848
PDT001295470.1	PDS000042056.2	SAMN10780011	clinical	cd_8_group_22828	cd_4_group_47283	cd_2_group_44848
PDT001295471.1	PDS000042056.2	SAMN10780012	clinical	cd_8_group_22828	cd_4_group_47283	cd_2_group_44848
PDT001295474.1	PDS000042056.2	SAMN10780007	clinical	cd_8_group_22828	cd_4_group_47283	cd_2_group_44848
PDT001295475.1	PDS000042056.2	SAMN10780008	clinical	cd_8_group_22828	cd_4_group_47283	cd_2_group_44848
PDT001295476.1	PDS000042056.2	SAMN10780013	clinical	cd_8_group_22828	cd_4_group_47283	cd_2_group_44848
PDT001295477.1	PDS000042056.2	SAMN10780014	clinical	cd_8_group_22828	cd_4_group_47283	cd_2_group_44848
PDT001295500.1	PDS000042056.2	SAMN10780025	clinical	cd_8_group_22828	cd_4_group_47283	cd_2_group_44848
PDT001295501.1	PDS000042056.2	SAMN10780026	clinical	cd_8_group_22828	cd_4_group_47283	cd_2_group_44848
PDT001295504.1	PDS000042056.2	SAMN10780029	clinical	cd_8_group_22828	cd_4_group_47283	cd_2_group_44848
PDT001295521.1	PDS000042056.2	SAMN10780058	clinical	cd_8_group_22828	cd_4_group_47283	cd_2_group_44848
PDT001295523.1	PDS000042056.2	SAMN10780056	clinical	cd_8_group_22828	cd_4_group_47283	cd_2_group_44848
PDT001295524.1	PDS000042056.2	SAMN10780055	clinical	cd_8_group_22828	cd_4_group_47283	cd_2_group_44848
PDT001295525.1	PDS000042056.2	SAMN10780053	clinical	cd_8_group_22828	cd_4_group_47283	cd_2_group_44848
PDT001295526.1	PDS000042056.2	SAMN10780054	clinical	cd_8_group_22828	cd_4_group_47283	cd_2_group_44848
PDT001295530.1	PDS000042056.2	SAMN10780048	clinical	cd_8_group_22828	cd_4_group_47283	cd_2_group_44848
PDT000446316.1	PDS000002826.8	SAMEA4425981	NULL	cd_8_group_22829	cd_4_group_22729	-
PDT001396750.1	PDS000002826.8	SAMEA104092207	NULL	cd_8_group_22829	cd_4_group_22729	-
PDT000042932.4	PDS000029178.7	SAMN03168709	clinical	cd_8_group_2283	-	-
PDT000323101.1	PDS000029178.7	SAMN09298499	clinical	cd_8_group_2283	-	-
PDT000446327.1	PDS000042052.3	SAMEA4425992	NULL	cd_8_group_22830	-	-
PDT000884570.1	PDS000042052.3	SAMEA6156024	NULL	cd_8_group_22830	-	-
PDT000448775.1	PDS000042068.6	SAMEA4759483	clinical	cd_8_group_22831	-	-
PDT000446835.1	PDS000042068.6	SAMEA4384545	NULL	cd_8_group_22831	cd_4_group_22730	-
PDT000446338.1	PDS000042068.6	SAMEA4426004	NULL	cd_8_group_22831	cd_4_group_22730	cd_2_group_20955
PDT000446501.1	PDS000042068.6	SAMEA4426154	NULL	cd_8_group_22831	cd_4_group_22730	cd_2_group_20955
PDT000446847.1	PDS000042068.6	SAMEA4384551	NULL	cd_8_group_22831	cd_4_group_22730	cd_2_group_20955
PDT000446512.1	PDS000004481.136	SAMEA4426165	NULL	cd_8_group_22832	-	-
PDT000446524.1	PDS000004481.136	SAMEA4426177	NULL	cd_8_group_22832	-	-
PDT000446528.1	PDS000004481.136	SAMEA4426181	NULL	cd_8_group_22832	cd_4_group_22731	-
PDT000446550.1	PDS000004481.136	SAMEA4426203	NULL	cd_8_group_22832	cd_4_group_22731	-
PDT000446554.1	PDS000004481.136	SAMEA4426207	NULL	cd_8_group_22832	cd_4_group_22731	-
PDT000446341.1	PDS000004481.136	SAMEA4426007	NULL	cd_8_group_22832	cd_4_group_22731	cd_2_group_20956
PDT000446511.1	PDS000004481.136	SAMEA4426164	NULL	cd_8_group_22832	cd_4_group_22731	cd_2_group_20956
PDT000446503.1	PDS000004481.136	SAMEA4426156	NULL	cd_8_group_22832	cd_4_group_22742	-
PDT000446509.1	PDS000004481.136	SAMEA4426162	NULL	cd_8_group_22832	cd_4_group_22742	-
PDT000446523.1	PDS000004481.136	SAMEA4426176	NULL	cd_8_group_22832	cd_4_group_22742	-
PDT000446525.1	PDS000004481.136	SAMEA4426178	NULL	cd_8_group_22832	cd_4_group_22742	-
PDT000446487.1	PDS000004481.136	SAMEA4426139	NULL	cd_8_group_22832	cd_4_group_22742	cd_2_group_20965
PDT000446514.1	PDS000004481.136	SAMEA4426167	NULL	cd_8_group_22832	cd_4_group_22742	cd_2_group_20965
PDT000446515.1	PDS000004481.136	SAMEA4426168	NULL	cd_8_group_22832	cd_4_group_22742	cd_2_group_20965
PDT000446513.1	PDS000004481.136	SAMEA4426166	NULL	cd_8_group_22832	cd_4_group_22743	cd_2_group_20966
PDT000446549.1	PDS000004481.136	SAMEA4426202	NULL	cd_8_group_22832	cd_4_group_22743	cd_2_group_20966
PDT000446536.1	PDS000004481.136	SAMEA4426189	NULL	cd_8_group_22832	cd_4_group_22744	-
PDT000446539.1	PDS000004481.136	SAMEA4426192	NULL	cd_8_group_22832	cd_4_group_22744	-
PDT000446352.1	PDS000079306.4	SAMEA4426019	NULL	cd_8_group_22833	cd_4_group_22732	cd_2_group_20957
PDT000446355.1	PDS000079306.4	SAMEA4426023	NULL	cd_8_group_22833	cd_4_group_22732	cd_2_group_20957
PDT000446460.1	PDS000079306.4	SAMEA4426021	NULL	cd_8_group_22833	cd_4_group_22732	cd_2_group_20957
PDT002676301.1	PDS000079306.4	SAMN45204679	clinical	cd_8_group_22833	cd_4_group_22732	cd_2_group_20957
PDT000446353.1	PDS000173459.1	SAMEA4426020	NULL	cd_8_group_22834	-	-
PDT002072377.1	PDS000173459.1	SAMN39832360	clinical	cd_8_group_22834	-	-
PDT000446361.1	PDS000027383.5	SAMEA4426029	NULL	cd_8_group_22835	-	-
PDT000446371.1	PDS000027383.5	SAMEA4426040	NULL	cd_8_group_22835	-	-
PDT000446372.1	PDS000027383.5	SAMEA4426041	NULL	cd_8_group_22835	-	-
PDT000446461.1	PDS000027383.5	SAMEA4426034	NULL	cd_8_group_22835	-	-
PDT000446500.1	PDS000027383.5	SAMEA4426153	NULL	cd_8_group_22835	-	-
PDT000446508.1	PDS000027383.5	SAMEA4426161	NULL	cd_8_group_22835	-	-
PDT000446546.1	PDS000027383.5	SAMEA4426199	NULL	cd_8_group_22835	-	-
PDT000446552.1	PDS000027383.5	SAMEA4426205	NULL	cd_8_group_22835	-	-
PDT000446555.1	PDS000027383.5	SAMEA4426208	NULL	cd_8_group_22835	-	-
PDT000446358.1	PDS000027383.5	SAMEA4426026	NULL	cd_8_group_22835	cd_4_group_22733	-
PDT000446363.1	PDS000027383.5	SAMEA4426031	NULL	cd_8_group_22835	cd_4_group_22733	-
PDT000446379.1	PDS000027383.5	SAMEA4426048	NULL	cd_8_group_22835	cd_4_group_22735	cd_2_group_20959
PDT000446441.1	PDS000027383.5	SAMEA4426115	NULL	cd_8_group_22835	cd_4_group_22735	cd_2_group_20959
PDT000914334.1	PDS000027383.5	SAMN17091975	clinical	cd_8_group_22835	cd_4_group_22735	cd_2_group_35071
PDT000932561.1	PDS000027383.5	SAMN17316969	clinical	cd_8_group_22835	cd_4_group_22735	cd_2_group_35071
PDT000446364.1	PDS000042058.5	SAMEA4426032	NULL	cd_8_group_22836	-	-
PDT000446427.1	PDS000042058.5	SAMEA4426100	NULL	cd_8_group_22836	-	-
PDT000446367.1	PDS000004433.28	SAMEA4426036	NULL	cd_8_group_22837	-	-
PDT000446387.1	PDS000004433.28	SAMEA4426059	NULL	cd_8_group_22837	-	-
PDT000446819.1	PDS000004433.28	SAMEA4384537	NULL	cd_8_group_22837	-	-
PDT000446820.1	PDS000004433.28	SAMEA4384774	NULL	cd_8_group_22837	-	-
PDT000446375.1	PDS000108890.1	SAMEA4426044	NULL	cd_8_group_22838	-	-
PDT001295827.1	PDS000108890.1	SAMD00061240	NULL	cd_8_group_22838	cd_4_group_47302	-
PDT001295829.1	PDS000108890.1	SAMD00061242	NULL	cd_8_group_22838	cd_4_group_47302	-
PDT000446377.1	PDS000032640.17	SAMEA4426046	NULL	cd_8_group_22839	cd_4_group_22734	cd_2_group_20958
PDT000446388.1	PDS000032640.17	SAMEA4426060	NULL	cd_8_group_22839	cd_4_group_22734	cd_2_group_20958
PDT000042942.4	PDS000184417.131	SAMN03168718	clinical	cd_8_group_2284	-	-
PDT001023382.1	PDS000184417.131	SAMEA104413408	clinical	cd_8_group_2284	-	-
PDT000057650.2	PDS000184417.131	SAMN03478717	clinical	cd_8_group_2284	cd_4_group_3095	-
PDT000053401.2	PDS000184417.131	SAMN03466322	clinical	cd_8_group_2284	cd_4_group_3095	cd_2_group_2754
PDT000056736.2	PDS000184417.131	SAMN03477248	clinical	cd_8_group_2284	cd_4_group_3095	cd_2_group_2754
PDT001236785.1	PDS000184417.131	SAMEA8597947	NULL	cd_8_group_2284	cd_4_group_3095	cd_2_group_2754
PDT000446406.1	PDS000002814.5	SAMEA4426078	NULL	cd_8_group_22840	-	-
PDT000446418.1	PDS000002814.5	SAMEA4426091	NULL	cd_8_group_22840	-	-
PDT000446428.1	PDS000002814.5	SAMEA4426101	NULL	cd_8_group_22840	-	-
PDT000446532.1	PDS000002814.5	SAMEA4426185	NULL	cd_8_group_22840	-	-
PDT000446407.1	PDS000042069.1	SAMEA4426079	NULL	cd_8_group_22841	cd_4_group_22737	cd_2_group_20961
PDT000446410.1	PDS000042069.1	SAMEA4426082	NULL	cd_8_group_22841	cd_4_group_22737	cd_2_group_20961
PDT000446413.1	PDS000042069.1	SAMEA4426085	NULL	cd_8_group_22841	cd_4_group_22737	cd_2_group_20961
PDT000446544.1	PDS000030343.3	SAMEA4426197	NULL	cd_8_group_22842	-	-
PDT000446409.1	PDS000030343.3	SAMEA4426081	NULL	cd_8_group_22842	cd_4_group_22738	cd_2_group_20962
PDT000446517.1	PDS000030343.3	SAMEA4426170	NULL	cd_8_group_22842	cd_4_group_22738	cd_2_group_20962
PDT000446411.1	PDS000042010.7	SAMEA4426083	NULL	cd_8_group_22843	-	-
PDT000446472.1	PDS000042010.7	SAMEA4426124	NULL	cd_8_group_22843	-	-
PDT001295851.1	PDS000042010.7	SAMD00061264	NULL	cd_8_group_22843	-	-
PDT001295913.1	PDS000042010.7	SAMEA6824571	clinical	cd_8_group_22843	-	-
PDT001295907.1	PDS000042010.7	SAMEA6824565	clinical	cd_8_group_22843	cd_4_group_47303	-
PDT001295921.1	PDS000042010.7	SAMEA6824579	clinical	cd_8_group_22843	cd_4_group_47303	-
PDT001295831.1	PDS000042010.7	SAMD00061244	NULL	cd_8_group_22843	cd_4_group_47303	cd_2_group_44866
PDT001295923.1	PDS000042010.7	SAMEA6824581	clinical	cd_8_group_22843	cd_4_group_47303	cd_2_group_44866
PDT000446420.1	PDS000042013.1	SAMEA4426093	NULL	cd_8_group_22844	cd_4_group_22739	cd_2_group_20963
PDT000446421.1	PDS000042013.1	SAMEA4426094	NULL	cd_8_group_22844	cd_4_group_22739	cd_2_group_20963
PDT000446433.1	PDS000042020.1	SAMEA4426106	NULL	cd_8_group_22845	-	-
PDT000446533.1	PDS000042020.1	SAMEA4426186	NULL	cd_8_group_22845	-	-
PDT000446442.1	PDS000042023.1	SAMEA4426116	NULL	cd_8_group_22846	cd_4_group_22740	cd_2_group_20964
PDT000446469.1	PDS000042023.1	SAMEA4426121	NULL	cd_8_group_22846	cd_4_group_22740	cd_2_group_20964
PDT000446470.1	PDS000042023.1	SAMEA4426122	NULL	cd_8_group_22846	cd_4_group_22740	cd_2_group_20964
PDT000446473.1	PDS000041666.20	SAMEA4426125	NULL	cd_8_group_22847	-	-
PDT000446496.1	PDS000041666.20	SAMEA4426149	NULL	cd_8_group_22847	-	-
PDT000446483.1	PDS000032645.17	SAMEA4426135	NULL	cd_8_group_22848	-	-
PDT000448446.1	PDS000032645.17	SAMEA4759153	clinical	cd_8_group_22848	cd_4_group_22920	-
PDT000448821.1	PDS000032645.17	SAMEA4759529	clinical	cd_8_group_22848	cd_4_group_22920	-
PDT000446484.1	PDS000042040.1	SAMEA4426136	NULL	cd_8_group_22849	cd_4_group_22741	-
PDT000446504.1	PDS000042040.1	SAMEA4426157	NULL	cd_8_group_22849	cd_4_group_22741	-
PDT000042943.5	PDS000238526.14	SAMN03168719	clinical	cd_8_group_2285	-	-
PDT000332907.1	PDS000238526.14	SAMN09459124	clinical	cd_8_group_2285	-	-
PDT000340120.1	PDS000238526.14	SAMN09530921	clinical	cd_8_group_2285	-	-
PDT000349805.1	PDS000238526.14	SAMN09658786	clinical	cd_8_group_2285	-	-
PDT000453844.1	PDS000238526.14	SAMN10827157	clinical	cd_8_group_2285	-	-
PDT000476770.1	PDS000238526.14	SAMN11102732	clinical	cd_8_group_2285	-	-
PDT000318722.1	PDS000238526.14	SAMN09238936	clinical	cd_8_group_2285	cd_4_group_16520	-
PDT000328223.1	PDS000238526.14	SAMN09396651	clinical	cd_8_group_2285	cd_4_group_16520	-
PDT000314167.2	PDS000238526.14	SAMN09207659	clinical	cd_8_group_2285	cd_4_group_16520	cd_2_group_14994
PDT000319353.1	PDS000238526.14	SAMN09257891	clinical	cd_8_group_2285	cd_4_group_16520	cd_2_group_14994
PDT000446542.1	PDS000042064.1	SAMEA4426195	NULL	cd_8_group_22850	cd_4_group_22745	cd_2_group_20967
PDT000446543.1	PDS000042064.1	SAMEA4426196	NULL	cd_8_group_22850	cd_4_group_22745	cd_2_group_20967
PDT001098736.1	PDS000074062.26	SAMN13906276	clinical	cd_8_group_22851	-	-
PDT001136717.1	PDS000074062.26	SAMN07718902	NULL	cd_8_group_22851	-	-
PDT001336119.1	PDS000074062.26	SAMEA5759845	NULL	cd_8_group_22851	-	-
PDT000446640.1	PDS000074062.26	SAMEA3928526	NULL	cd_8_group_22851	cd_4_group_22747	cd_2_group_20970
PDT000446777.1	PDS000074062.26	SAMEA3928698	NULL	cd_8_group_22851	cd_4_group_22747	cd_2_group_20970
PDT000446802.1	PDS000074062.26	SAMEA3928724	NULL	cd_8_group_22851	cd_4_group_22747	cd_2_group_20970
PDT000447236.1	PDS000074062.26	SAMEA91177168	NULL	cd_8_group_22851	cd_4_group_22747	cd_2_group_20970
PDT000447238.1	PDS000074062.26	SAMEA91179418	NULL	cd_8_group_22851	cd_4_group_22747	cd_2_group_20970
PDT000447241.1	PDS000074062.26	SAMEA91183168	NULL	cd_8_group_22851	cd_4_group_22747	cd_2_group_20970
PDT000447242.1	PDS000074062.26	SAMEA91184668	NULL	cd_8_group_22851	cd_4_group_22747	cd_2_group_20970
PDT000447245.1	PDS000074062.26	SAMEA91188418	NULL	cd_8_group_22851	cd_4_group_22747	cd_2_group_20970
PDT000447254.1	PDS000074062.26	SAMEA91201168	NULL	cd_8_group_22851	cd_4_group_22747	cd_2_group_20970
PDT001098633.1	PDS000074062.26	SAMN13906383	clinical	cd_8_group_22851	cd_4_group_22747	cd_2_group_20970
PDT001098634.1	PDS000074062.26	SAMN13906382	clinical	cd_8_group_22851	cd_4_group_22747	cd_2_group_20970
PDT001098636.1	PDS000074062.26	SAMN13906381	clinical	cd_8_group_22851	cd_4_group_22747	cd_2_group_20970
PDT001098643.1	PDS000074062.26	SAMN13906374	clinical	cd_8_group_22851	cd_4_group_22747	cd_2_group_20970
PDT001098644.1	PDS000074062.26	SAMN13906375	clinical	cd_8_group_22851	cd_4_group_22747	cd_2_group_20970
PDT001098650.1	PDS000074062.26	SAMN13906363	clinical	cd_8_group_22851	cd_4_group_22747	cd_2_group_20970
PDT001098651.1	PDS000074062.26	SAMN13906360	clinical	cd_8_group_22851	cd_4_group_22747	cd_2_group_20970
PDT001098654.1	PDS000074062.26	SAMN13906359	clinical	cd_8_group_22851	cd_4_group_22747	cd_2_group_20970
PDT001098655.1	PDS000074062.26	SAMN13906355	clinical	cd_8_group_22851	cd_4_group_22747	cd_2_group_20970
PDT001098661.1	PDS000074062.26	SAMN13906353	clinical	cd_8_group_22851	cd_4_group_22747	cd_2_group_20970
PDT001098718.1	PDS000074062.26	SAMN13906297	clinical	cd_8_group_22851	cd_4_group_22747	cd_2_group_20970
PDT001098738.1	PDS000074062.26	SAMN13906274	clinical	cd_8_group_22851	cd_4_group_22747	cd_2_group_20970
PDT001098739.1	PDS000074062.26	SAMN13906273	clinical	cd_8_group_22851	cd_4_group_22747	cd_2_group_20970
PDT001098740.1	PDS000074062.26	SAMN13906272	clinical	cd_8_group_22851	cd_4_group_22747	cd_2_group_20970
PDT001098777.1	PDS000074062.26	SAMN13906232	clinical	cd_8_group_22851	cd_4_group_22747	cd_2_group_20970
PDT001098779.1	PDS000074062.26	SAMN13906229	clinical	cd_8_group_22851	cd_4_group_22747	cd_2_group_20970
PDT001136700.1	PDS000074062.26	SAMN07718885	NULL	cd_8_group_22851	cd_4_group_22747	cd_2_group_20970
PDT001136711.1	PDS000074062.26	SAMN07718896	NULL	cd_8_group_22851	cd_4_group_22747	cd_2_group_20970
PDT001136724.1	PDS000074062.26	SAMN07718909	NULL	cd_8_group_22851	cd_4_group_22747	cd_2_group_20970
PDT001155283.1	PDS000074062.26	SAMEA6144143	NULL	cd_8_group_22851	cd_4_group_22747	cd_2_group_20970
PDT001335984.1	PDS000074062.26	SAMEA5759707	NULL	cd_8_group_22851	cd_4_group_22747	cd_2_group_20970
PDT001336035.1	PDS000074062.26	SAMEA5759761	NULL	cd_8_group_22851	cd_4_group_22747	cd_2_group_20970
PDT001336061.1	PDS000074062.26	SAMEA5759787	NULL	cd_8_group_22851	cd_4_group_22747	cd_2_group_20970
PDT001336072.1	PDS000074062.26	SAMEA5759798	NULL	cd_8_group_22851	cd_4_group_22747	cd_2_group_20970
PDT001336120.1	PDS000074062.26	SAMEA5759846	NULL	cd_8_group_22851	cd_4_group_22747	cd_2_group_20970
PDT001336123.1	PDS000074062.26	SAMEA5759849	NULL	cd_8_group_22851	cd_4_group_22747	cd_2_group_20970
PDT001336125.1	PDS000074062.26	SAMEA5759851	NULL	cd_8_group_22851	cd_4_group_22747	cd_2_group_20970
PDT001336130.1	PDS000074062.26	SAMEA5759856	NULL	cd_8_group_22851	cd_4_group_22747	cd_2_group_20970
PDT000446780.1	PDS000074062.26	SAMEA3928701	NULL	cd_8_group_22851	cd_4_group_22747	cd_2_group_21016
PDT000447094.1	PDS000074062.26	SAMEA91120918	NULL	cd_8_group_22851	cd_4_group_22747	cd_2_group_21016
PDT001098694.1	PDS000074062.26	SAMN13906319	clinical	cd_8_group_22851	cd_4_group_22747	cd_2_group_39107
PDT001335865.1	PDS000074062.26	SAMEA5759586	NULL	cd_8_group_22851	cd_4_group_22747	cd_2_group_39107
PDT001336033.1	PDS000074062.26	SAMEA5759758	NULL	cd_8_group_22851	cd_4_group_22747	cd_2_group_45856
PDT001336036.1	PDS000074062.26	SAMEA5759762	NULL	cd_8_group_22851	cd_4_group_22747	cd_2_group_45856
PDT001098792.1	PDS000074062.26	SAMN13906214	clinical	cd_8_group_22851	cd_4_group_22810	-
PDT000447074.1	PDS000074062.26	SAMEA91086418	NULL	cd_8_group_22851	cd_4_group_22810	cd_2_group_21051
PDT000447081.1	PDS000074062.26	SAMEA91098418	NULL	cd_8_group_22851	cd_4_group_22810	cd_2_group_21051
PDT000447243.1	PDS000074062.26	SAMEA91185418	NULL	cd_8_group_22851	cd_4_group_22810	cd_2_group_21051
PDT000501224.1	PDS000074062.26	SAMEA104284219	NULL	cd_8_group_22851	cd_4_group_22810	cd_2_group_21051
PDT000501229.1	PDS000074062.26	SAMEA104284223	NULL	cd_8_group_22851	cd_4_group_22810	cd_2_group_21051
PDT001136606.1	PDS000074062.26	SAMN07718791	NULL	cd_8_group_22851	cd_4_group_22810	cd_2_group_21051
PDT001098741.1	PDS000074062.26	SAMN13906271	clinical	cd_8_group_22851	cd_4_group_41449	cd_2_group_39109
PDT001136748.1	PDS000074062.26	SAMN07718933	NULL	cd_8_group_22851	cd_4_group_41449	cd_2_group_39109
PDT001098735.1	PDS000041999.137	SAMN13906277	clinical	cd_8_group_22852	-	-
PDT001098732.1	PDS000041999.137	SAMN13906281	clinical	cd_8_group_22852	cd_4_group_22748	-
PDT001098743.1	PDS000041999.137	SAMN13906266	clinical	cd_8_group_22852	cd_4_group_22748	-
PDT001098771.1	PDS000041999.137	SAMN13906237	clinical	cd_8_group_22852	cd_4_group_22748	-
PDT000446641.1	PDS000041999.137	SAMEA3928528	NULL	cd_8_group_22852	cd_4_group_22748	cd_2_group_20971
PDT000447235.1	PDS000041999.137	SAMEA91175668	NULL	cd_8_group_22852	cd_4_group_22748	cd_2_group_20971
PDT001098742.1	PDS000041999.137	SAMN13906270	clinical	cd_8_group_22852	cd_4_group_22748	cd_2_group_39110
PDT001098749.1	PDS000041999.137	SAMN13906260	clinical	cd_8_group_22852	cd_4_group_22748	cd_2_group_39110
PDT001098765.1	PDS000041999.137	SAMN13906246	clinical	cd_8_group_22852	cd_4_group_22748	cd_2_group_39110
PDT001098774.1	PDS000041999.137	SAMN13906233	clinical	cd_8_group_22852	cd_4_group_22748	cd_2_group_39110
PDT001098781.1	PDS000041999.137	SAMN13906228	clinical	cd_8_group_22852	cd_4_group_22748	cd_2_group_39110
PDT001136624.1	PDS000041999.137	SAMN07718809	NULL	cd_8_group_22852	cd_4_group_22748	cd_2_group_39110
PDT000446643.1	PDS000074062.26	SAMEA3928533	NULL	cd_8_group_22853	cd_4_group_22750	cd_2_group_20973
PDT000447231.1	PDS000074062.26	SAMEA91169668	NULL	cd_8_group_22853	cd_4_group_22750	cd_2_group_20973
PDT000447234.1	PDS000074062.26	SAMEA91174168	NULL	cd_8_group_22853	cd_4_group_22750	cd_2_group_20973
PDT000501206.1	PDS000074062.26	SAMEA104284199	NULL	cd_8_group_22853	cd_4_group_22750	cd_2_group_20973
PDT000501212.1	PDS000074062.26	SAMEA104284205	NULL	cd_8_group_22853	cd_4_group_22750	cd_2_group_20973
PDT000447086.1	PDS000074062.26	SAMEA91105918	NULL	cd_8_group_22853	cd_4_group_22750	cd_2_group_21052
PDT000501232.1	PDS000074062.26	SAMEA104284226	NULL	cd_8_group_22853	cd_4_group_22750	cd_2_group_21052
PDT001136626.1	PDS000074062.26	SAMN07718811	NULL	cd_8_group_22853	cd_4_group_22750	cd_2_group_21052
PDT001136716.1	PDS000074062.26	SAMN07718901	NULL	cd_8_group_22853	cd_4_group_22750	cd_2_group_21052
PDT001098653.1	PDS000074062.26	SAMN13906361	clinical	cd_8_group_22853	cd_4_group_22750	cd_2_group_39097
PDT001335919.1	PDS000074062.26	SAMEA5759626	NULL	cd_8_group_22853	cd_4_group_22750	cd_2_group_39097
PDT001336034.1	PDS000074062.26	SAMEA5759759	NULL	cd_8_group_22853	cd_4_group_22750	cd_2_group_39097
PDT001336068.1	PDS000074062.26	SAMEA5759794	NULL	cd_8_group_22853	cd_4_group_22750	cd_2_group_39097
PDT001336116.1	PDS000074062.26	SAMEA5759842	NULL	cd_8_group_22853	cd_4_group_22750	cd_2_group_39097
PDT001098769.1	PDS000074062.26	SAMN13906240	clinical	cd_8_group_22854	-	-
PDT001336077.1	PDS000074062.26	SAMEA5759803	NULL	cd_8_group_22854	-	-
PDT000446653.1	PDS000074062.26	SAMEA3928554	NULL	cd_8_group_22854	cd_4_group_22753	-
PDT000501220.1	PDS000074062.26	SAMEA104284214	NULL	cd_8_group_22854	cd_4_group_22753	-
PDT000446646.1	PDS000074062.26	SAMEA3928536	NULL	cd_8_group_22854	cd_4_group_22753	cd_2_group_20976
PDT000446656.1	PDS000074062.26	SAMEA3928561	NULL	cd_8_group_22854	cd_4_group_22753	cd_2_group_20976
PDT000501231.1	PDS000074062.26	SAMEA104284225	NULL	cd_8_group_22854	cd_4_group_24800	-
PDT001136625.1	PDS000074062.26	SAMN07718810	NULL	cd_8_group_22854	cd_4_group_24800	-
PDT001098632.1	PDS000074062.26	SAMN13906385	clinical	cd_8_group_22854	cd_4_group_24800	cd_2_group_39093
PDT001335932.1	PDS000074062.26	SAMEA5759653	NULL	cd_8_group_22854	cd_4_group_24800	cd_2_group_39093
PDT001136611.1	PDS000074062.26	SAMN07718796	NULL	cd_8_group_22854	cd_4_group_24800	cd_2_group_40632
PDT001136659.1	PDS000074062.26	SAMN07718844	NULL	cd_8_group_22854	cd_4_group_24800	cd_2_group_40632
PDT001136702.1	PDS000074062.26	SAMN07718887	NULL	cd_8_group_22854	cd_4_group_24800	cd_2_group_40632
PDT001136710.1	PDS000074062.26	SAMN07718895	NULL	cd_8_group_22854	cd_4_group_24800	cd_2_group_40632
PDT000446648.1	PDS000074062.26	SAMEA3928539	NULL	cd_8_group_22855	cd_4_group_22754	cd_2_group_20977
PDT000501207.1	PDS000074062.26	SAMEA104284200	NULL	cd_8_group_22855	cd_4_group_22754	cd_2_group_20977
PDT000446650.1	PDS000041999.137	SAMEA3928546	NULL	cd_8_group_22856	cd_4_group_22755	cd_2_group_20978
PDT000446748.1	PDS000041999.137	SAMEA3928666	NULL	cd_8_group_22856	cd_4_group_22755	cd_2_group_20978
PDT001155128.1	PDS000041999.137	SAMEA6144146	NULL	cd_8_group_22856	cd_4_group_22755	cd_2_group_20978
PDT001155199.1	PDS000041999.137	SAMEA6144210	NULL	cd_8_group_22856	cd_4_group_22755	cd_2_group_20978
PDT001155213.1	PDS000041999.137	SAMEA6144154	NULL	cd_8_group_22856	cd_4_group_22755	cd_2_group_20978
PDT001158975.1	PDS000041999.137	SAMEA6147504	NULL	cd_8_group_22856	cd_4_group_22755	cd_2_group_20978
PDT001136744.1	PDS000074062.26	SAMN07718929	NULL	cd_8_group_22857	cd_4_group_22756	-
PDT000446651.1	PDS000074062.26	SAMEA3928547	NULL	cd_8_group_22857	cd_4_group_22756	cd_2_group_20979
PDT000446660.1	PDS000074062.26	SAMEA3928572	NULL	cd_8_group_22857	cd_4_group_22756	cd_2_group_20979
PDT000446662.1	PDS000074062.26	SAMEA3928576	NULL	cd_8_group_22857	cd_4_group_22756	cd_2_group_20979
PDT000446666.1	PDS000074062.26	SAMEA3928586	NULL	cd_8_group_22857	cd_4_group_22756	cd_2_group_20979
PDT000447232.1	PDS000074062.26	SAMEA91171168	NULL	cd_8_group_22857	cd_4_group_22756	cd_2_group_20979
PDT000501208.1	PDS000074062.26	SAMEA104284201	NULL	cd_8_group_22857	cd_4_group_22756	cd_2_group_20979
PDT000446665.1	PDS000074062.26	SAMEA3928584	NULL	cd_8_group_22857	cd_4_group_22756	cd_2_group_20983
PDT001098763.1	PDS000074062.26	SAMN13906247	clinical	cd_8_group_22857	cd_4_group_22756	cd_2_group_20983
PDT001136598.1	PDS000074062.26	SAMN07718783	NULL	cd_8_group_22857	cd_4_group_22756	cd_2_group_20983
PDT001136610.1	PDS000074062.26	SAMN07718795	NULL	cd_8_group_22857	cd_4_group_22756	cd_2_group_20983
PDT001136612.1	PDS000074062.26	SAMN07718797	NULL	cd_8_group_22857	cd_4_group_22756	cd_2_group_20983
PDT001136620.1	PDS000074062.26	SAMN07718805	NULL	cd_8_group_22857	cd_4_group_22756	cd_2_group_20983
PDT001136629.1	PDS000074062.26	SAMN07718814	NULL	cd_8_group_22857	cd_4_group_22756	cd_2_group_20983
PDT001136639.1	PDS000074062.26	SAMN07718824	NULL	cd_8_group_22857	cd_4_group_22756	cd_2_group_20983
PDT001136707.1	PDS000074062.26	SAMN07718892	NULL	cd_8_group_22857	cd_4_group_22756	cd_2_group_20983
PDT001136722.1	PDS000074062.26	SAMN07718907	NULL	cd_8_group_22857	cd_4_group_22756	cd_2_group_20983
PDT001136728.1	PDS000074062.26	SAMN07718913	NULL	cd_8_group_22857	cd_4_group_22756	cd_2_group_20983
PDT001136736.1	PDS000074062.26	SAMN07718921	NULL	cd_8_group_22857	cd_4_group_22756	cd_2_group_20983
PDT001336022.1	PDS000074062.26	SAMEA5759747	NULL	cd_8_group_22857	cd_4_group_22756	cd_2_group_20983
PDT001396132.1	PDS000041999.137	SAMN26816017	clinical	cd_8_group_22858	-	-
PDT000446668.1	PDS000041999.137	SAMEA3928592	NULL	cd_8_group_22858	cd_4_group_22759	cd_2_group_20984
PDT000446669.1	PDS000041999.137	SAMEA3928595	NULL	cd_8_group_22858	cd_4_group_22759	cd_2_group_20984
PDT000447111.1	PDS000041999.137	SAMEA91149418	NULL	cd_8_group_22858	cd_4_group_22759	cd_2_group_20984
PDT000446672.1	PDS000041999.137	SAMEA3928607	NULL	cd_8_group_22859	cd_4_group_22760	cd_2_group_20987
PDT000447114.1	PDS000041999.137	SAMEA91153918	NULL	cd_8_group_22859	cd_4_group_22760	cd_2_group_20987
PDT000122527.2	PDS000006117.14	SAMN04600465	clinical	cd_8_group_2286	-	-
PDT000183549.2	PDS000006117.14	SAMN06285238	clinical	cd_8_group_2286	-	-
PDT000299146.2	PDS000006117.14	SAMN08796879	clinical	cd_8_group_2286	-	-
PDT000302032.2	PDS000006117.14	SAMN08824995	clinical	cd_8_group_2286	-	-
PDT000324810.1	PDS000006117.14	SAMN09377516	clinical	cd_8_group_2286	-	-
PDT000424715.1	PDS000006117.14	SAMN10656609	clinical	cd_8_group_2286	-	-
PDT000042947.4	PDS000006117.14	SAMN03168724	clinical	cd_8_group_2286	cd_4_group_2224	-
PDT001184353.3	PDS000006117.14	SAMEA2794598	NULL	cd_8_group_2286	cd_4_group_2224	-
PDT001224947.1	PDS000041999.137	SAMN11866366	clinical	cd_8_group_22860	-	-
PDT000446673.1	PDS000041999.137	SAMEA3928611	NULL	cd_8_group_22860	cd_4_group_22761	cd_2_group_20988
PDT000447096.1	PDS000041999.137	SAMEA91123918	NULL	cd_8_group_22860	cd_4_group_22761	cd_2_group_20988
PDT001224942.1	PDS000041999.137	SAMN11866353	clinical	cd_8_group_22860	cd_4_group_22761	cd_2_group_20988
PDT001224953.1	PDS000041999.137	SAMN11866360	clinical	cd_8_group_22860	cd_4_group_22761	cd_2_group_20988
PDT001409878.1	PDS000041999.137	SAMEA110248567	NULL	cd_8_group_22860	cd_4_group_22761	cd_2_group_20988
PDT001409891.1	PDS000041999.137	SAMEA110248563	NULL	cd_8_group_22860	cd_4_group_22761	cd_2_group_20988
PDT001409872.1	PDS000041999.137	SAMEA110248554	NULL	cd_8_group_22861	-	-
PDT000446675.1	PDS000041999.137	SAMEA3928621	NULL	cd_8_group_22861	cd_4_group_22762	cd_2_group_20989
PDT000447101.1	PDS000041999.137	SAMEA91132918	NULL	cd_8_group_22861	cd_4_group_22762	cd_2_group_20989
PDT001224931.1	PDS000041999.137	SAMN11866374	clinical	cd_8_group_22861	cd_4_group_45634	cd_2_group_43155
PDT001313391.1	PDS000041999.137	SAMEA104711611	NULL	cd_8_group_22861	cd_4_group_45634	cd_2_group_43155
PDT001409871.1	PDS000041999.137	SAMEA110248544	NULL	cd_8_group_22861	cd_4_group_45634	cd_2_group_43155
PDT001409886.1	PDS000041999.137	SAMEA110248548	NULL	cd_8_group_22861	cd_4_group_45634	cd_2_group_43155
PDT001409887.1	PDS000041999.137	SAMEA110248569	NULL	cd_8_group_22861	cd_4_group_45634	cd_2_group_43155
PDT000446679.1	PDS000042114.1	SAMEA3928553	NULL	cd_8_group_22862	cd_4_group_22763	cd_2_group_20990
PDT000447189.1	PDS000042114.1	SAMEA91112668	NULL	cd_8_group_22862	cd_4_group_22763	cd_2_group_20990
PDT000446683.1	PDS000042176.1	SAMEA3928562	NULL	cd_8_group_22863	cd_4_group_22764	cd_2_group_20991
PDT000446684.1	PDS000042176.1	SAMEA3928564	NULL	cd_8_group_22863	cd_4_group_22764	cd_2_group_20991
PDT000446718.1	PDS000042176.1	SAMEA3928635	NULL	cd_8_group_22863	cd_4_group_22764	cd_2_group_20991
PDT000447185.1	PDS000042176.1	SAMEA91107418	NULL	cd_8_group_22863	cd_4_group_22764	cd_2_group_20991
PDT000446697.1	PDS000026645.64	SAMEA3928591	NULL	cd_8_group_22864	cd_4_group_22768	cd_2_group_20995
PDT000446703.1	PDS000026645.64	SAMEA3928602	NULL	cd_8_group_22864	cd_4_group_22768	cd_2_group_20995
PDT000446711.1	PDS000026645.64	SAMEA3928624	NULL	cd_8_group_22864	cd_4_group_22768	cd_2_group_20995
PDT000446723.1	PDS000026645.64	SAMEA3928641	NULL	cd_8_group_22864	cd_4_group_22768	cd_2_group_20995
PDT000446736.1	PDS000026645.64	SAMEA3928654	NULL	cd_8_group_22864	cd_4_group_22768	cd_2_group_20995
PDT000447188.1	PDS000026645.64	SAMEA91111168	NULL	cd_8_group_22864	cd_4_group_22768	cd_2_group_20995
PDT000447192.1	PDS000026645.64	SAMEA91116418	NULL	cd_8_group_22864	cd_4_group_22768	cd_2_group_20995
PDT000446700.1	PDS000107947.26	SAMEA3928596	NULL	cd_8_group_22865	cd_4_group_22769	cd_2_group_20996
PDT000446705.1	PDS000107947.26	SAMEA3928608	NULL	cd_8_group_22865	cd_4_group_22769	cd_2_group_20996
PDT000447187.1	PDS000107947.26	SAMEA91109668	NULL	cd_8_group_22865	cd_4_group_22769	cd_2_group_20996
PDT000447193.1	PDS000107947.26	SAMEA91117918	NULL	cd_8_group_22865	cd_4_group_22769	cd_2_group_20996
PDT000447194.1	PDS000107947.26	SAMEA91119418	NULL	cd_8_group_22865	cd_4_group_22769	cd_2_group_20996
PDT000447218.1	PDS000107947.26	SAMEA91151668	NULL	cd_8_group_22865	cd_4_group_22769	cd_2_group_20996
PDT000446704.1	PDS000041999.137	SAMEA3928604	NULL	cd_8_group_22866	cd_4_group_22770	cd_2_group_20997
PDT000447205.1	PDS000041999.137	SAMEA91133668	NULL	cd_8_group_22866	cd_4_group_22770	cd_2_group_20997
PDT000446714.1	PDS000042111.1	SAMEA3928631	NULL	cd_8_group_22867	cd_4_group_22771	cd_2_group_20998
PDT000447212.1	PDS000042111.1	SAMEA91143418	NULL	cd_8_group_22867	cd_4_group_22771	cd_2_group_20998
PDT000447216.1	PDS000042111.1	SAMEA91148668	NULL	cd_8_group_22867	cd_4_group_22771	cd_2_group_20998
PDT000446716.1	PDS000041999.137	SAMEA3928633	NULL	cd_8_group_22868	-	-
PDT000447184.1	PDS000041999.137	SAMEA91106668	NULL	cd_8_group_22868	-	-
PDT000446717.1	PDS000042102.1	SAMEA3928634	NULL	cd_8_group_22869	cd_4_group_22772	cd_2_group_20999
PDT000447202.1	PDS000042102.1	SAMEA91129918	NULL	cd_8_group_22869	cd_4_group_22772	cd_2_group_20999
PDT000447220.1	PDS000042102.1	SAMEA91154668	NULL	cd_8_group_22869	cd_4_group_22772	cd_2_group_20999
PDT000161314.2	PDS000027748.375	SAMN05907743	clinical	cd_8_group_2287	-	-
PDT000263347.2	PDS000027748.375	SAMN06030082	clinical	cd_8_group_2287	-	-
PDT000263497.2	PDS000027748.375	SAMN06030276	clinical	cd_8_group_2287	-	-
PDT000328333.1	PDS000027748.375	SAMN09396884	clinical	cd_8_group_2287	-	-
PDT002433346.1	PDS000027748.375	SAMN43447260	clinical	cd_8_group_2287	-	-
PDT002682136.1	PDS000027748.375	SAMEA117832234	clinical	cd_8_group_2287	-	-
PDT000282908.2	PDS000027748.375	SAMN08395878	clinical	cd_8_group_2287	cd_4_group_14816	cd_2_group_13296
PDT000286372.2	PDS000027748.375	SAMN08513782	clinical	cd_8_group_2287	cd_4_group_14816	cd_2_group_13296
PDT000385346.1	PDS000027748.375	SAMN10134400	clinical	cd_8_group_2287	cd_4_group_20398	-
PDT000904840.1	PDS000027748.375	SAMN16972397	clinical	cd_8_group_2287	cd_4_group_20398	-
PDT000042954.4	PDS000027748.375	SAMN03168730	clinical	cd_8_group_2287	cd_4_group_2225	-
PDT000263253.2	PDS000027748.375	SAMN06029998	clinical	cd_8_group_2287	cd_4_group_2225	-
PDT000473750.1	PDS000027748.375	SAMN11059434	clinical	cd_8_group_2287	cd_4_group_2225	-
PDT000938737.1	PDS000027748.375	SAMN17216204	clinical	cd_8_group_2287	cd_4_group_2225	-
PDT000263270.2	PDS000027748.375	SAMN06029984	clinical	cd_8_group_2287	cd_4_group_2225	cd_2_group_12224
PDT000263323.2	PDS000027748.375	SAMN06030050	clinical	cd_8_group_2287	cd_4_group_2225	cd_2_group_12224
PDT001072555.1	PDS000027748.375	SAMN18906222	clinical	cd_8_group_2287	cd_4_group_2225	cd_2_group_12224
PDT001294888.7	PDS000027748.375	SAMEA1466431	NULL	cd_8_group_2287	cd_4_group_2225	cd_2_group_12224
PDT001294962.7	PDS000027748.375	SAMEA1903960	NULL	cd_8_group_2287	cd_4_group_2225	cd_2_group_12224
PDT001294964.7	PDS000027748.375	SAMEA1903964	NULL	cd_8_group_2287	cd_4_group_2225	cd_2_group_12224
PDT001672554.1	PDS000027748.375	SAMN18906260	clinical	cd_8_group_2287	cd_4_group_2225	cd_2_group_12224
PDT000263567.2	PDS000027748.375	SAMN06030211	clinical	cd_8_group_2287	cd_4_group_2225	cd_2_group_12392
PDT001672588.1	PDS000027748.375	SAMN18975859	clinical	cd_8_group_2287	cd_4_group_2225	cd_2_group_12392
PDT000054500.2	PDS000027748.375	SAMN03469778	clinical	cd_8_group_2287	cd_4_group_2225	cd_2_group_2985
PDT000054950.2	PDS000027748.375	SAMN03475384	clinical	cd_8_group_2287	cd_4_group_2225	cd_2_group_2985
PDT000056898.2	PDS000027748.375	SAMN03477410	clinical	cd_8_group_2287	cd_4_group_2225	cd_2_group_2985
PDT000219846.2	PDS000027748.375	SAMN07261004	clinical	cd_8_group_2287	cd_4_group_2225	cd_2_group_2985
PDT000058535.2	PDS000027748.375	SAMN03478607	clinical	cd_8_group_2287	cd_4_group_3517	-
PDT000055226.2	PDS000027748.375	SAMN03475664	clinical	cd_8_group_2287	cd_4_group_3517	cd_2_group_3127
PDT000099365.2	PDS000027748.375	SAMN04363451	clinical	cd_8_group_2287	cd_4_group_3517	cd_2_group_3127
PDT000446729.1	PDS000041632.81	SAMEA3928647	NULL	cd_8_group_22870	cd_4_group_22774	cd_2_group_21001
PDT000446734.1	PDS000041632.81	SAMEA3928652	NULL	cd_8_group_22870	cd_4_group_22774	cd_2_group_21001
PDT000446731.1	PDS000041632.81	SAMEA3928649	NULL	cd_8_group_22871	cd_4_group_22775	cd_2_group_21002
PDT000446735.1	PDS000041632.81	SAMEA3928653	NULL	cd_8_group_22871	cd_4_group_22775	cd_2_group_21002
PDT000446739.1	PDS000042140.2	SAMEA3928657	NULL	cd_8_group_22872	cd_4_group_22777	cd_2_group_21004
PDT000447079.1	PDS000042140.2	SAMEA91094668	NULL	cd_8_group_22872	cd_4_group_22777	cd_2_group_21004
PDT000501227.1	PDS000042140.2	SAMEA104284222	NULL	cd_8_group_22872	cd_4_group_22777	cd_2_group_21004
PDT000446741.1	PDS000041999.137	SAMEA3928659	NULL	cd_8_group_22873	cd_4_group_22779	cd_2_group_21006
PDT000446766.1	PDS000041999.137	SAMEA3928687	NULL	cd_8_group_22873	cd_4_group_22779	cd_2_group_21006
PDT000447233.1	PDS000041999.137	SAMEA91172668	NULL	cd_8_group_22873	cd_4_group_22779	cd_2_group_21006
PDT000446750.1	PDS000041999.137	SAMEA3928668	NULL	cd_8_group_22874	cd_4_group_22780	cd_2_group_21008
PDT000447087.1	PDS000041999.137	SAMEA91108168	NULL	cd_8_group_22874	cd_4_group_22780	cd_2_group_21008
PDT000447089.1	PDS000041999.137	SAMEA91111918	NULL	cd_8_group_22874	cd_4_group_22780	cd_2_group_21008
PDT001098657.1	PDS000041999.137	SAMN13906357	clinical	cd_8_group_22875	-	-
PDT001136622.1	PDS000041999.137	SAMN07718807	NULL	cd_8_group_22875	-	-
PDT001158967.1	PDS000041999.137	SAMEA6147531	NULL	cd_8_group_22875	-	-
PDT001336132.1	PDS000041999.137	SAMEA5759858	NULL	cd_8_group_22875	-	-
PDT000446757.1	PDS000041999.137	SAMEA3928676	NULL	cd_8_group_22875	cd_4_group_22782	cd_2_group_21010
PDT000446807.1	PDS000041999.137	SAMEA3928730	NULL	cd_8_group_22875	cd_4_group_22782	cd_2_group_21010
PDT000446770.1	PDS000041999.137	SAMEA3928691	NULL	cd_8_group_22875	cd_4_group_22783	cd_2_group_21013
PDT001154967.1	PDS000041999.137	SAMEA6143994	NULL	cd_8_group_22875	cd_4_group_22783	cd_2_group_21013
PDT001155177.1	PDS000041999.137	SAMEA6144010	NULL	cd_8_group_22875	cd_4_group_22783	cd_2_group_21013
PDT001158791.1	PDS000041999.137	SAMEA6147508	NULL	cd_8_group_22875	cd_4_group_22783	cd_2_group_21013
PDT001158906.1	PDS000041999.137	SAMEA6147470	NULL	cd_8_group_22875	cd_4_group_22783	cd_2_group_21013
PDT001158978.1	PDS000041999.137	SAMEA6147506	NULL	cd_8_group_22875	cd_4_group_22783	cd_2_group_21013
PDT001159025.1	PDS000041999.137	SAMEA6147396	NULL	cd_8_group_22875	cd_4_group_22783	cd_2_group_21013
PDT001159054.1	PDS000041999.137	SAMEA6147486	NULL	cd_8_group_22875	cd_4_group_22783	cd_2_group_21013
PDT000446784.1	PDS000042166.1	SAMEA3928705	NULL	cd_8_group_22876	cd_4_group_22785	cd_2_group_21018
PDT000447091.1	PDS000042166.1	SAMEA91114918	NULL	cd_8_group_22876	cd_4_group_22785	cd_2_group_21018
PDT000446791.1	PDS000045838.1	SAMEA3928713	NULL	cd_8_group_22877	cd_4_group_22786	cd_2_group_21020
PDT000501217.1	PDS000045838.1	SAMEA104284210	NULL	cd_8_group_22877	cd_4_group_22786	cd_2_group_21020
PDT001098711.1	PDS000041999.137	SAMN13906303	clinical	cd_8_group_22878	-	-
PDT000446794.1	PDS000041999.137	SAMEA3928716	NULL	cd_8_group_22878	cd_4_group_22787	cd_2_group_21021
PDT001098637.1	PDS000041999.137	SAMN13906379	clinical	cd_8_group_22878	cd_4_group_22787	cd_2_group_21021
PDT001098626.1	PDS000041999.137	SAMN13906388	clinical	cd_8_group_22878	cd_4_group_22787	cd_2_group_39092
PDT001098631.1	PDS000041999.137	SAMN13906384	clinical	cd_8_group_22878	cd_4_group_22787	cd_2_group_39092
PDT001098646.1	PDS000041999.137	SAMN13906365	clinical	cd_8_group_22878	cd_4_group_22787	cd_2_group_39092
PDT001336122.1	PDS000041999.137	SAMEA5759848	NULL	cd_8_group_22878	cd_4_group_22787	cd_2_group_39092
PDT001098639.1	PDS000041999.137	SAMN13906378	clinical	cd_8_group_22878	cd_4_group_22787	cd_2_group_39094
PDT001336131.1	PDS000041999.137	SAMEA5759857	NULL	cd_8_group_22878	cd_4_group_22787	cd_2_group_39094
PDT000446795.1	PDS000041999.137	SAMEA3928717	NULL	cd_8_group_22879	cd_4_group_22788	cd_2_group_21022
PDT000501218.1	PDS000041999.137	SAMEA104284211	NULL	cd_8_group_22879	cd_4_group_22788	cd_2_group_21022
PDT000501219.1	PDS000041999.137	SAMEA104284213	NULL	cd_8_group_22879	cd_4_group_22788	cd_2_group_21022
PDT001098641.1	PDS000041999.137	SAMN13906373	clinical	cd_8_group_22879	cd_4_group_22788	cd_2_group_21022
PDT000042956.4	PDS000223839.40	SAMN03168729	clinical	cd_8_group_2288	cd_4_group_2226	-
PDT000329019.1	PDS000223839.40	SAMN09404440	clinical	cd_8_group_2288	cd_4_group_2226	-
PDT000446831.1	PDS000042184.1	SAMEA4384543	NULL	cd_8_group_22880	cd_4_group_22790	cd_2_group_21026
PDT000446833.1	PDS000042184.1	SAMEA4384544	NULL	cd_8_group_22880	cd_4_group_22790	cd_2_group_21026
PDT000446853.1	PDS000042106.1	SAMEA4384554	NULL	cd_8_group_22881	cd_4_group_22791	cd_2_group_21028
PDT000446854.1	PDS000042106.1	SAMEA4384703	NULL	cd_8_group_22881	cd_4_group_22791	cd_2_group_21028
PDT000446855.1	PDS000042106.1	SAMEA4384555	NULL	cd_8_group_22881	cd_4_group_22791	cd_2_group_21028
PDT000446856.1	PDS000042106.1	SAMEA4384816	NULL	cd_8_group_22881	cd_4_group_22791	cd_2_group_21028
PDT000446861.1	PDS000042122.1	SAMEA4384558	NULL	cd_8_group_22882	cd_4_group_22792	cd_2_group_21029
PDT000446867.1	PDS000042122.1	SAMEA4384561	NULL	cd_8_group_22882	cd_4_group_22792	cd_2_group_21029
PDT002304288.1	PDS000028314.466	SAMEA115648245	NULL	cd_8_group_22883	-	-
PDT002304436.1	PDS000028314.466	SAMEA115648262	NULL	cd_8_group_22883	-	-
PDT000446869.1	PDS000028314.466	SAMEA4384562	NULL	cd_8_group_22883	cd_4_group_22793	cd_2_group_21030
PDT000446871.1	PDS000028314.466	SAMEA4384563	NULL	cd_8_group_22883	cd_4_group_22793	cd_2_group_21030
PDT000446873.1	PDS000028314.466	SAMEA4384564	NULL	cd_8_group_22883	cd_4_group_22793	cd_2_group_21030
PDT000446902.1	PDS000042179.1	SAMEA4384715	NULL	cd_8_group_22884	cd_4_group_22796	cd_2_group_21033
PDT000446912.1	PDS000042179.1	SAMEA4384994	NULL	cd_8_group_22884	cd_4_group_22796	cd_2_group_21033
PDT000446913.1	PDS000042179.1	SAMEA4384584	NULL	cd_8_group_22884	cd_4_group_22796	cd_2_group_21033
PDT000446937.1	PDS000042179.1	SAMEA4384596	NULL	cd_8_group_22884	cd_4_group_22796	cd_2_group_21033
PDT000446997.1	PDS000002867.1521	SAMEA4384626	NULL	cd_8_group_22885	-	-
PDT001393489.1	PDS000002867.1521	SAMEA9253015	clinical	cd_8_group_22885	-	-
PDT000761281.1	PDS000002867.1521	SAMN12740281	environmental/other	cd_8_group_22885	cd_4_group_22798	-
PDT000446923.1	PDS000002867.1521	SAMEA4384589	NULL	cd_8_group_22885	cd_4_group_22798	cd_2_group_21034
PDT000446931.1	PDS000002867.1521	SAMEA4384593	NULL	cd_8_group_22885	cd_4_group_22798	cd_2_group_21034
PDT000446932.1	PDS000002867.1521	SAMEA4384788	NULL	cd_8_group_22885	cd_4_group_22798	cd_2_group_21034
PDT000446942.1	PDS000002867.1521	SAMEA4384725	NULL	cd_8_group_22885	cd_4_group_22798	cd_2_group_21034
PDT000446945.1	PDS000002867.1521	SAMEA4384600	NULL	cd_8_group_22885	cd_4_group_22798	cd_2_group_21034
PDT000447003.1	PDS000002867.1521	SAMEA4384629	NULL	cd_8_group_22885	cd_4_group_22798	cd_2_group_21034
PDT000761279.1	PDS000002867.1521	SAMN12740282	environmental/other	cd_8_group_22885	cd_4_group_22798	cd_2_group_21034
PDT001393581.1	PDS000002867.1521	SAMEA8955137	clinical	cd_8_group_22885	cd_4_group_22798	cd_2_group_21034
PDT001393049.1	PDS000002867.1521	SAMEA7883776	NULL	cd_8_group_22885	cd_4_group_22798	cd_2_group_47679
PDT001393117.1	PDS000002867.1521	SAMEA7884078	NULL	cd_8_group_22885	cd_4_group_22798	cd_2_group_47679
PDT001393265.1	PDS000002867.1521	SAMEA7884299	NULL	cd_8_group_22885	cd_4_group_22798	cd_2_group_47679
PDT001393463.1	PDS000002867.1521	SAMEA7883738	NULL	cd_8_group_22885	cd_4_group_22798	cd_2_group_47679
PDT001393465.1	PDS000002867.1521	SAMEA7884200	NULL	cd_8_group_22885	cd_4_group_22798	cd_2_group_47679
PDT001393473.1	PDS000002867.1521	SAMEA9252999	clinical	cd_8_group_22885	cd_4_group_22798	cd_2_group_47679
PDT001393499.1	PDS000002867.1521	SAMEA9253025	clinical	cd_8_group_22885	cd_4_group_22798	cd_2_group_47679
PDT001393518.1	PDS000002867.1521	SAMEA9253044	clinical	cd_8_group_22885	cd_4_group_22798	cd_2_group_47679
PDT001393528.1	PDS000002867.1521	SAMEA9253054	clinical	cd_8_group_22885	cd_4_group_22798	cd_2_group_47679
PDT001393529.1	PDS000002867.1521	SAMEA9253055	clinical	cd_8_group_22885	cd_4_group_22798	cd_2_group_47679
PDT001393530.1	PDS000002867.1521	SAMEA9253056	clinical	cd_8_group_22885	cd_4_group_22798	cd_2_group_47679
PDT001393531.1	PDS000002867.1521	SAMEA9253057	clinical	cd_8_group_22885	cd_4_group_22798	cd_2_group_47679
PDT001393532.1	PDS000002867.1521	SAMEA9253058	clinical	cd_8_group_22885	cd_4_group_22798	cd_2_group_47679
PDT001393533.1	PDS000002867.1521	SAMEA9253059	clinical	cd_8_group_22885	cd_4_group_22798	cd_2_group_47679
PDT001393535.1	PDS000002867.1521	SAMEA9253061	clinical	cd_8_group_22885	cd_4_group_22798	cd_2_group_47679
PDT001393537.1	PDS000002867.1521	SAMEA9253063	clinical	cd_8_group_22885	cd_4_group_22798	cd_2_group_47679
PDT001393539.1	PDS000002867.1521	SAMEA9253065	clinical	cd_8_group_22885	cd_4_group_22798	cd_2_group_47679
PDT001393540.1	PDS000002867.1521	SAMEA9253066	clinical	cd_8_group_22885	cd_4_group_22798	cd_2_group_47679
