## Supplementary material for "Genomic Epidemiology of *Salmonella and Campylobacter* in Poultry Production: Quantifying the Contribution of Primary Breeders": Salmonella clusters (part 20 of 54)

PDT000000002.3	PDS000032687.2	SAMN02147118	environmental/other	cd_8_group_1	cd_4_group_1	cd_2_group_1
PDT001393541.1	PDS000002867.1521	SAMEA9253067	clinical	cd_8_group_22885	cd_4_group_22798	cd_2_group_47679
PDT001393542.1	PDS000002867.1521	SAMEA9253068	clinical	cd_8_group_22885	cd_4_group_22798	cd_2_group_47679
PDT001393545.1	PDS000002867.1521	SAMEA9253071	clinical	cd_8_group_22885	cd_4_group_22798	cd_2_group_47679
PDT001393546.1	PDS000002867.1521	SAMEA9253072	clinical	cd_8_group_22885	cd_4_group_22798	cd_2_group_47679
PDT001393548.1	PDS000002867.1521	SAMEA9253075	clinical	cd_8_group_22885	cd_4_group_22798	cd_2_group_47679
PDT001393514.1	PDS000002867.1521	SAMEA9253040	clinical	cd_8_group_22885	cd_4_group_22805	-
PDT000447004.1	PDS000002867.1521	SAMEA4384797	NULL	cd_8_group_22885	cd_4_group_22805	cd_2_group_21044
PDT001393005.1	PDS000002867.1521	SAMEA7884173	NULL	cd_8_group_22885	cd_4_group_22805	cd_2_group_21044
PDT001393047.1	PDS000002867.1521	SAMEA7884168	NULL	cd_8_group_22885	cd_4_group_22805	cd_2_group_21044
PDT001393190.1	PDS000002867.1521	SAMEA7884263	NULL	cd_8_group_22885	cd_4_group_22805	cd_2_group_21044
PDT001393274.1	PDS000002867.1521	SAMEA7884141	NULL	cd_8_group_22885	cd_4_group_22805	cd_2_group_21044
PDT001393310.1	PDS000002867.1521	SAMEA7884208	NULL	cd_8_group_22885	cd_4_group_22805	cd_2_group_21044
PDT001393396.1	PDS000002867.1521	SAMEA7884189	NULL	cd_8_group_22885	cd_4_group_22805	cd_2_group_21044
PDT001393399.1	PDS000002867.1521	SAMEA7884131	NULL	cd_8_group_22885	cd_4_group_22805	cd_2_group_21044
PDT001393453.1	PDS000002867.1521	SAMEA7884366	NULL	cd_8_group_22885	cd_4_group_22805	cd_2_group_21044
PDT001393469.1	PDS000002867.1521	SAMEA9252995	clinical	cd_8_group_22885	cd_4_group_22805	cd_2_group_21044
PDT001393470.1	PDS000002867.1521	SAMEA9252996	clinical	cd_8_group_22885	cd_4_group_22805	cd_2_group_21044
PDT001393471.1	PDS000002867.1521	SAMEA9252997	clinical	cd_8_group_22885	cd_4_group_22805	cd_2_group_21044
PDT001393472.1	PDS000002867.1521	SAMEA9252998	clinical	cd_8_group_22885	cd_4_group_22805	cd_2_group_21044
PDT001393479.1	PDS000002867.1521	SAMEA9253005	clinical	cd_8_group_22885	cd_4_group_22805	cd_2_group_21044
PDT001393480.1	PDS000002867.1521	SAMEA9253006	clinical	cd_8_group_22885	cd_4_group_22805	cd_2_group_21044
PDT001393483.1	PDS000002867.1521	SAMEA9253009	clinical	cd_8_group_22885	cd_4_group_22805	cd_2_group_21044
PDT001393484.1	PDS000002867.1521	SAMEA9253010	clinical	cd_8_group_22885	cd_4_group_22805	cd_2_group_21044
PDT001393487.1	PDS000002867.1521	SAMEA9253013	clinical	cd_8_group_22885	cd_4_group_22805	cd_2_group_21044
PDT001393488.1	PDS000002867.1521	SAMEA9253014	clinical	cd_8_group_22885	cd_4_group_22805	cd_2_group_21044
PDT001393491.1	PDS000002867.1521	SAMEA9253017	clinical	cd_8_group_22885	cd_4_group_22805	cd_2_group_21044
PDT001393492.1	PDS000002867.1521	SAMEA9253018	clinical	cd_8_group_22885	cd_4_group_22805	cd_2_group_21044
PDT001393493.1	PDS000002867.1521	SAMEA9253019	clinical	cd_8_group_22885	cd_4_group_22805	cd_2_group_21044
PDT001393494.1	PDS000002867.1521	SAMEA9253020	clinical	cd_8_group_22885	cd_4_group_22805	cd_2_group_21044
PDT001393497.1	PDS000002867.1521	SAMEA9253023	clinical	cd_8_group_22885	cd_4_group_22805	cd_2_group_21044
PDT001393498.1	PDS000002867.1521	SAMEA9253024	clinical	cd_8_group_22885	cd_4_group_22805	cd_2_group_21044
PDT001393500.1	PDS000002867.1521	SAMEA9253026	clinical	cd_8_group_22885	cd_4_group_22805	cd_2_group_21044
PDT001393501.1	PDS000002867.1521	SAMEA9253027	clinical	cd_8_group_22885	cd_4_group_22805	cd_2_group_21044
PDT001393504.1	PDS000002867.1521	SAMEA9253030	clinical	cd_8_group_22885	cd_4_group_22805	cd_2_group_21044
PDT001393505.1	PDS000002867.1521	SAMEA9253031	clinical	cd_8_group_22885	cd_4_group_22805	cd_2_group_21044
PDT001393508.1	PDS000002867.1521	SAMEA9253034	clinical	cd_8_group_22885	cd_4_group_22805	cd_2_group_21044
PDT001393509.1	PDS000002867.1521	SAMEA9253035	clinical	cd_8_group_22885	cd_4_group_22805	cd_2_group_21044
PDT001393510.1	PDS000002867.1521	SAMEA9253036	clinical	cd_8_group_22885	cd_4_group_22805	cd_2_group_21044
PDT001393511.1	PDS000002867.1521	SAMEA9253037	clinical	cd_8_group_22885	cd_4_group_22805	cd_2_group_21044
PDT001393512.1	PDS000002867.1521	SAMEA9253038	clinical	cd_8_group_22885	cd_4_group_22805	cd_2_group_21044
PDT001393513.1	PDS000002867.1521	SAMEA9253039	clinical	cd_8_group_22885	cd_4_group_22805	cd_2_group_21044
PDT001393515.1	PDS000002867.1521	SAMEA9253041	clinical	cd_8_group_22885	cd_4_group_22805	cd_2_group_21044
PDT001393516.1	PDS000002867.1521	SAMEA9253042	clinical	cd_8_group_22885	cd_4_group_22805	cd_2_group_21044
PDT001393517.1	PDS000002867.1521	SAMEA9253043	clinical	cd_8_group_22885	cd_4_group_22805	cd_2_group_21044
PDT001393521.1	PDS000002867.1521	SAMEA9253047	clinical	cd_8_group_22885	cd_4_group_22805	cd_2_group_21044
PDT001393523.1	PDS000002867.1521	SAMEA9253049	clinical	cd_8_group_22885	cd_4_group_22805	cd_2_group_21044
PDT001393524.1	PDS000002867.1521	SAMEA9253050	clinical	cd_8_group_22885	cd_4_group_22805	cd_2_group_21044
PDT001393525.1	PDS000002867.1521	SAMEA9253051	clinical	cd_8_group_22885	cd_4_group_22805	cd_2_group_21044
PDT001393526.1	PDS000002867.1521	SAMEA9253052	clinical	cd_8_group_22885	cd_4_group_22805	cd_2_group_21044
PDT001393527.1	PDS000002867.1521	SAMEA9253053	clinical	cd_8_group_22885	cd_4_group_22805	cd_2_group_21044
PDT001393534.1	PDS000002867.1521	SAMEA9253060	clinical	cd_8_group_22885	cd_4_group_22805	cd_2_group_21044
PDT001393563.1	PDS000002867.1521	SAMEA9253089	clinical	cd_8_group_22885	cd_4_group_22805	cd_2_group_21044
PDT001393579.1	PDS000002867.1521	SAMEA8955135	clinical	cd_8_group_22885	cd_4_group_22805	cd_2_group_21044
PDT001393582.1	PDS000002867.1521	SAMEA9335509	clinical	cd_8_group_22885	cd_4_group_22805	cd_2_group_21044
PDT001393394.1	PDS000002867.1521	SAMEA7884219	NULL	cd_8_group_22885	cd_4_group_49950	-
PDT001393478.1	PDS000002867.1521	SAMEA9253004	clinical	cd_8_group_22885	cd_4_group_49950	-
PDT000446940.1	PDS000004467.24	SAMEA4384789	NULL	cd_8_group_22886	-	-
PDT001393432.1	PDS000004467.24	SAMEA7883490	NULL	cd_8_group_22886	-	-
PDT000446984.1	PDS000002867.1521	SAMEA4384824	NULL	cd_8_group_22887	-	-
PDT000446989.1	PDS000002867.1521	SAMEA4384622	NULL	cd_8_group_22887	-	-
PDT000446985.1	PDS000002867.1521	SAMEA4384620	NULL	cd_8_group_22888	cd_4_group_22803	-
PDT000451394.1	PDS000002867.1521	SAMEA50549668	clinical	cd_8_group_22888	cd_4_group_22803	cd_2_group_21427
PDT000451409.1	PDS000002867.1521	SAMEA52993918	clinical	cd_8_group_22888	cd_4_group_22803	cd_2_group_21427
PDT000447056.1	PDS000042161.1	SAMEA91071418	NULL	cd_8_group_22889	cd_4_group_22807	cd_2_group_21048
PDT000447128.1	PDS000042161.1	SAMEA91176418	NULL	cd_8_group_22889	cd_4_group_22807	cd_2_group_21048
PDT001171939.1	PDS000168437.44	SAMEA104124625	NULL	cd_8_group_2289	cd_4_group_2227	-
PDT000042960.4	PDS000168437.44	SAMN03168739	clinical	cd_8_group_2289	cd_4_group_2227	cd_2_group_2014
PDT000099105.2	PDS000168437.44	SAMN04363179	clinical	cd_8_group_2289	cd_4_group_2227	cd_2_group_2014
PDT000297845.1	PDS000168437.44	SAMEA104429236	NULL	cd_8_group_2289	cd_4_group_2227	cd_2_group_2014
PDT000447059.1	PDS000042136.2	SAMEA91073668	NULL	cd_8_group_22890	cd_4_group_22808	cd_2_group_21049
PDT000447068.1	PDS000042136.2	SAMEA91080418	NULL	cd_8_group_22890	cd_4_group_22808	cd_2_group_21049
PDT000447136.1	PDS000042136.2	SAMEA91190668	NULL	cd_8_group_22890	cd_4_group_22808	cd_2_group_21049
PDT000447164.1	PDS000042136.2	SAMEA91223668	NULL	cd_8_group_22890	cd_4_group_22808	cd_2_group_21049
PDT000501247.1	PDS000042136.2	SAMEA104284244	NULL	cd_8_group_22890	cd_4_group_22808	cd_2_group_21049
PDT000501252.1	PDS000042136.2	SAMEA104284249	NULL	cd_8_group_22890	cd_4_group_22808	cd_2_group_21049
PDT000501266.1	PDS000042136.2	SAMEA104284263	NULL	cd_8_group_22890	cd_4_group_22808	cd_2_group_21049
PDT000501274.1	PDS000042136.2	SAMEA104284271	NULL	cd_8_group_22890	cd_4_group_22808	cd_2_group_21049
PDT001098638.1	PDS000041999.137	SAMN13906380	clinical	cd_8_group_22891	cd_4_group_22809	-
PDT000447073.1	PDS000041999.137	SAMEA91084168	NULL	cd_8_group_22891	cd_4_group_22809	cd_2_group_21050
PDT000501225.1	PDS000041999.137	SAMEA104284220	NULL	cd_8_group_22891	cd_4_group_22809	cd_2_group_21050
PDT000447097.1	PDS000041999.137	SAMEA91125418	NULL	cd_8_group_22892	cd_4_group_22811	cd_2_group_21053
PDT000447104.1	PDS000041999.137	SAMEA91137418	NULL	cd_8_group_22892	cd_4_group_22811	cd_2_group_21053
PDT001224940.1	PDS000041999.137	SAMN11866351	clinical	cd_8_group_22892	cd_4_group_22811	cd_2_group_21053
PDT001224941.1	PDS000041999.137	SAMN11866350	clinical	cd_8_group_22892	cd_4_group_22811	cd_2_group_21053
PDT001224943.1	PDS000041999.137	SAMN11866352	clinical	cd_8_group_22892	cd_4_group_22811	cd_2_group_21053
PDT000447099.1	PDS000042130.1	SAMEA91129168	NULL	cd_8_group_22893	cd_4_group_22812	cd_2_group_21054
PDT000447102.1	PDS000042130.1	SAMEA91134418	NULL	cd_8_group_22893	cd_4_group_22812	cd_2_group_21054
PDT000447155.1	PDS000042136.2	SAMEA91216918	NULL	cd_8_group_22894	cd_4_group_22814	cd_2_group_21055
PDT000501249.1	PDS000042136.2	SAMEA104284246	NULL	cd_8_group_22894	cd_4_group_22814	cd_2_group_21055
PDT000447158.1	PDS000042180.2	SAMEA91219168	NULL	cd_8_group_22895	cd_4_group_22815	cd_2_group_21056
PDT000501251.1	PDS000042180.2	SAMEA104284248	NULL	cd_8_group_22895	cd_4_group_22815	cd_2_group_21056
PDT000807665.2	PDS000223839.40	SAMN15793046	clinical	cd_8_group_22896	-	-
PDT000447372.1	PDS000223839.40	SAMN10785356	clinical	cd_8_group_22896	cd_4_group_22816	cd_2_group_21058
PDT000452376.1	PDS000223839.40	SAMN10816065	clinical	cd_8_group_22896	cd_4_group_22816	cd_2_group_21058
PDT000473978.1	PDS000223839.40	SAMN11079752	clinical	cd_8_group_22896	cd_4_group_22816	cd_2_group_21058
PDT000447378.1	PDS000238526.14	SAMN10785354	clinical	cd_8_group_22897	cd_4_group_22817	-
PDT000562837.1	PDS000238526.14	SAMN12566402	clinical	cd_8_group_22897	cd_4_group_22817	-
PDT000447386.1	PDS000064165.11	SAMN10747781	clinical	cd_8_group_22898	-	-
PDT001837218.1	PDS000064165.11	SAMN36807750	clinical	cd_8_group_22898	-	-
PDT000447388.1	PDS000042142.5	SAMN10787559	environmental/other	cd_8_group_22899	cd_4_group_22818	cd_2_group_21059
PDT000464036.1	PDS000042142.5	SAMN10884189	environmental/other	cd_8_group_22899	cd_4_group_22818	cd_2_group_21059
PDT000001502.3	PDS000027162.1	SAMN02345275	environmental/other	cd_8_group_229	cd_4_group_202	-
PDT000026280.3	PDS000027162.1	SAMN02345521	environmental/other	cd_8_group_229	cd_4_group_202	-
PDT000042963.4	PDS000027748.375	SAMN03168737	clinical	cd_8_group_2290	-	-
PDT001295002.7	PDS000027748.375	SAMEA2258637	NULL	cd_8_group_2290	-	-
PDT001295003.7	PDS000027748.375	SAMEA2258638	NULL	cd_8_group_2290	-	-
PDT002088333.1	PDS000027748.375	SAMN29042903	clinical	cd_8_group_2290	cd_4_group_61324	cd_2_group_59575
PDT002088347.1	PDS000027748.375	SAMN29042891	clinical	cd_8_group_2290	cd_4_group_61324	cd_2_group_59575
PDT000447392.1	PDS000092660.19	SAMN10787555	clinical	cd_8_group_22900	-	-
PDT002337576.1	PDS000092660.19	SAMN43322747	clinical	cd_8_group_22900	-	-
PDT002505520.1	PDS000092660.19	SAMN45132461	clinical	cd_8_group_22900	-	-
PDT001242717.1	PDS000092660.19	SAMN25755433	clinical	cd_8_group_22900	cd_4_group_46011	-
PDT001348263.1	PDS000092660.19	SAMN29381373	clinical	cd_8_group_22900	cd_4_group_46011	-
PDT001397547.1	PDS000092660.19	SAMN30489267	clinical	cd_8_group_22900	cd_4_group_46011	-
PDT001650034.1	PDS000092660.19	SAMN33567034	clinical	cd_8_group_22900	cd_4_group_46011	-
PDT002199069.1	PDS000092660.19	SAMN41777821	clinical	cd_8_group_22900	cd_4_group_46011	-
PDT001350690.1	PDS000092660.19	SAMN29445251	clinical	cd_8_group_22900	cd_4_group_46011	cd_2_group_46174
PDT001414968.1	PDS000092660.19	SAMN30810544	clinical	cd_8_group_22900	cd_4_group_46011	cd_2_group_46174
PDT001326411.1	PDS000092660.19	SAMN28944814	clinical	cd_8_group_22900	cd_4_group_48033	-
PDT001353018.1	PDS000092660.19	SAMN29509331	clinical	cd_8_group_22900	cd_4_group_48033	-
PDT002300302.1	PDS000092660.19	SAMN43047005	clinical	cd_8_group_22900	cd_4_group_48033	-
PDT002512104.1	PDS000092660.19	SAMN45173603	clinical	cd_8_group_22900	cd_4_group_48033	-
PDT000447403.1	PDS000001983.14	SAMN10787558	clinical	cd_8_group_22901	cd_4_group_22821	cd_2_group_21062
PDT001283501.1	PDS000001983.14	SAMN27521829	clinical	cd_8_group_22901	cd_4_group_22821	cd_2_group_21062
PDT000447409.1	PDS000042159.1	SAMN10787609	clinical	cd_8_group_22902	cd_4_group_22822	cd_2_group_21063
PDT000447438.1	PDS000042159.1	SAMN10787612	clinical	cd_8_group_22902	cd_4_group_22822	cd_2_group_21063
PDT000447419.1	PDS000042162.19	SAMN10787579	clinical	cd_8_group_22903	cd_4_group_22823	cd_2_group_21064
PDT000455260.1	PDS000042162.19	SAMN10840601	clinical	cd_8_group_22903	cd_4_group_22823	cd_2_group_21064
PDT000467978.1	PDS000042162.19	SAMN10976800	clinical	cd_8_group_22903	cd_4_group_22823	cd_2_group_21064
PDT000549872.1	PDS000042162.19	SAMN12371114	clinical	cd_8_group_22903	cd_4_group_22823	cd_2_group_21064
PDT000447429.1	PDS000054740.54	SAMN10787601	clinical	cd_8_group_22904	-	-
PDT000789286.1	PDS000054740.54	SAMN15558363	clinical	cd_8_group_22904	-	-
PDT002675329.1	PDS000054740.54	SAMN47420358	clinical	cd_8_group_22904	-	-
PDT002807752.1	PDS000054740.54	SAMN49094670	clinical	cd_8_group_22904	-	-
PDT002544109.1	PDS000054740.54	SAMN45930154	clinical	cd_8_group_22904	cd_4_group_69227	-
PDT002640045.1	PDS000054740.54	SAMN46988807	clinical	cd_8_group_22904	cd_4_group_69227	-
PDT002746582.1	PDS000054740.54	SAMN48286190	clinical	cd_8_group_22904	cd_4_group_69227	-
PDT002542836.1	PDS000054740.54	SAMN45909834	clinical	cd_8_group_22904	cd_4_group_69227	cd_2_group_68178
PDT002549423.1	PDS000054740.54	SAMN45989674	clinical	cd_8_group_22904	cd_4_group_69227	cd_2_group_68178
PDT002549436.1	PDS000054740.54	SAMN45989756	clinical	cd_8_group_22904	cd_4_group_69227	cd_2_group_68178
PDT002549438.1	PDS000054740.54	SAMN45989758	clinical	cd_8_group_22904	cd_4_group_69227	cd_2_group_68178
PDT002552704.1	PDS000054740.54	SAMN46039064	clinical	cd_8_group_22904	cd_4_group_69227	cd_2_group_68178
PDT002552754.1	PDS000054740.54	SAMN46039740	clinical	cd_8_group_22904	cd_4_group_69227	cd_2_group_68178
PDT002552765.1	PDS000054740.54	SAMN46039994	clinical	cd_8_group_22904	cd_4_group_69227	cd_2_group_68178
PDT002552766.1	PDS000054740.54	SAMN46040090	clinical	cd_8_group_22904	cd_4_group_69227	cd_2_group_68178
PDT002552769.1	PDS000054740.54	SAMN46040086	clinical	cd_8_group_22904	cd_4_group_69227	cd_2_group_68178
PDT002552953.1	PDS000054740.54	SAMN46043721	clinical	cd_8_group_22904	cd_4_group_69227	cd_2_group_68178
PDT002553018.1	PDS000054740.54	SAMN46044170	clinical	cd_8_group_22904	cd_4_group_69227	cd_2_group_68178
PDT002555955.1	PDS000054740.54	SAMN46072296	clinical	cd_8_group_22904	cd_4_group_69227	cd_2_group_68178
PDT002559690.1	PDS000054740.54	SAMN46165580	clinical	cd_8_group_22904	cd_4_group_69227	cd_2_group_68178
PDT002559718.1	PDS000054740.54	SAMN46165579	clinical	cd_8_group_22904	cd_4_group_69227	cd_2_group_68178
PDT002559731.1	PDS000054740.54	SAMN46166041	clinical	cd_8_group_22904	cd_4_group_69227	cd_2_group_68178
PDT002560095.1	PDS000054740.54	SAMN46181401	clinical	cd_8_group_22904	cd_4_group_69227	cd_2_group_68178
PDT002560162.1	PDS000054740.54	SAMN46181396	clinical	cd_8_group_22904	cd_4_group_69227	cd_2_group_68178
PDT002560168.1	PDS000054740.54	SAMN46180987	clinical	cd_8_group_22904	cd_4_group_69227	cd_2_group_68178
PDT002563807.1	PDS000054740.54	SAMN46232819	clinical	cd_8_group_22904	cd_4_group_69227	cd_2_group_68178
PDT002565802.1	PDS000054740.54	SAMN46253885	clinical	cd_8_group_22904	cd_4_group_69227	cd_2_group_68178
PDT002587738.1	PDS000054740.54	SAMN46350465	clinical	cd_8_group_22904	cd_4_group_69227	cd_2_group_68178
PDT002594994.1	PDS000054740.54	SAMN46432019	clinical	cd_8_group_22904	cd_4_group_69227	cd_2_group_68178
PDT002599037.1	PDS000054740.54	SAMN46491172	clinical	cd_8_group_22904	cd_4_group_69227	cd_2_group_68178
PDT002606451.1	PDS000054740.54	SAMN46531774	clinical	cd_8_group_22904	cd_4_group_69227	cd_2_group_68178
PDT002608701.1	PDS000054740.54	SAMN46547895	clinical	cd_8_group_22904	cd_4_group_69227	cd_2_group_68178
PDT002608719.1	PDS000054740.54	SAMN46547899	clinical	cd_8_group_22904	cd_4_group_69227	cd_2_group_68178
PDT002612299.1	PDS000054740.54	SAMN46714028	clinical	cd_8_group_22904	cd_4_group_69227	cd_2_group_68178
PDT002633239.1	PDS000054740.54	SAMN46944553	clinical	cd_8_group_22904	cd_4_group_69227	cd_2_group_68178
PDT002639986.1	PDS000054740.54	SAMN46988258	clinical	cd_8_group_22904	cd_4_group_69227	cd_2_group_68178
PDT002728720.1	PDS000054740.54	SAMN48118964	clinical	cd_8_group_22904	cd_4_group_69227	cd_2_group_68178
PDT002810651.1	PDS000054740.54	SAMN49515272	clinical	cd_8_group_22904	cd_4_group_69227	cd_2_group_68178
PDT002821961.1	PDS000054740.54	SAMN49741113	clinical	cd_8_group_22904	cd_4_group_69227	cd_2_group_68178
PDT000447434.1	PDS000037155.33	SAMN10787618	clinical	cd_8_group_22905	-	-
PDT000588410.1	PDS000037155.33	SAMN12781352	clinical	cd_8_group_22905	-	-
PDT002820300.1	PDS000076604.959	SAMN49718792	clinical	cd_8_group_22906	-	-
PDT000447450.1	PDS000076604.959	SAMN10787613	clinical	cd_8_group_22906	cd_4_group_22825	-
PDT000496623.1	PDS000076604.959	SAMN11536957	clinical	cd_8_group_22906	cd_4_group_22825	-
PDT001484738.1	PDS000076604.959	SAMN31712317	clinical	cd_8_group_22906	cd_4_group_52342	cd_2_group_50104
PDT002038737.1	PDS000076604.959	SAMN39080295	clinical	cd_8_group_22906	cd_4_group_52342	cd_2_group_50104
PDT002051007.1	PDS000076604.959	SAMN39399935	clinical	cd_8_group_22906	cd_4_group_52342	cd_2_group_50104
PDT000447500.1	PDS000045748.2	SAMN10787668	clinical	cd_8_group_22907	-	-
PDT000499276.1	PDS000045748.2	SAMN11587648	clinical	cd_8_group_22907	-	-
PDT001376625.1	PDS000031814.230	SAMN30079340	clinical	cd_8_group_22908	-	-
PDT002160284.1	PDS000031814.230	SAMN41327191	clinical	cd_8_group_22908	-	-
PDT000447502.1	PDS000031814.230	SAMN10787667	clinical	cd_8_group_22908	cd_4_group_22826	cd_2_group_21069
PDT000682101.1	PDS000031814.230	SAMN14078812	clinical	cd_8_group_22908	cd_4_group_22826	cd_2_group_21069
PDT001092989.1	PDS000031814.230	SAMN20308062	clinical	cd_8_group_22908	cd_4_group_22826	cd_2_group_21069
PDT001167274.1	PDS000031814.230	SAMN22835230	clinical	cd_8_group_22908	cd_4_group_42146	-
PDT001116554.1	PDS000031814.230	SAMN20970130	clinical	cd_8_group_22908	cd_4_group_42146	cd_2_group_39779
PDT001229816.1	PDS000031814.230	SAMN25228462	clinical	cd_8_group_22908	cd_4_group_42146	cd_2_group_39779
PDT001592716.1	PDS000031814.230	SAMN32929950	clinical	cd_8_group_22908	cd_4_group_42146	cd_2_group_39779
PDT000447512.1	PDS000044864.6	SAMN10787744	clinical	cd_8_group_22909	cd_4_group_22827	cd_2_group_21070
PDT000489470.1	PDS000044864.6	SAMN11404257	clinical	cd_8_group_22909	cd_4_group_22827	cd_2_group_21070
PDT000574341.1	PDS000044864.6	SAMN12642783	clinical	cd_8_group_22909	cd_4_group_22827	cd_2_group_21070
PDT000042964.4	PDS000028314.466	SAMN03168738	clinical	cd_8_group_2291	cd_4_group_2228	-
PDT000119900.2	PDS000028314.466	SAMN04546471	clinical	cd_8_group_2291	cd_4_group_2228	cd_2_group_5334
PDT000383089.1	PDS000028314.466	SAMN10103464	clinical	cd_8_group_2291	cd_4_group_2228	cd_2_group_5334
PDT000676570.1	PDS000028314.466	SAMEA693084	NULL	cd_8_group_2291	cd_4_group_30616	cd_2_group_28425
PDT000676857.1	PDS000028314.466	SAMEA1462572	clinical	cd_8_group_2291	cd_4_group_30616	cd_2_group_28425
PDT000676636.1	PDS000028314.466	SAMEA806780	NULL	cd_8_group_2291	cd_4_group_30645	-
PDT000676948.1	PDS000028314.466	SAMEA2820714	clinical	cd_8_group_2291	cd_4_group_30645	-
PDT000447514.1	PDS000027451.64	SAMN10787749	clinical	cd_8_group_22910	-	-
PDT001242567.1	PDS000027451.64	SAMN25754672	clinical	cd_8_group_22910	-	-
PDT001278846.1	PDS000027451.64	SAMN27186138	clinical	cd_8_group_22910	cd_4_group_46843	-
PDT001316203.1	PDS000027451.64	SAMN28702419	clinical	cd_8_group_22910	cd_4_group_46843	cd_2_group_45505
PDT001327996.1	PDS000027451.64	SAMN29019307	clinical	cd_8_group_22910	cd_4_group_46843	cd_2_group_45505
PDT002507942.1	PDS000027451.64	SAMN45163565	clinical	cd_8_group_22910	cd_4_group_68835	cd_2_group_67780
PDT002587280.1	PDS000027451.64	SAMN46345895	clinical	cd_8_group_22910	cd_4_group_68835	cd_2_group_67780
PDT000447527.1	PDS000238526.14	SAMN10787840	clinical	cd_8_group_22911	-	-
PDT002463015.2	PDS000238526.14	SAMN44353946	clinical	cd_8_group_22911	-	-
PDT000447548.1	PDS000032663.202	SAMN10769314	environmental/other	cd_8_group_22912	cd_4_group_22829	cd_2_group_21071
PDT000447565.1	PDS000032663.202	SAMN10769337	environmental/other	cd_8_group_22912	cd_4_group_22829	cd_2_group_21071
PDT000447571.1	PDS000032663.202	SAMN10769348	environmental/other	cd_8_group_22912	cd_4_group_22829	cd_2_group_21071
PDT000447617.1	PDS000032663.202	SAMN10769312	environmental/other	cd_8_group_22912	cd_4_group_22829	cd_2_group_21071
PDT000447557.1	PDS000042175.1	SAMN10769339	environmental/other	cd_8_group_22913	cd_4_group_22830	cd_2_group_21072
PDT000447561.1	PDS000042175.1	SAMN10769331	environmental/other	cd_8_group_22913	cd_4_group_22830	cd_2_group_21072
PDT000447653.1	PDS000042175.1	SAMN10769319	environmental/other	cd_8_group_22913	cd_4_group_22830	cd_2_group_21072
PDT000447572.1	PDS000042655.1	SAMN10788261	clinical	cd_8_group_22914	cd_4_group_22831	-
PDT000454095.1	PDS000042655.1	SAMN10830128	clinical	cd_8_group_22914	cd_4_group_22831	-
PDT000447584.1	PDS000223839.40	SAMN10788274	clinical	cd_8_group_22915	-	-
PDT000546899.1	PDS000223839.40	SAMN12326908	clinical	cd_8_group_22915	-	-
PDT000718603.1	PDS000223839.40	SAMN14535098	clinical	cd_8_group_22915	-	-
PDT000447610.1	PDS000020655.17	SAMN10734832	environmental/other	cd_8_group_22916	cd_4_group_22834	cd_2_group_21076
PDT000447659.1	PDS000020655.17	SAMN10734834	environmental/other	cd_8_group_22916	cd_4_group_22834	cd_2_group_21076
PDT000447642.1	PDS000042182.1	SAMN10751942	environmental/other	cd_8_group_22917	cd_4_group_22836	cd_2_group_21077
PDT000447664.1	PDS000042182.1	SAMN10751935	environmental/other	cd_8_group_22917	cd_4_group_22836	cd_2_group_21077
PDT000447688.2	PDS000064983.4	SAMN09531176	clinical	cd_8_group_22918	-	-
PDT000773264.1	PDS000064983.4	SAMEA5557376	NULL	cd_8_group_22918	-	-
PDT001261857.1	PDS000064983.4	SAMEA1889038	clinical	cd_8_group_22918	-	-
PDT000447703.2	PDS000214890.109	SAMN09531204	clinical	cd_8_group_22919	cd_4_group_22838	cd_2_group_21082
PDT000447713.2	PDS000214890.109	SAMN09531205	clinical	cd_8_group_22919	cd_4_group_22838	cd_2_group_21082
PDT001014900.1	PDS000223839.40	SAMEA104412258	NULL	cd_8_group_2292	-	-
PDT000043645.4	PDS000223839.40	SAMN03169612	clinical	cd_8_group_2292	cd_4_group_2229	-
PDT000042965.4	PDS000223839.40	SAMN03168740	clinical	cd_8_group_2292	cd_4_group_2229	cd_2_group_2015
PDT000042978.4	PDS000223839.40	SAMN03168751	clinical	cd_8_group_2292	cd_4_group_2229	cd_2_group_2015
PDT000043093.4	PDS000223839.40	SAMN03168870	clinical	cd_8_group_2292	cd_4_group_2229	cd_2_group_2015
PDT000043460.5	PDS000223839.40	SAMN03169351	clinical	cd_8_group_2292	cd_4_group_2229	cd_2_group_2015
PDT001171951.1	PDS000223839.40	SAMEA104124637	NULL	cd_8_group_2292	cd_4_group_2229	cd_2_group_2015
PDT000447705.2	PDS000214890.109	SAMN09531207	clinical	cd_8_group_22920	cd_4_group_22839	-
PDT000447717.2	PDS000214890.109	SAMN09531191	clinical	cd_8_group_22920	cd_4_group_22839	-
PDT000447706.2	PDS000214890.109	SAMN09531213	clinical	cd_8_group_22921	cd_4_group_22840	cd_2_group_21083
PDT000447709.2	PDS000214890.109	SAMN09531209	clinical	cd_8_group_22921	cd_4_group_22840	cd_2_group_21083
PDT001716868.1	PDS000214890.109	SAMN34435454	environmental/other	cd_8_group_22921	cd_4_group_55446	cd_2_group_53405
PDT001716869.1	PDS000214890.109	SAMN34435453	environmental/other	cd_8_group_22921	cd_4_group_55446	cd_2_group_53405
PDT000447710.2	PDS000094530.1	SAMN09531212	clinical	cd_8_group_22922	-	-
PDT000447721.2	PDS000094530.1	SAMN09531187	clinical	cd_8_group_22922	-	-
PDT000447725.1	PDS000042113.1	SAMN09788976	clinical	cd_8_group_22923	cd_4_group_22841	cd_2_group_21084
PDT000447760.1	PDS000042113.1	SAMN09788977	clinical	cd_8_group_22923	cd_4_group_22841	cd_2_group_21084
PDT000447733.1	PDS000042131.3	SAMN09788971	clinical	cd_8_group_22924	cd_4_group_22843	cd_2_group_21086
PDT000773038.1	PDS000042131.3	SAMEA5557320	NULL	cd_8_group_22924	cd_4_group_22843	cd_2_group_21086
PDT000447734.1	PDS000064960.1	SAMN09788974	clinical	cd_8_group_22925	cd_4_group_22844	cd_2_group_21087
PDT000773204.1	PDS000064960.1	SAMEA5557361	NULL	cd_8_group_22925	cd_4_group_22844	cd_2_group_21087
PDT000447757.1	PDS000042165.3	SAMN09788982	clinical	cd_8_group_22926	-	-
PDT000447769.1	PDS000042165.3	SAMN09789000	clinical	cd_8_group_22926	-	-
PDT000447737.1	PDS000042165.3	SAMN09788989	clinical	cd_8_group_22926	cd_4_group_22845	-
PDT000447756.1	PDS000042165.3	SAMN09788981	clinical	cd_8_group_22926	cd_4_group_22845	cd_2_group_21093
PDT000447776.1	PDS000042165.3	SAMN09789021	clinical	cd_8_group_22926	cd_4_group_22845	cd_2_group_21093
PDT000447741.1	PDS000042115.3	SAMN09788993	clinical	cd_8_group_22927	-	-
PDT000447738.1	PDS000042115.3	SAMN09788988	clinical	cd_8_group_22927	cd_4_group_22846	-
PDT000447767.1	PDS000042115.3	SAMN09789002	clinical	cd_8_group_22927	cd_4_group_22846	cd_2_group_21094
PDT000710769.1	PDS000042115.3	SAMN13074785	clinical	cd_8_group_22927	cd_4_group_22846	cd_2_group_21094
PDT000720055.1	PDS000042115.3	SAMN13074783	clinical	cd_8_group_22927	cd_4_group_22846	cd_2_group_21094
PDT000447740.1	PDS000042165.3	SAMN09788994	clinical	cd_8_group_22928	-	-
PDT000447753.1	PDS000042165.3	SAMN09788985	clinical	cd_8_group_22928	-	-
PDT000720047.1	PDS000042165.3	SAMN13074793	clinical	cd_8_group_22928	-	-
PDT000447770.1	PDS000042165.3	SAMN09788997	clinical	cd_8_group_22929	-	-
PDT000447765.1	PDS000042165.3	SAMN09789004	clinical	cd_8_group_22929	cd_4_group_22848	-
PDT000447751.1	PDS000042165.3	SAMN09789007	clinical	cd_8_group_22929	cd_4_group_22848	cd_2_group_21091
PDT000720057.1	PDS000042165.3	SAMN13074782	clinical	cd_8_group_22929	cd_4_group_22848	cd_2_group_21091
PDT000447778.1	PDS000042165.3	SAMN09789005	clinical	cd_8_group_22929	cd_4_group_22848	cd_2_group_21096
PDT000720051.1	PDS000042165.3	SAMN13074790	clinical	cd_8_group_22929	cd_4_group_22848	cd_2_group_21096
PDT000720052.1	PDS000042165.3	SAMN13074789	clinical	cd_8_group_22929	cd_4_group_22848	cd_2_group_21096
PDT000720054.1	PDS000042165.3	SAMN13074788	clinical	cd_8_group_22929	cd_4_group_22848	cd_2_group_21096
PDT000042966.4	PDS000114052.3	SAMN03168741	clinical	cd_8_group_2293	cd_4_group_2230	cd_2_group_2016
PDT001361846.1	PDS000114052.3	SAMN29770042	clinical	cd_8_group_2293	cd_4_group_2230	cd_2_group_2016
PDT000447777.1	PDS000065604.1	SAMN09789022	clinical	cd_8_group_22930	cd_4_group_22849	cd_2_group_21095
PDT000789661.1	PDS000065604.1	SAMEA5671596	NULL	cd_8_group_22930	cd_4_group_22849	cd_2_group_21095
PDT000447793.1	PDS000064987.15	SAMN09899649	clinical	cd_8_group_22931	-	-
PDT000447820.1	PDS000064987.15	SAMN09899598	clinical	cd_8_group_22931	-	-
PDT000447795.1	PDS000084711.526	SAMN09899643	clinical	cd_8_group_22932	cd_4_group_22851	cd_2_group_21099
PDT000447796.1	PDS000084711.526	SAMN09899644	clinical	cd_8_group_22932	cd_4_group_22851	cd_2_group_21099
PDT000447831.1	PDS000084711.526	SAMN09899642	clinical	cd_8_group_22932	cd_4_group_22851	cd_2_group_21099
PDT000447844.1	PDS000084711.526	SAMN09899639	clinical	cd_8_group_22932	cd_4_group_22851	cd_2_group_21099
PDT000447845.1	PDS000084711.526	SAMN09899638	clinical	cd_8_group_22932	cd_4_group_22851	cd_2_group_21099
PDT000447846.1	PDS000084711.526	SAMN09899640	clinical	cd_8_group_22932	cd_4_group_22851	cd_2_group_21099
PDT000447797.1	PDS000084711.526	SAMN09899631	clinical	cd_8_group_22933	cd_4_group_22852	cd_2_group_21100
PDT000447800.1	PDS000084711.526	SAMN09899630	clinical	cd_8_group_22933	cd_4_group_22852	cd_2_group_21100
PDT000447805.1	PDS000026869.531	SAMN09899623	clinical	cd_8_group_22934	-	-
PDT000447835.1	PDS000026869.531	SAMN09899633	clinical	cd_8_group_22934	-	-
PDT000447836.1	PDS000026869.531	SAMN09899618	clinical	cd_8_group_22934	-	-
PDT000783389.1	PDS000084711.526	SAMEA5556899	NULL	cd_8_group_22935	-	-
PDT000447808.1	PDS000084711.526	SAMN09899604	clinical	cd_8_group_22935	cd_4_group_22853	cd_2_group_21101
PDT000773009.1	PDS000084711.526	SAMEA5556649	NULL	cd_8_group_22935	cd_4_group_22853	cd_2_group_21101
PDT000773286.1	PDS000084711.526	SAMEA5557009	NULL	cd_8_group_22935	cd_4_group_22853	cd_2_group_30987
PDT000783391.1	PDS000084711.526	SAMEA5557001	NULL	cd_8_group_22935	cd_4_group_22853	cd_2_group_30987
PDT000447822.1	PDS000064987.15	SAMN09899600	clinical	cd_8_group_22936	cd_4_group_22854	-
PDT000773304.1	PDS000064987.15	SAMEA5556717	NULL	cd_8_group_22936	cd_4_group_22854	-
PDT000637282.1	PDS000084711.526	SAMN13412226	clinical	cd_8_group_22937	-	-
PDT000688959.1	PDS000084711.526	SAMN14155775	clinical	cd_8_group_22937	-	-
PDT001570337.1	PDS000084711.526	SAMN26330826	clinical	cd_8_group_22937	-	-
PDT000447827.1	PDS000084711.526	SAMN09899635	clinical	cd_8_group_22937	cd_4_group_22855	cd_2_group_21102
PDT000447833.1	PDS000084711.526	SAMN09899622	clinical	cd_8_group_22937	cd_4_group_22855	cd_2_group_21102
PDT000447829.1	PDS000084711.526	SAMN09899602	clinical	cd_8_group_22938	cd_4_group_22856	cd_2_group_21103
PDT002136240.1	PDS000084711.526	SAMN39641811	clinical	cd_8_group_22938	cd_4_group_22856	cd_2_group_21103
PDT002136241.1	PDS000084711.526	SAMN39641810	clinical	cd_8_group_22938	cd_4_group_22856	cd_2_group_60391
PDT002136242.1	PDS000084711.526	SAMN39641809	clinical	cd_8_group_22938	cd_4_group_22856	cd_2_group_60391
PDT000447855.1	PDS000241216.6	SAMN10425206	clinical	cd_8_group_22939	cd_4_group_22858	cd_2_group_21105
PDT000447856.1	PDS000241216.6	SAMN10425205	clinical	cd_8_group_22939	cd_4_group_22858	cd_2_group_21105
PDT000042967.4	PDS000241194.5	SAMN03168742	clinical	cd_8_group_2294	-	-
PDT000043196.5	PDS000241194.5	SAMN03169026	clinical	cd_8_group_2294	-	-
PDT000146206.2	PDS000241194.5	SAMN05525307	clinical	cd_8_group_2294	-	-
PDT000297965.1	PDS000241194.5	SAMEA104429339	clinical	cd_8_group_2294	-	-
PDT000350018.1	PDS000241194.5	SAMN09661807	clinical	cd_8_group_2294	-	-
PDT000452187.1	PDS000241194.5	SAMEA104400014	clinical	cd_8_group_2294	-	-
PDT000464647.1	PDS000241194.5	SAMN10905049	clinical	cd_8_group_2294	-	-
PDT000643300.1	PDS000241194.5	SAMN13535974	clinical	cd_8_group_2294	-	-
PDT000664479.1	PDS000241194.5	SAMN13876597	clinical	cd_8_group_2294	-	-
PDT001014949.1	PDS000241194.5	SAMEA104412307	NULL	cd_8_group_2294	-	-
PDT001396012.1	PDS000241194.5	SAMEA104315235	clinical	cd_8_group_2294	-	-
PDT001396022.1	PDS000241194.5	SAMEA104315245	clinical	cd_8_group_2294	-	-
PDT002119908.1	PDS000241194.5	SAMN40560101	clinical	cd_8_group_2294	-	-
PDT002171854.1	PDS000241194.5	SAMN41453039	clinical	cd_8_group_2294	-	-
PDT000243940.2	PDS000241194.5	SAMN07695459	clinical	cd_8_group_2294	cd_4_group_12528	cd_2_group_11322
PDT001171944.1	PDS000241194.5	SAMEA104124630	NULL	cd_8_group_2294	cd_4_group_12528	cd_2_group_11322
PDT000246124.2	PDS000241194.5	SAMN07714492	clinical	cd_8_group_2294	cd_4_group_12689	cd_2_group_11461
PDT001396014.1	PDS000241194.5	SAMEA104315237	NULL	cd_8_group_2294	cd_4_group_12689	cd_2_group_11461
PDT000269620.2	PDS000241194.5	SAMN08134222	clinical	cd_8_group_2294	cd_4_group_14133	-
PDT000334729.1	PDS000241194.5	SAMN09474934	clinical	cd_8_group_2294	cd_4_group_14133	-
PDT000398096.1	PDS000241194.5	SAMN10331209	clinical	cd_8_group_2294	cd_4_group_14133	-
PDT001396019.1	PDS000241194.5	SAMEA104315242	NULL	cd_8_group_2294	cd_4_group_17369	-
PDT000326505.1	PDS000241194.5	SAMN09388042	clinical	cd_8_group_2294	cd_4_group_17369	cd_2_group_15808
PDT001014951.1	PDS000241194.5	SAMEA104412309	NULL	cd_8_group_2294	cd_4_group_17369	cd_2_group_15808
PDT000326642.1	PDS000241194.5	SAMN09246472	environmental/other	cd_8_group_2294	cd_4_group_17377	cd_2_group_15817
PDT000326644.1	PDS000241194.5	SAMN09246471	environmental/other	cd_8_group_2294	cd_4_group_17377	cd_2_group_15817
PDT000466389.1	PDS000241194.5	SAMN10959461	clinical	cd_8_group_2294	cd_4_group_23727	cd_2_group_21900
PDT000491141.1	PDS000241194.5	SAMN11441179	clinical	cd_8_group_2294	cd_4_group_23727	cd_2_group_21900
PDT000473469.1	PDS000241194.5	SAMN11051778	clinical	cd_8_group_2294	cd_4_group_23883	cd_2_group_22067
PDT001104655.1	PDS000241194.5	SAMN20607017	environmental/other	cd_8_group_2294	cd_4_group_23883	cd_2_group_22067
PDT001396025.1	PDS000241194.5	SAMEA104315248	NULL	cd_8_group_2294	cd_4_group_3842	-
PDT000056915.2	PDS000241194.5	SAMN03477429	clinical	cd_8_group_2294	cd_4_group_3842	cd_2_group_3415
PDT000243485.2	PDS000241194.5	SAMN07690324	clinical	cd_8_group_2294	cd_4_group_3842	cd_2_group_3415
PDT001396018.1	PDS000241194.5	SAMEA104315241	NULL	cd_8_group_2294	cd_4_group_3842	cd_2_group_3415
PDT001396024.1	PDS000241194.5	SAMEA104315247	NULL	cd_8_group_2294	cd_4_group_3842	cd_2_group_3415
PDT000448051.1	PDS000223839.40	SAMN10425180	clinical	cd_8_group_22940	-	-
PDT000448109.1	PDS000223839.40	SAMN10425260	clinical	cd_8_group_22940	-	-
PDT000448142.1	PDS000223839.40	SAMN10425266	clinical	cd_8_group_22940	-	-
PDT000447858.1	PDS000223839.40	SAMN10425203	clinical	cd_8_group_22940	cd_4_group_22859	cd_2_group_21106
PDT000447939.1	PDS000223839.40	SAMN10425225	clinical	cd_8_group_22940	cd_4_group_22859	cd_2_group_21106
PDT000447868.1	PDS000223839.40	SAMN10425143	clinical	cd_8_group_22940	cd_4_group_22864	cd_2_group_21111
PDT000447869.1	PDS000223839.40	SAMN10425142	clinical	cd_8_group_22940	cd_4_group_22864	cd_2_group_21111
PDT000447907.1	PDS000223839.40	SAMN10425133	clinical	cd_8_group_22940	cd_4_group_22864	cd_2_group_21111
PDT000448003.1	PDS000223839.40	SAMN10425190	clinical	cd_8_group_22940	cd_4_group_22890	cd_2_group_21128
PDT000448004.1	PDS000223839.40	SAMN10425189	clinical	cd_8_group_22940	cd_4_group_22890	cd_2_group_21128
PDT000448036.1	PDS000223839.40	SAMN10425111	clinical	cd_8_group_22940	cd_4_group_22890	cd_2_group_21128
PDT000448008.1	PDS000223839.40	SAMN10425182	clinical	cd_8_group_22940	cd_4_group_22891	cd_2_group_21129
PDT000449775.1	PDS000223839.40	SAMEA104280188	NULL	cd_8_group_22940	cd_4_group_22891	cd_2_group_21129
PDT000789764.1	PDS000223839.40	SAMEA5671444	NULL	cd_8_group_22940	cd_4_group_22891	cd_2_group_21129
PDT000447859.1	PDS000241216.6	SAMN10425210	clinical	cd_8_group_22941	cd_4_group_22860	cd_2_group_21107
PDT000447982.1	PDS000241216.6	SAMN10425240	clinical	cd_8_group_22941	cd_4_group_22860	cd_2_group_21107
PDT000447860.1	PDS000241216.6	SAMN10425209	clinical	cd_8_group_22942	cd_4_group_22861	cd_2_group_21108
PDT000447934.1	PDS000241216.6	SAMN10425230	clinical	cd_8_group_22942	cd_4_group_22861	cd_2_group_21108
PDT000447861.1	PDS000223615.1	SAMN10425208	clinical	cd_8_group_22943	cd_4_group_22862	cd_2_group_21109
PDT000447898.1	PDS000223615.1	SAMN10425221	clinical	cd_8_group_22943	cd_4_group_22862	cd_2_group_21109
PDT000447867.1	PDS000042189.1	SAMN10425376	clinical	cd_8_group_22944	-	-
PDT000447971.1	PDS000042189.1	SAMN10425307	clinical	cd_8_group_22944	-	-
PDT000447875.1	PDS000042189.1	SAMN10425278	clinical	cd_8_group_22944	cd_4_group_22866	-
PDT000447929.1	PDS000042189.1	SAMN10425353	clinical	cd_8_group_22944	cd_4_group_22866	-
PDT000448019.1	PDS000042189.1	SAMN10425326	clinical	cd_8_group_22944	cd_4_group_22866	cd_2_group_21131
PDT000448097.1	PDS000042189.1	SAMN10425320	clinical	cd_8_group_22944	cd_4_group_22866	cd_2_group_21131
PDT000448010.1	PDS000026701.225	SAMN10425188	clinical	cd_8_group_22945	-	-
PDT000448035.1	PDS000026701.225	SAMN10425112	clinical	cd_8_group_22945	-	-
PDT000447870.1	PDS000026701.225	SAMN10425141	clinical	cd_8_group_22945	cd_4_group_22865	cd_2_group_21112
PDT000447914.1	PDS000026701.225	SAMN10425140	clinical	cd_8_group_22945	cd_4_group_22865	cd_2_group_21112
PDT000448076.1	PDS000064974.58	SAMN10425339	clinical	cd_8_group_22946	-	-
PDT000826670.1	PDS000064974.58	SAMN15944973	clinical	cd_8_group_22946	-	-
PDT000826673.1	PDS000064974.58	SAMN15944969	clinical	cd_8_group_22946	-	-
PDT000826675.1	PDS000064974.58	SAMN15944968	clinical	cd_8_group_22946	-	-
PDT000447876.1	PDS000064974.58	SAMN10425279	clinical	cd_8_group_22946	cd_4_group_22867	-
PDT000447887.1	PDS000064974.58	SAMN10425282	clinical	cd_8_group_22946	cd_4_group_22867	-
PDT000826671.1	PDS000064974.58	SAMN15944971	clinical	cd_8_group_22946	cd_4_group_22867	-
PDT000851748.3	PDS000064974.58	SAMN15944967	clinical	cd_8_group_22946	cd_4_group_35209	cd_2_group_32986
PDT000855216.3	PDS000064974.58	SAMN15944976	clinical	cd_8_group_22946	cd_4_group_35209	cd_2_group_32986
PDT000447881.1	PDS000042202.12	SAMN10425276	clinical	cd_8_group_22947	cd_4_group_22868	-
PDT000448146.1	PDS000042202.12	SAMN10425270	clinical	cd_8_group_22947	cd_4_group_22868	-
PDT000447883.1	PDS000082587.1	SAMN10425370	clinical	cd_8_group_22948	cd_4_group_22869	cd_2_group_21113
PDT000977209.1	PDS000082587.1	SAMEA26865418	NULL	cd_8_group_22948	cd_4_group_22869	cd_2_group_21113
PDT000447886.1	PDS000042116.1	SAMN10425281	clinical	cd_8_group_22949	cd_4_group_22870	cd_2_group_21114
PDT000448032.1	PDS000042116.1	SAMN10425350	clinical	cd_8_group_22949	cd_4_group_22870	cd_2_group_21114
PDT000042969.4	PDS000002868.45	SAMN03168744	clinical	cd_8_group_2295	cd_4_group_2232	cd_2_group_2017
PDT001252168.1	PDS000002868.45	SAMEA4871808	NULL	cd_8_group_2295	cd_4_group_2232	cd_2_group_2017
PDT000447889.1	PDS000238526.14	SAMN10425364	clinical	cd_8_group_22950	cd_4_group_22871	cd_2_group_21115
PDT000448037.1	PDS000238526.14	SAMN10425371	clinical	cd_8_group_22950	cd_4_group_22871	cd_2_group_21115
PDT000854989.1	PDS000238526.14	SAMN16364189	clinical	cd_8_group_22950	cd_4_group_22871	cd_2_group_21115
PDT001104728.1	PDS000238526.14	SAMN20606958	environmental/other	cd_8_group_22950	cd_4_group_22871	cd_2_group_21115
PDT001485526.1	PDS000238526.14	SAMN31715374	clinical	cd_8_group_22950	cd_4_group_22871	cd_2_group_21115
PDT001489904.1	PDS000238526.14	SAMN31058983	clinical	cd_8_group_22950	cd_4_group_22871	cd_2_group_21115
PDT001871290.1	PDS000238526.14	SAMN31209104	clinical	cd_8_group_22950	cd_4_group_22871	cd_2_group_21115
PDT000447894.1	PDS000241216.6	SAMN10425215	clinical	cd_8_group_22951	-	-
PDT000447983.1	PDS000241216.6	SAMN10425241	clinical	cd_8_group_22951	-	-
PDT000447896.1	PDS000241194.5	SAMN10425213	clinical	cd_8_group_22952	cd_4_group_22872	cd_2_group_21116
PDT000448117.1	PDS000241194.5	SAMN10425198	clinical	cd_8_group_22952	cd_4_group_22872	cd_2_group_21116
PDT000447899.1	PDS000042202.12	SAMN10425222	clinical	cd_8_group_22953	-	-
PDT000447918.1	PDS000042202.12	SAMN10425284	clinical	cd_8_group_22953	-	-
PDT000447923.1	PDS000042202.12	SAMN10425287	clinical	cd_8_group_22953	-	-
PDT000447937.1	PDS000042202.12	SAMN10425223	clinical	cd_8_group_22953	-	-
PDT000447962.1	PDS000042202.12	SAMN10425106	clinical	cd_8_group_22953	-	-
PDT000448063.1	PDS000042202.12	SAMN10425250	clinical	cd_8_group_22953	-	-
PDT002828574.1	PDS000042202.12	SAMN49709572	clinical	cd_8_group_22953	-	-
PDT000447961.1	PDS000042202.12	SAMN10425107	clinical	cd_8_group_22953	cd_4_group_22886	-
PDT000447992.1	PDS000042202.12	SAMN10425299	clinical	cd_8_group_22953	cd_4_group_22886	-
PDT001283805.1	PDS000042202.12	SAMN27531316	clinical	cd_8_group_22953	cd_4_group_22886	-
PDT000448140.1	PDS000042202.12	SAMN10425264	clinical	cd_8_group_22953	cd_4_group_22904	-
PDT000448143.1	PDS000042202.12	SAMN10425265	clinical	cd_8_group_22953	cd_4_group_22904	-
PDT001126310.1	PDS000042202.12	SAMN21365138	clinical	cd_8_group_22953	cd_4_group_42530	-
PDT002828575.1	PDS000042202.12	SAMN49709573	clinical	cd_8_group_22953	cd_4_group_42530	-
PDT001126289.2	PDS000042202.12	SAMN21365158	clinical	cd_8_group_22953	cd_4_group_42530	cd_2_group_40165
PDT001361666.1	PDS000042202.12	SAMN21365150	clinical	cd_8_group_22953	cd_4_group_42530	cd_2_group_40165
PDT001361681.1	PDS000042202.12	SAMN21365156	clinical	cd_8_group_22953	cd_4_group_48902	-
PDT002388056.1	PDS000042202.12	SAMN43819148	clinical	cd_8_group_22953	cd_4_group_48902	-
PDT000447904.1	PDS000042392.2	SAMN10425387	clinical	cd_8_group_22954	cd_4_group_22873	cd_2_group_21117
PDT000792096.1	PDS000042392.2	SAMEA5671417	NULL	cd_8_group_22954	cd_4_group_22873	cd_2_group_21117
PDT000448042.1	PDS000026701.225	SAMN10425175	clinical	cd_8_group_22955	-	-
PDT000448047.1	PDS000026701.225	SAMN10425172	clinical	cd_8_group_22955	-	-
PDT000449803.1	PDS000026701.225	SAMEA104280208	NULL	cd_8_group_22955	-	-
PDT000449812.1	PDS000026701.225	SAMEA104280235	NULL	cd_8_group_22955	-	-
PDT000789627.1	PDS000026701.225	SAMEA5671481	NULL	cd_8_group_22955	-	-
PDT000791743.1	PDS000026701.225	SAMEA5671096	NULL	cd_8_group_22955	-	-
PDT000911526.1	PDS000026701.225	SAMEA7115225	clinical	cd_8_group_22955	-	-
PDT001004526.1	PDS000026701.225	SAMN18673235	clinical	cd_8_group_22955	-	-
PDT001271178.1	PDS000026701.225	SAMN26746852	clinical	cd_8_group_22955	-	-
PDT002070637.1	PDS000026701.225	SAMN39734356	clinical	cd_8_group_22955	-	-
PDT002168263.1	PDS000026701.225	SAMN41436234	clinical	cd_8_group_22955	-	-
PDT002307624.1	PDS000026701.225	SAMN35680253	clinical	cd_8_group_22955	-	-
PDT000448006.1	PDS000026701.225	SAMN10425184	clinical	cd_8_group_22955	cd_4_group_22874	-
PDT000448017.1	PDS000026701.225	SAMN10425381	clinical	cd_8_group_22955	cd_4_group_22874	-
PDT000447905.1	PDS000026701.225	SAMN10425131	clinical	cd_8_group_22955	cd_4_group_22874	cd_2_group_21118
PDT000449745.1	PDS000026701.225	SAMEA104280151	NULL	cd_8_group_22955	cd_4_group_22874	cd_2_group_21118
PDT000792087.1	PDS000026701.225	SAMEA5671033	NULL	cd_8_group_22955	cd_4_group_22874	cd_2_group_21118
PDT000910542.1	PDS000026701.225	SAMEA7114332	clinical	cd_8_group_22955	cd_4_group_22883	-
PDT000447950.1	PDS000026701.225	SAMN10425129	clinical	cd_8_group_22955	cd_4_group_22883	cd_2_group_21124
PDT000448045.1	PDS000026701.225	SAMN10425178	clinical	cd_8_group_22955	cd_4_group_22883	cd_2_group_21124
PDT000449744.1	PDS000026701.225	SAMEA104280150	NULL	cd_8_group_22955	cd_4_group_22883	cd_2_group_21124
PDT001126318.1	PDS000026701.225	SAMN21365122	clinical	cd_8_group_22955	cd_4_group_22883	cd_2_group_21124
PDT000447955.1	PDS000026701.225	SAMN10425122	clinical	cd_8_group_22955	cd_4_group_22885	-
PDT000448132.1	PDS000026701.225	SAMN10425120	clinical	cd_8_group_22955	cd_4_group_22885	-
PDT001870866.1	PDS000026701.225	SAMN16807073	clinical	cd_8_group_22955	cd_4_group_22885	cd_2_group_56101
PDT002718495.1	PDS000026701.225	SAMN36766221	clinical	cd_8_group_22955	cd_4_group_22885	cd_2_group_56101
PDT000449800.1	PDS000026701.225	SAMEA104280229	NULL	cd_8_group_22955	cd_4_group_23084	-
PDT000789756.1	PDS000026701.225	SAMEA5671435	NULL	cd_8_group_22955	cd_4_group_23084	-
PDT001283832.1	PDS000026701.225	SAMN27531291	clinical	cd_8_group_22955	cd_4_group_46980	-
PDT001283831.1	PDS000026701.225	SAMN27531292	clinical	cd_8_group_22955	cd_4_group_46980	cd_2_group_44522
PDT001283833.1	PDS000026701.225	SAMN27531290	clinical	cd_8_group_22955	cd_4_group_46980	cd_2_group_44522
PDT002307329.1	PDS000026701.225	SAMN35670424	clinical	cd_8_group_22955	cd_4_group_65425	cd_2_group_64105
PDT002307347.1	PDS000026701.225	SAMN35670367	clinical	cd_8_group_22955	cd_4_group_65425	cd_2_group_64105
PDT000447915.1	PDS000042202.12	SAMN10425109	clinical	cd_8_group_22956	-	-
PDT000447908.1	PDS000042202.12	SAMN10425134	clinical	cd_8_group_22956	cd_4_group_22875	cd_2_group_21119
PDT000447909.1	PDS000042202.12	SAMN10425135	clinical	cd_8_group_22956	cd_4_group_22875	cd_2_group_21119
PDT000447910.1	PDS000042202.12	SAMN10425136	clinical	cd_8_group_22956	cd_4_group_22875	cd_2_group_21119
PDT000447911.1	PDS000042201.1	SAMN10425137	clinical	cd_8_group_22957	cd_4_group_22876	-
PDT000447912.1	PDS000042201.1	SAMN10425138	clinical	cd_8_group_22957	cd_4_group_22876	-
PDT000447913.1	PDS000042246.5	SAMN10425139	clinical	cd_8_group_22958	cd_4_group_22877	-
PDT000448079.1	PDS000042246.5	SAMN10425168	clinical	cd_8_group_22958	cd_4_group_22877	-
PDT000447917.1	PDS000042191.1	SAMN10425285	clinical	cd_8_group_22959	cd_4_group_22878	cd_2_group_21120
PDT000447995.1	PDS000042191.1	SAMN10425296	clinical	cd_8_group_22959	cd_4_group_22878	cd_2_group_21120
PDT000042970.4	PDS000223839.40	SAMN03168745	clinical	cd_8_group_2296	cd_4_group_2233	-
PDT000328808.1	PDS000223839.40	SAMN09403997	clinical	cd_8_group_2296	cd_4_group_2233	-
PDT000055554.2	PDS000223839.40	SAMN03476019	clinical	cd_8_group_2296	cd_4_group_3586	cd_2_group_3189
PDT000055845.2	PDS000223839.40	SAMN03476318	clinical	cd_8_group_2296	cd_4_group_3586	cd_2_group_3189
PDT000120691.2	PDS000223839.40	SAMN04576554	clinical	cd_8_group_2296	cd_4_group_3586	cd_2_group_3189
PDT000447920.1	PDS000241205.3	SAMN10425290	clinical	cd_8_group_22960	-	-
PDT000447927.1	PDS000241205.3	SAMN10425291	clinical	cd_8_group_22960	-	-
PDT000447997.1	PDS000042192.1	SAMN10425294	clinical	cd_8_group_22961	cd_4_group_22879	-
PDT000447921.1	PDS000042192.1	SAMN10425289	clinical	cd_8_group_22961	cd_4_group_22879	cd_2_group_21121
PDT000447922.1	PDS000042192.1	SAMN10425288	clinical	cd_8_group_22961	cd_4_group_22879	cd_2_group_21121
PDT000447926.1	PDS000226001.1	SAMN10425292	clinical	cd_8_group_22962	cd_4_group_22880	cd_2_group_21122
PDT000447998.1	PDS000226001.1	SAMN10425293	clinical	cd_8_group_22962	cd_4_group_22880	cd_2_group_21122
PDT000447938.1	PDS000241216.6	SAMN10425226	clinical	cd_8_group_22963	cd_4_group_22881	-
PDT000447984.1	PDS000241216.6	SAMN10425242	clinical	cd_8_group_22963	cd_4_group_22881	-
PDT000792095.1	PDS000042350.7	SAMEA5671185	NULL	cd_8_group_22964	-	-
PDT000447942.1	PDS000042350.7	SAMN10425378	clinical	cd_8_group_22964	cd_4_group_22882	cd_2_group_21123
PDT000789829.1	PDS000042350.7	SAMEA5671421	NULL	cd_8_group_22964	cd_4_group_22882	cd_2_group_21123
PDT000773019.1	PDS000042350.7	SAMEA5557315	NULL	cd_8_group_22964	cd_4_group_33146	cd_2_group_30953
PDT000792054.1	PDS000042350.7	SAMEA5671449	NULL	cd_8_group_22964	cd_4_group_33146	cd_2_group_30953
PDT000447952.1	PDS000040405.9	SAMN10425125	clinical	cd_8_group_22965	cd_4_group_22884	cd_2_group_21125
PDT002718494.1	PDS000040405.9	SAMN36766222	clinical	cd_8_group_22965	cd_4_group_22884	cd_2_group_21125
PDT000447954.1	PDS000026701.225	SAMN10425127	clinical	cd_8_group_22966	-	-
PDT002718493.1	PDS000026701.225	SAMN36766223	clinical	cd_8_group_22966	-	-
PDT000447957.1	PDS000042407.6	SAMN10425124	clinical	cd_8_group_22967	-	-
PDT000449765.1	PDS000042407.6	SAMEA104280178	NULL	cd_8_group_22967	-	-
PDT000447959.1	PDS000064974.58	SAMN10425311	clinical	cd_8_group_22968	-	-
PDT000448027.1	PDS000064974.58	SAMN10425332	clinical	cd_8_group_22968	-	-
PDT000447967.1	PDS000056292.26	SAMN10425303	clinical	cd_8_group_22969	-	-
PDT000448058.1	PDS000056292.26	SAMN10425315	clinical	cd_8_group_22969	-	-
PDT001594244.1	PDS000223632.40	SAMEA8987281	NULL	cd_8_group_2297	cd_4_group_2234	-
PDT000042971.6	PDS000223632.40	SAMN03168746	clinical	cd_8_group_2297	cd_4_group_2234	cd_2_group_2018
PDT000043674.4	PDS000223632.40	SAMN03169642	clinical	cd_8_group_2297	cd_4_group_2234	cd_2_group_2018
PDT000447981.1	PDS000241216.6	SAMN10425239	clinical	cd_8_group_22970	-	-
PDT000927104.1	PDS000241216.6	SAMN16986500	environmental/other	cd_8_group_22970	-	-
PDT001518464.1	PDS000241216.6	SAMN31360309	clinical	cd_8_group_22970	-	-
PDT000448071.1	PDS000222816.23	SAMN10425336	clinical	cd_8_group_22971	-	-
PDT000447985.1	PDS000222816.23	SAMN10425319	clinical	cd_8_group_22971	cd_4_group_22888	cd_2_group_21127
PDT000448031.1	PDS000222816.23	SAMN10425349	clinical	cd_8_group_22971	cd_4_group_22888	cd_2_group_21127
PDT000447994.1	PDS000013655.11	SAMN10425297	clinical	cd_8_group_22972	-	-
PDT000448011.1	PDS000013655.11	SAMN10425187	clinical	cd_8_group_22972	-	-
PDT000448012.1	PDS000042186.2	SAMN10425186	clinical	cd_8_group_22973	cd_4_group_22892	cd_2_group_21130
PDT000448082.1	PDS000042186.2	SAMN10425116	clinical	cd_8_group_22973	cd_4_group_22892	cd_2_group_21130
PDT000448018.1	PDS000117455.1	SAMN10425325	clinical	cd_8_group_22974	-	-
PDT000448021.1	PDS000117455.1	SAMN10425324	clinical	cd_8_group_22974	-	-
PDT000448025.1	PDS000002305.43	SAMN10425328	clinical	cd_8_group_22975	cd_4_group_22893	cd_2_group_21132
PDT001361667.1	PDS000002305.43	SAMN11877932	clinical	cd_8_group_22975	cd_4_group_22893	cd_2_group_21132
PDT000448028.1	PDS000001523.32	SAMN10425366	clinical	cd_8_group_22976	cd_4_group_22894	cd_2_group_21133
PDT000977108.1	PDS000001523.32	SAMEA26789668	NULL	cd_8_group_22976	cd_4_group_22894	cd_2_group_21133
PDT001104710.1	PDS000001523.32	SAMN20606866	environmental/other	cd_8_group_22976	cd_4_group_22894	cd_2_group_21133
PDT000448044.1	PDS000064974.58	SAMN10425375	clinical	cd_8_group_22977	cd_4_group_22896	cd_2_group_21136
PDT000828579.2	PDS000064974.58	SAMN15903639	clinical	cd_8_group_22977	cd_4_group_22896	cd_2_group_21136
PDT000448046.1	PDS000042198.23	SAMN10425171	clinical	cd_8_group_22978	cd_4_group_22897	cd_2_group_21137
PDT001126277.1	PDS000042198.23	SAMN21365128	clinical	cd_8_group_22978	cd_4_group_22897	cd_2_group_21137
PDT000448049.1	PDS000042404.1	SAMN10425174	clinical	cd_8_group_22979	cd_4_group_22898	cd_2_group_21138
PDT000450830.1	PDS000042404.1	SAMEA104138550	NULL	cd_8_group_22979	cd_4_group_22898	cd_2_group_21138
PDT000042980.4	PDS000223839.40	SAMN03168754	clinical	cd_8_group_2298	-	-
PDT000408832.1	PDS000223839.40	SAMN10438555	clinical	cd_8_group_2298	-	-
PDT000448053.1	PDS000076633.11	SAMN10425162	clinical	cd_8_group_22980	cd_4_group_22899	cd_2_group_21139
PDT000448084.1	PDS000076633.11	SAMN10425164	clinical	cd_8_group_22980	cd_4_group_22899	cd_2_group_21139
PDT000448085.1	PDS000076633.11	SAMN10425163	clinical	cd_8_group_22980	cd_4_group_22899	cd_2_group_21139
PDT000448061.1	PDS000241216.6	SAMN10425252	clinical	cd_8_group_22981	-	-
PDT000984340.1	PDS000241216.6	SAMN18148480	clinical	cd_8_group_22981	-	-
PDT000448062.1	PDS000241216.6	SAMN10425251	clinical	cd_8_group_22982	-	-
PDT000448107.1	PDS000241216.6	SAMN10425254	clinical	cd_8_group_22982	-	-
PDT000448066.1	PDS000241216.6	SAMN10425247	clinical	cd_8_group_22983	cd_4_group_22901	-
PDT000448101.1	PDS000241216.6	SAMN10425261	clinical	cd_8_group_22983	cd_4_group_22901	cd_2_group_21141
PDT000448105.1	PDS000241216.6	SAMN10425256	clinical	cd_8_group_22983	cd_4_group_22901	cd_2_group_21141
PDT000448086.1	PDS000026701.225	SAMN10425166	clinical	cd_8_group_22984	cd_4_group_22902	-
PDT000448087.1	PDS000026701.225	SAMN10425165	clinical	cd_8_group_22984	cd_4_group_22902	-
PDT000448095.1	PDS000027394.8	SAMN10425117	clinical	cd_8_group_22985	-	-
PDT000449811.1	PDS000027394.8	SAMEA104280234	NULL	cd_8_group_22985	-	-
PDT000791857.1	PDS000027394.8	SAMEA5671067	NULL	cd_8_group_22985	-	-
PDT000909121.1	PDS000027394.8	SAMEA7112908	clinical	cd_8_group_22985	-	-
PDT000448114.1	PDS000042202.12	SAMN10425201	clinical	cd_8_group_22986	cd_4_group_22903	cd_2_group_21142
PDT000448115.1	PDS000042202.12	SAMN10425202	clinical	cd_8_group_22986	cd_4_group_22903	cd_2_group_21142
PDT000448159.1	PDS000026880.166	SAMN10789564	clinical	cd_8_group_22987	cd_4_group_22905	cd_2_group_21143
PDT001614793.1	PDS000026880.166	SAMN32756968	clinical	cd_8_group_22987	cd_4_group_22905	cd_2_group_21143
PDT000448302.1	PDS000032655.412	SAMN10788432	environmental/other	cd_8_group_22988	cd_4_group_22907	-
PDT000509059.2	PDS000032655.412	SAMN11872566	environmental/other	cd_8_group_22988	cd_4_group_22907	cd_2_group_23106
PDT001665410.1	PDS000032655.412	SAMN33850239	clinical	cd_8_group_22988	cd_4_group_22907	cd_2_group_23106
PDT001665415.1	PDS000032655.412	SAMN33850244	clinical	cd_8_group_22988	cd_4_group_22907	cd_2_group_23106
PDT001709958.1	PDS000032655.412	SAMN34437568	clinical	cd_8_group_22988	cd_4_group_22907	cd_2_group_23106
PDT001740908.1	PDS000032655.412	SAMN35159322	clinical	cd_8_group_22988	cd_4_group_22907	cd_2_group_23106
PDT001777685.1	PDS000032655.412	SAMN35716132	clinical	cd_8_group_22988	cd_4_group_22907	cd_2_group_23106
PDT000448307.1	PDS000007087.21	SAMN10788423	environmental/other	cd_8_group_22989	cd_4_group_22908	cd_2_group_21148
PDT000486457.1	PDS000007087.21	SAMN11352650	environmental/other	cd_8_group_22989	cd_4_group_22908	cd_2_group_21148
PDT000042986.4	PDS000031479.1	SAMN03168762	clinical	cd_8_group_2299	cd_4_group_2238	-
PDT000043195.5	PDS000031479.1	SAMN03169027	clinical	cd_8_group_2299	cd_4_group_2238	-
PDT000448313.1	PDS000026819.90	SAMN10788426	environmental/other	cd_8_group_22990	-	-
PDT001506473.1	PDS000026819.90	SAMN31950861	clinical	cd_8_group_22990	-	-
PDT000583689.1	PDS000026819.90	SAMN12721711	clinical	cd_8_group_22990	cd_4_group_27183	cd_2_group_25196
PDT000584610.1	PDS000026819.90	SAMN12731096	clinical	cd_8_group_22990	cd_4_group_27183	cd_2_group_25196
PDT000448327.1	PDS000040475.18	SAMN10788420	environmental/other	cd_8_group_22991	-	-
PDT000517628.1	PDS000040475.18	SAMN11954873	environmental/other	cd_8_group_22991	-	-
PDT000448333.1	PDS000029860.6	SAMN10788428	environmental/other	cd_8_group_22992	cd_4_group_22909	-
PDT000464001.1	PDS000029860.6	SAMN10883366	environmental/other	cd_8_group_22992	cd_4_group_22909	-
PDT000448340.1	PDS000053291.49	SAMN10734828	environmental/other	cd_8_group_22993	cd_4_group_22910	cd_2_group_21149
PDT000478275.1	PDS000053291.49	SAMN11131308	environmental/other	cd_8_group_22993	cd_4_group_22910	cd_2_group_21149
PDT000448373.1	PDS000032645.17	SAMEA4759080	clinical	cd_8_group_22994	cd_4_group_22911	cd_2_group_21150
PDT000448759.1	PDS000032645.17	SAMEA4759467	clinical	cd_8_group_22994	cd_4_group_22911	cd_2_group_21150
PDT000448375.1	PDS000042185.2	SAMEA4759082	clinical	cd_8_group_22995	cd_4_group_22912	cd_2_group_21151
PDT000448393.1	PDS000042185.2	SAMEA4759100	clinical	cd_8_group_22995	cd_4_group_22912	cd_2_group_21151
PDT000448404.1	PDS000042185.2	SAMEA4759111	clinical	cd_8_group_22995	cd_4_group_22912	cd_2_group_21151
PDT001295808.1	PDS000042185.2	SAMD00061221	NULL	cd_8_group_22995	cd_4_group_22912	cd_2_group_21151
PDT000448390.1	PDS000042167.1	SAMEA4759097	clinical	cd_8_group_22996	-	-
PDT000448406.1	PDS000042167.1	SAMEA4759113	clinical	cd_8_group_22996	cd_4_group_22915	cd_2_group_21154
PDT000448432.1	PDS000042167.1	SAMEA4759139	clinical	cd_8_group_22996	cd_4_group_22915	cd_2_group_21154
PDT000448421.1	PDS000042127.12	SAMEA4759128	clinical	cd_8_group_22997	cd_4_group_22917	cd_2_group_21157
PDT000448476.1	PDS000042127.12	SAMEA4759184	clinical	cd_8_group_22997	cd_4_group_22917	cd_2_group_21157
PDT000448428.1	PDS000002867.1521	SAMEA4759135	clinical	cd_8_group_22998	cd_4_group_22919	cd_2_group_21159
PDT000448430.1	PDS000002867.1521	SAMEA4759137	clinical	cd_8_group_22998	cd_4_group_22919	cd_2_group_21159
PDT000448436.1	PDS000002867.1521	SAMEA4759143	clinical	cd_8_group_22998	cd_4_group_22919	cd_2_group_21159
PDT001371886.1	PDS000004436.29	SAMEA12549417	clinical	cd_8_group_22999	-	-
PDT002909839.1	PDS000004436.29	SAMN51023886	clinical	cd_8_group_22999	-	-
PDT000448579.1	PDS000004436.29	SAMEA4759287	clinical	cd_8_group_22999	cd_4_group_22924	-
PDT000452315.1	PDS000004436.29	SAMEA4825477	clinical	cd_8_group_22999	cd_4_group_22924	-
PDT000448820.1	PDS000004436.29	SAMEA4759528	clinical	cd_8_group_22999	cd_4_group_22924	cd_2_group_21177
PDT001364841.1	PDS000004436.29	SAMEA12549439	clinical	cd_8_group_22999	cd_4_group_22924	cd_2_group_21177
PDT001445726.1	PDS000004436.29	SAMN31207927	clinical	cd_8_group_22999	cd_4_group_22924	cd_2_group_21177
PDT001670440.1	PDS000004436.29	SAMN33927462	clinical	cd_8_group_22999	cd_4_group_22924	cd_2_group_21177
PDT002617990.1	PDS000004436.29	SAMN46738493	clinical	cd_8_group_22999	cd_4_group_22924	cd_2_group_21177
PDT002644575.1	PDS000004436.29	SAMN47009504	clinical	cd_8_group_22999	cd_4_group_22924	cd_2_group_21177
PDT002672188.1	PDS000004436.29	SAMN47389715	clinical	cd_8_group_22999	cd_4_group_22924	cd_2_group_21177
PDT002698824.1	PDS000004436.29	SAMN47773314	clinical	cd_8_group_22999	cd_4_group_22924	cd_2_group_21177
PDT002763297.1	PDS000004436.29	SAMN48414511	clinical	cd_8_group_22999	cd_4_group_22924	cd_2_group_21177
PDT002766850.1	PDS000004436.29	SAMN48433434	clinical	cd_8_group_22999	cd_4_group_22924	cd_2_group_21177
PDT002772493.1	PDS000004436.29	SAMN48546094	clinical	cd_8_group_22999	cd_4_group_22924	cd_2_group_21177
PDT002772797.1	PDS000004436.29	SAMN48575574	clinical	cd_8_group_22999	cd_4_group_22924	cd_2_group_21177
PDT002778136.1	PDS000004436.29	SAMN48632588	clinical	cd_8_group_22999	cd_4_group_22924	cd_2_group_21177
PDT002778150.1	PDS000004436.29	SAMN48632604	clinical	cd_8_group_22999	cd_4_group_22924	cd_2_group_21177
PDT002785027.1	PDS000004436.29	SAMN48772699	clinical	cd_8_group_22999	cd_4_group_22924	cd_2_group_21177
PDT002806402.1	PDS000004436.29	SAMN49098699	clinical	cd_8_group_22999	cd_4_group_22924	cd_2_group_21177
PDT002887085.1	PDS000004436.29	SAMN50669710	clinical	cd_8_group_22999	cd_4_group_22924	cd_2_group_21177
PDT000970028.1	PDS000004436.29	SAMN17935448	clinical	cd_8_group_22999	cd_4_group_22924	cd_2_group_36211
PDT001291023.1	PDS000004436.29	SAMN27643044	clinical	cd_8_group_22999	cd_4_group_22924	cd_2_group_36211
PDT001291028.1	PDS000004436.29	SAMN27643043	clinical	cd_8_group_22999	cd_4_group_22924	cd_2_group_36211
PDT001293112.1	PDS000004436.29	SAMN27740796	clinical	cd_8_group_22999	cd_4_group_22924	cd_2_group_36211
PDT001371819.1	PDS000004436.29	SAMEA12549301	clinical	cd_8_group_22999	cd_4_group_22924	cd_2_group_36211
PDT001393565.1	PDS000004436.29	SAMEA9253091	clinical	cd_8_group_22999	cd_4_group_22924	cd_2_group_36211
PDT001827617.1	PDS000004436.29	SAMN36701891	clinical	cd_8_group_22999	cd_4_group_22924	cd_2_group_55041
PDT002208815.1	PDS000004436.29	SAMN41852258	clinical	cd_8_group_22999	cd_4_group_22924	cd_2_group_55041
PDT002768728.1	PDS000004436.29	SAMN48476698	clinical	cd_8_group_22999	cd_4_group_22924	cd_2_group_55041
PDT000035926.4	PDS000106159.97	SAMN02782537	environmental/other	cd_8_group_23	-	-
PDT000039407.4	PDS000106159.97	SAMN02894052	environmental/other	cd_8_group_23	-	-
PDT000067368.3	PDS000106159.97	SAMN03269374	environmental/other	cd_8_group_23	-	-
PDT000101361.3	PDS000106159.97	SAMN04224230	environmental/other	cd_8_group_23	-	-
PDT000104702.2	PDS000106159.97	SAMN04255126	environmental/other	cd_8_group_23	-	-
PDT000297285.2	PDS000106159.97	SAMN08774625	clinical	cd_8_group_23	-	-
PDT000041321.6	PDS000106159.97	SAMN02894053	environmental/other	cd_8_group_23	cd_4_group_1706	-
PDT000041966.4	PDS000106159.97	SAMN02894037	environmental/other	cd_8_group_23	cd_4_group_1706	-
PDT000051254.3	PDS000106159.97	SAMN03275943	environmental/other	cd_8_group_23	cd_4_group_1706	-
PDT000036847.4	PDS000106159.97	SAMN02782541	environmental/other	cd_8_group_23	cd_4_group_1706	cd_2_group_1549
PDT000040592.4	PDS000106159.97	SAMN02894066	environmental/other	cd_8_group_23	cd_4_group_1706	cd_2_group_1549
PDT000067369.3	PDS000106159.97	SAMN03269375	environmental/other	cd_8_group_23	cd_4_group_1706	cd_2_group_1549
PDT000041651.4	PDS000106159.97	SAMN02777674	environmental/other	cd_8_group_23	cd_4_group_1706	cd_2_group_1907
PDT000041670.4	PDS000106159.97	SAMN02777675	environmental/other	cd_8_group_23	cd_4_group_1706	cd_2_group_1907
PDT000048766.3	PDS000106159.97	SAMN02777758	environmental/other	cd_8_group_23	cd_4_group_1706	cd_2_group_2329
PDT000048769.3	PDS000106159.97	SAMN02777759	environmental/other	cd_8_group_23	cd_4_group_1706	cd_2_group_2329
PDT000048778.3	PDS000106159.97	SAMN02777756	environmental/other	cd_8_group_23	cd_4_group_1706	cd_2_group_2329
PDT000048788.3	PDS000106159.97	SAMN02777755	environmental/other	cd_8_group_23	cd_4_group_1706	cd_2_group_2329
PDT000067386.4	PDS000106159.97	SAMN03269379	environmental/other	cd_8_group_23	cd_4_group_1706	cd_2_group_3984
PDT000178512.1	PDS000106159.97	SAMN02639635	environmental/other	cd_8_group_23	cd_4_group_1706	cd_2_group_3984
PDT000000147.3	PDS000106159.97	SAMN01902267	environmental/other	cd_8_group_23	cd_4_group_21	cd_2_group_21
PDT000069952.3	PDS000106159.97	SAMN03291663	environmental/other	cd_8_group_23	cd_4_group_21	cd_2_group_21
PDT000069772.5	PDS000106159.97	SAMN03276114	environmental/other	cd_8_group_23	cd_4_group_4230	-
PDT000060534.3	PDS000106159.97	SAMN03276002	environmental/other	cd_8_group_23	cd_4_group_4230	cd_2_group_3774
PDT000060651.3	PDS000106159.97	SAMN03276001	environmental/other	cd_8_group_23	cd_4_group_4230	cd_2_group_3774
PDT000067817.3	PDS000106159.97	SAMN03276077	environmental/other	cd_8_group_23	cd_4_group_4481	cd_2_group_3999
PDT000067818.3	PDS000106159.97	SAMN03276078	environmental/other	cd_8_group_23	cd_4_group_4481	cd_2_group_3999
PDT000067821.3	PDS000106159.97	SAMN03276082	environmental/other	cd_8_group_23	cd_4_group_4482	cd_2_group_4000
PDT000067822.3	PDS000106159.97	SAMN03276083	environmental/other	cd_8_group_23	cd_4_group_4482	cd_2_group_4000
PDT000067849.3	PDS000106159.97	SAMN03276081	environmental/other	cd_8_group_23	cd_4_group_4482	cd_2_group_4000
PDT000067869.3	PDS000106159.97	SAMN03276084	environmental/other	cd_8_group_23	cd_4_group_4482	cd_2_group_4000
PDT000001505.4	PDS000026701.225	SAMN02345309	environmental/other	cd_8_group_230	-	-
PDT002307082.1	PDS000026701.225	SAMN35670375	clinical	cd_8_group_230	-	-
PDT000042988.4	PDS000032545.23	SAMN03168763	clinical	cd_8_group_2300	-	-
PDT000053574.2	PDS000032545.23	SAMN03466497	clinical	cd_8_group_2300	-	-
PDT000448624.1	PDS000042172.2	SAMEA4759332	clinical	cd_8_group_23000	-	-
PDT001371846.1	PDS000042172.2	SAMEA12549350	clinical	cd_8_group_23000	-	-
PDT000448657.1	PDS000042193.1	SAMEA4759365	clinical	cd_8_group_23001	cd_4_group_22927	cd_2_group_21168
PDT000448664.1	PDS000042193.1	SAMEA4759372	clinical	cd_8_group_23001	cd_4_group_22927	cd_2_group_21168
PDT000448819.1	PDS000004481.136	SAMEA4759527	clinical	cd_8_group_23002	cd_4_group_22930	cd_2_group_21176
PDT000448822.1	PDS000004481.136	SAMEA4759530	clinical	cd_8_group_23002	cd_4_group_22930	cd_2_group_21176
PDT000448868.1	PDS000042171.1	SAMEA4759576	clinical	cd_8_group_23003	cd_4_group_22931	cd_2_group_21178
PDT000448870.1	PDS000042171.1	SAMEA4759578	clinical	cd_8_group_23003	cd_4_group_22931	cd_2_group_21178
PDT001355891.1	PDS000113560.3	SAMEA10575268	NULL	cd_8_group_23004	-	-
PDT001355906.1	PDS000113560.3	SAMEA10574934	NULL	cd_8_group_23004	-	-
PDT001355978.1	PDS000113560.3	SAMEA10575204	NULL	cd_8_group_23004	-	-
PDT000985452.1	PDS000113560.3	SAMN18315558	clinical	cd_8_group_23004	cd_4_group_22932	-
PDT000448881.1	PDS000113560.3	SAMEA4820879	clinical	cd_8_group_23004	cd_4_group_22932	cd_2_group_21179
PDT001355754.1	PDS000113560.3	SAMEA10574935	NULL	cd_8_group_23004	cd_4_group_22932	cd_2_group_21179
PDT001155076.1	PDS000113560.3	SAMEA6144007	NULL	cd_8_group_23004	cd_4_group_22932	cd_2_group_41289
PDT001298752.1	PDS000113560.3	SAMEA5618757	NULL	cd_8_group_23004	cd_4_group_22932	cd_2_group_41289
PDT001298780.1	PDS000113560.3	SAMEA5618756	NULL	cd_8_group_23004	cd_4_group_22932	cd_2_group_41289
PDT001298784.1	PDS000113560.3	SAMEA5618760	NULL	cd_8_group_23004	cd_4_group_22932	cd_2_group_41289
PDT001298803.1	PDS000113560.3	SAMEA5618779	NULL	cd_8_group_23004	cd_4_group_22932	cd_2_group_41289
PDT001355667.1	PDS000113560.3	SAMEA10575121	NULL	cd_8_group_23004	cd_4_group_22932	cd_2_group_41289
PDT001355747.1	PDS000113560.3	SAMEA10574967	NULL	cd_8_group_23004	cd_4_group_22932	cd_2_group_41289
PDT001355813.1	PDS000113560.3	SAMEA10575175	NULL	cd_8_group_23004	cd_4_group_22932	cd_2_group_41289
PDT001355866.1	PDS000113560.3	SAMEA10575041	NULL	cd_8_group_23004	cd_4_group_22932	cd_2_group_41289
PDT001355919.1	PDS000113560.3	SAMEA10574950	NULL	cd_8_group_23004	cd_4_group_22932	cd_2_group_41289
PDT000448882.1	PDS000028192.1216	SAMN10792966	environmental/other	cd_8_group_23005	-	-
PDT001926911.1	PDS000028192.1216	SAMN37805472	environmental/other	cd_8_group_23005	cd_4_group_58887	cd_2_group_57026
PDT001926914.1	PDS000028192.1216	SAMN37805475	environmental/other	cd_8_group_23005	cd_4_group_58887	cd_2_group_57026
PDT001926920.1	PDS000028192.1216	SAMN37805476	environmental/other	cd_8_group_23005	cd_4_group_58887	cd_2_group_57026
PDT001926922.1	PDS000028192.1216	SAMN37805477	environmental/other	cd_8_group_23005	cd_4_group_58887	cd_2_group_57026
PDT001984888.1	PDS000028192.1216	SAMN38253211	clinical	cd_8_group_23005	cd_4_group_58887	cd_2_group_57026
PDT002014743.1	PDS000028192.1216	SAMN38640886	environmental/other	cd_8_group_23005	cd_4_group_58887	cd_2_group_57026
PDT002014744.1	PDS000028192.1216	SAMN38640883	environmental/other	cd_8_group_23005	cd_4_group_58887	cd_2_group_57026
PDT002014745.1	PDS000028192.1216	SAMN38640889	environmental/other	cd_8_group_23005	cd_4_group_58887	cd_2_group_57026
PDT002014749.1	PDS000028192.1216	SAMN38640892	environmental/other	cd_8_group_23005	cd_4_group_58887	cd_2_group_57026
PDT002014752.1	PDS000028192.1216	SAMN38640893	environmental/other	cd_8_group_23005	cd_4_group_58887	cd_2_group_57026
PDT002014753.1	PDS000028192.1216	SAMN38640890	environmental/other	cd_8_group_23005	cd_4_group_58887	cd_2_group_57026
PDT002014754.1	PDS000028192.1216	SAMN38640891	environmental/other	cd_8_group_23005	cd_4_group_58887	cd_2_group_57026
PDT002014755.1	PDS000028192.1216	SAMN38640888	environmental/other	cd_8_group_23005	cd_4_group_58887	cd_2_group_57026
PDT002014756.1	PDS000028192.1216	SAMN38641460	environmental/other	cd_8_group_23005	cd_4_group_58887	cd_2_group_57026
PDT002014811.1	PDS000028192.1216	SAMN38642626	environmental/other	cd_8_group_23005	cd_4_group_58887	cd_2_group_57026
PDT002014819.1	PDS000028192.1216	SAMN38642628	environmental/other	cd_8_group_23005	cd_4_group_58887	cd_2_group_57026
PDT002014824.1	PDS000028192.1216	SAMN38641459	environmental/other	cd_8_group_23005	cd_4_group_58887	cd_2_group_57026
PDT002014827.1	PDS000028192.1216	SAMN38642629	environmental/other	cd_8_group_23005	cd_4_group_58887	cd_2_group_57026
PDT000448899.1	PDS000044148.6	SAMN10792995	clinical	cd_8_group_23006	-	-
PDT001267955.1	PDS000044148.6	SAMN26656983	clinical	cd_8_group_23006	-	-
PDT000448908.1	PDS000076604.959	SAMN10793002	clinical	cd_8_group_23007	-	-
PDT002896705.1	PDS000076604.959	SAMN50777444	clinical	cd_8_group_23007	-	-
PDT000579210.1	PDS000050334.5	SAMN12685033	clinical	cd_8_group_23008	-	-
PDT000448918.1	PDS000050334.5	SAMN10793247	clinical	cd_8_group_23008	cd_4_group_22937	-
PDT000649948.1	PDS000050334.5	SAMN13676390	clinical	cd_8_group_23008	cd_4_group_22937	cd_2_group_27593
PDT000663872.1	PDS000050334.5	SAMN13870246	clinical	cd_8_group_23008	cd_4_group_22937	cd_2_group_27593
PDT001312130.1	PDS000050334.5	SAMEA8272555	NULL	cd_8_group_23008	cd_4_group_22937	cd_2_group_27593
PDT002849737.1	PDS000050334.5	SAMN50175171	clinical	cd_8_group_23008	cd_4_group_22937	cd_2_group_27593
PDT000448935.1	PDS000048594.5	SAMN10793293	clinical	cd_8_group_23009	-	-
PDT001075736.1	PDS000048594.5	SAMN19813189	clinical	cd_8_group_23009	-	-
PDT000554068.1	PDS000048594.5	SAMN12435722	clinical	cd_8_group_23009	cd_4_group_26265	-
PDT000720950.1	PDS000048594.5	SAMN14560910	clinical	cd_8_group_23009	cd_4_group_26265	-
PDT000042990.4	PDS000223839.40	SAMN03168765	clinical	cd_8_group_2301	cd_4_group_2239	-
PDT000043664.4	PDS000223839.40	SAMN03169631	clinical	cd_8_group_2301	cd_4_group_2239	-
PDT000448943.1	PDS000029581.124	SAMN10793378	clinical	cd_8_group_23010	-	-
PDT000908154.1	PDS000029581.124	SAMN17043219	clinical	cd_8_group_23010	-	-
PDT000448945.1	PDS000028569.229	SAMN10793388	clinical	cd_8_group_23011	cd_4_group_22939	cd_2_group_21183
PDT000448970.1	PDS000028569.229	SAMN10793629	clinical	cd_8_group_23011	cd_4_group_22939	cd_2_group_21183
PDT000448963.1	PDS000026970.1233	SAMN10793432	clinical	cd_8_group_23012	-	-
PDT000662037.1	PDS000026970.1233	SAMN13851737	clinical	cd_8_group_23012	cd_4_group_30108	cd_2_group_27967
PDT001911395.1	PDS000026970.1233	SAMN37643102	clinical	cd_8_group_23012	cd_4_group_30108	cd_2_group_27967
PDT000448969.1	PDS000026970.1233	SAMN10793628	clinical	cd_8_group_23013	-	-
PDT002321661.1	PDS000026970.1233	SAMN43183603	clinical	cd_8_group_23013	-	-
PDT002336405.1	PDS000026970.1233	SAMN43318742	clinical	cd_8_group_23013	-	-
PDT000585333.1	PDS000026970.1233	SAMN12741615	clinical	cd_8_group_23013	cd_4_group_27291	-
PDT001087192.1	PDS000026970.1233	SAMN20166749	clinical	cd_8_group_23013	cd_4_group_27291	-
PDT000783717.1	PDS000026970.1233	SAMN15458522	clinical	cd_8_group_23013	cd_4_group_31782	-
PDT001100415.1	PDS000026970.1233	SAMN20460722	clinical	cd_8_group_23013	cd_4_group_31782	-
PDT001109649.1	PDS000026970.1233	SAMN20809111	clinical	cd_8_group_23013	cd_4_group_31782	-
PDT001117904.1	PDS000026970.1233	SAMN21020023	clinical	cd_8_group_23013	cd_4_group_31782	-
PDT002341897.1	PDS000026970.1233	SAMN43379817	clinical	cd_8_group_23013	cd_4_group_31782	-
PDT000712461.1	PDS000026970.1233	SAMN14428976	clinical	cd_8_group_23013	cd_4_group_31782	cd_2_group_29560
PDT000801954.1	PDS000026970.1233	SAMN15728676	clinical	cd_8_group_23013	cd_4_group_31782	cd_2_group_29560
PDT000893598.1	PDS000026970.1233	SAMN16839570	clinical	cd_8_group_23013	cd_4_group_31782	cd_2_group_34117
PDT001122964.1	PDS000026970.1233	SAMN21217080	clinical	cd_8_group_23013	cd_4_group_31782	cd_2_group_34117
PDT001468318.1	PDS000026970.1233	SAMN31465108	clinical	cd_8_group_23013	cd_4_group_31782	cd_2_group_34117
PDT000725802.1	PDS000026970.1233	SAMN14691708	clinical	cd_8_group_23013	cd_4_group_32133	cd_2_group_29897
PDT001848884.1	PDS000026970.1233	SAMN36948244	clinical	cd_8_group_23013	cd_4_group_32133	cd_2_group_29897
PDT001869952.1	PDS000026970.1233	SAMN37214798	clinical	cd_8_group_23013	cd_4_group_32133	cd_2_group_29897
PDT002279904.1	PDS000032341.35	SAMN42993265	clinical	cd_8_group_23014	cd_4_group_22940	-
PDT000448971.1	PDS000032341.35	SAMN10793630	clinical	cd_8_group_23014	cd_4_group_22940	cd_2_group_21185
PDT001509522.1	PDS000032341.35	SAMN31997311	clinical	cd_8_group_23014	cd_4_group_22940	cd_2_group_21185
PDT001794293.1	PDS000032341.35	SAMN36173885	clinical	cd_8_group_23014	cd_4_group_22940	cd_2_group_21185
PDT001816313.1	PDS000032341.35	SAMN36417230	clinical	cd_8_group_23014	cd_4_group_22940	cd_2_group_21185
PDT001851184.1	PDS000032341.35	SAMN36984612	clinical	cd_8_group_23014	cd_4_group_22940	cd_2_group_21185
PDT002013283.1	PDS000032341.35	SAMN38568562	clinical	cd_8_group_23014	cd_4_group_22940	cd_2_group_21185
PDT002676171.1	PDS000032341.35	SAMN47441457	clinical	cd_8_group_23014	cd_4_group_22940	cd_2_group_21185
PDT002697880.1	PDS000032341.35	SAMN47771768	clinical	cd_8_group_23014	cd_4_group_22940	cd_2_group_21185
PDT000448978.1	PDS000038752.6	SAMN10793635	clinical	cd_8_group_23015	cd_4_group_22941	-
PDT000451277.1	PDS000038752.6	SAMN10810311	clinical	cd_8_group_23015	cd_4_group_22941	-
PDT000469250.1	PDS000038752.6	SAMN10999878	clinical	cd_8_group_23015	cd_4_group_22941	-
PDT000448985.1	PDS000241205.3	SAMN10793649	clinical	cd_8_group_23016	cd_4_group_22942	cd_2_group_21187
PDT000478305.1	PDS000241205.3	SAMN11130554	clinical	cd_8_group_23016	cd_4_group_22942	cd_2_group_21187
PDT000448987.1	PDS000029314.405	SAMN10793650	clinical	cd_8_group_23017	-	-
PDT000590138.1	PDS000029314.405	SAMN12798122	environmental/other	cd_8_group_23017	-	-
PDT002262343.1	PDS000029314.405	SAMN42738619	clinical	cd_8_group_23017	-	-
PDT000449003.1	PDS000009062.147	SAMN10793687	clinical	cd_8_group_23018	cd_4_group_22943	cd_2_group_21189
PDT000464436.1	PDS000009062.147	SAMN10888074	clinical	cd_8_group_23018	cd_4_group_22943	cd_2_group_21189
PDT000487282.1	PDS000009062.147	SAMN11360215	clinical	cd_8_group_23018	cd_4_group_22943	cd_2_group_21189
PDT000487648.1	PDS000002218.949	SAMN11372969	clinical	cd_8_group_23019	cd_4_group_22945	-
PDT000662462.1	PDS000002218.949	SAMN13858563	clinical	cd_8_group_23019	cd_4_group_22945	-
PDT000449020.1	PDS000002218.949	SAMN10793835	clinical	cd_8_group_23019	cd_4_group_22945	cd_2_group_21191
PDT000449027.1	PDS000002218.949	SAMN10793876	clinical	cd_8_group_23019	cd_4_group_22945	cd_2_group_21191
PDT000641564.1	PDS000002218.949	SAMN13513133	clinical	cd_8_group_23019	cd_4_group_22945	cd_2_group_27282
PDT000750997.1	PDS000002218.949	SAMN15062210	clinical	cd_8_group_23019	cd_4_group_22945	cd_2_group_27282
PDT000785662.1	PDS000002218.949	SAMN15505289	clinical	cd_8_group_23019	cd_4_group_22945	cd_2_group_31268
PDT000986316.1	PDS000002218.949	SAMN18350409	clinical	cd_8_group_23019	cd_4_group_22945	cd_2_group_31268
PDT001293498.1	PDS000002218.949	SAMN27762665	clinical	cd_8_group_23019	cd_4_group_22945	cd_2_group_31268
PDT001428603.1	PDS000002218.949	SAMN30964321	clinical	cd_8_group_23019	cd_4_group_22945	cd_2_group_31268
PDT000795984.1	PDS000002218.949	SAMN15639421	clinical	cd_8_group_23019	cd_4_group_33816	cd_2_group_31590
PDT001000985.1	PDS000002218.949	SAMN18636302	clinical	cd_8_group_23019	cd_4_group_33816	cd_2_group_31590
PDT001141534.1	PDS000002218.949	SAMN21856929	clinical	cd_8_group_23019	cd_4_group_33816	cd_2_group_31590
PDT000224951.2	PDS000241205.3	SAMN07329711	clinical	cd_8_group_2302	-	-
PDT000321673.1	PDS000241205.3	SAMN09285757	clinical	cd_8_group_2302	-	-
PDT000339115.1	PDS000241205.3	SAMN09520740	clinical	cd_8_group_2302	-	-
PDT000599287.1	PDS000241205.3	SAMN12900831	clinical	cd_8_group_2302	-	-
PDT000683601.1	PDS000241205.3	SAMN14113822	clinical	cd_8_group_2302	-	-
PDT000748960.1	PDS000241205.3	SAMN14220281	clinical	cd_8_group_2302	-	-
PDT001175102.1	PDS000241205.3	SAMN15007185	environmental/other	cd_8_group_2302	-	-
PDT000056996.2	PDS000241205.3	SAMN03477510	clinical	cd_8_group_2302	cd_4_group_2240	-
PDT000437523.1	PDS000241205.3	SAMEA4349333	clinical	cd_8_group_2302	cd_4_group_2240	-
PDT000997901.1	PDS000241205.3	SAMN18614528	clinical	cd_8_group_2302	cd_4_group_2240	-
PDT000043000.4	PDS000241205.3	SAMN03168776	clinical	cd_8_group_2302	cd_4_group_2240	cd_2_group_2020
PDT000043465.5	PDS000241205.3	SAMN03169394	clinical	cd_8_group_2302	cd_4_group_2240	cd_2_group_2020
PDT000437564.1	PDS000241205.3	SAMEA4349374	clinical	cd_8_group_2302	cd_4_group_2240	cd_2_group_2020
PDT000703102.1	PDS000241205.3	SAMN14220138	clinical	cd_8_group_2302	cd_4_group_2240	cd_2_group_29213
PDT000703592.1	PDS000241205.3	SAMN14220457	clinical	cd_8_group_2302	cd_4_group_2240	cd_2_group_29213
PDT000703668.1	PDS000241205.3	SAMN14220602	clinical	cd_8_group_2302	cd_4_group_2240	cd_2_group_29213
PDT000449029.1	PDS000077243.56	SAMN10793872	clinical	cd_8_group_23020	cd_4_group_22947	cd_2_group_21192
PDT000449044.1	PDS000077243.56	SAMN10794081	clinical	cd_8_group_23020	cd_4_group_22947	cd_2_group_21192
PDT000449037.1	PDS000032635.186	SAMN10794048	clinical	cd_8_group_23021	-	-
PDT000634392.1	PDS000032635.186	SAMN13352874	clinical	cd_8_group_23021	-	-
PDT000449038.1	PDS000085033.695	SAMN10794050	clinical	cd_8_group_23022	cd_4_group_22948	cd_2_group_21193
PDT000479062.1	PDS000085033.695	SAMN11150105	clinical	cd_8_group_23022	cd_4_group_22948	cd_2_group_21193
PDT001649886.1	PDS000085033.695	SAMN33566209	clinical	cd_8_group_23022	cd_4_group_22948	cd_2_group_21193
PDT001047301.1	PDS000056250.116	SAMN19332519	clinical	cd_8_group_23023	-	-
PDT001088863.1	PDS000056250.116	SAMN20192405	clinical	cd_8_group_23023	-	-
PDT001350390.1	PDS000056250.116	SAMN29441098	clinical	cd_8_group_23023	-	-
PDT001972080.1	PDS000056250.116	SAMN38117452	environmental/other	cd_8_group_23023	-	-
PDT002011967.1	PDS000056250.116	SAMN38518284	clinical	cd_8_group_23023	-	-
PDT002012855.1	PDS000056250.116	SAMN38530987	environmental/other	cd_8_group_23023	-	-
PDT002558441.1	PDS000056250.116	SAMN46114399	clinical	cd_8_group_23023	-	-
PDT002823654.1	PDS000056250.116	SAMN49784680	environmental/other	cd_8_group_23023	-	-
PDT000449042.1	PDS000056250.116	SAMN10794079	clinical	cd_8_group_23023	cd_4_group_22949	-
PDT002331969.1	PDS000056250.116	SAMN43275787	environmental/other	cd_8_group_23023	cd_4_group_22949	-
PDT001150420.1	PDS000056250.116	SAMN22247150	environmental/other	cd_8_group_23023	cd_4_group_43488	-
PDT001487864.1	PDS000056250.116	SAMN31760466	environmental/other	cd_8_group_23023	cd_4_group_43488	-
PDT001517650.1	PDS000056250.116	SAMN32116181	environmental/other	cd_8_group_23023	cd_4_group_43488	-
PDT001664868.1	PDS000056250.116	SAMN33840905	clinical	cd_8_group_23023	cd_4_group_43488	-
PDT001823669.1	PDS000056250.116	SAMN36666015	clinical	cd_8_group_23023	cd_4_group_43488	-
PDT002209981.1	PDS000056250.116	SAMN41878478	environmental/other	cd_8_group_23023	cd_4_group_43488	-
PDT002341232.1	PDS000056250.116	SAMN43367809	environmental/other	cd_8_group_23023	cd_4_group_43488	-
PDT002406990.1	PDS000056250.116	SAMN44083720	environmental/other	cd_8_group_23023	cd_4_group_43488	-
PDT001430305.1	PDS000056250.116	SAMN30989672	environmental/other	cd_8_group_23023	cd_4_group_43488	cd_2_group_48896
PDT001437446.1	PDS000056250.116	SAMN31099368	environmental/other	cd_8_group_23023	cd_4_group_43488	cd_2_group_48896
PDT002082397.1	PDS000056250.116	SAMN39994875	clinical	cd_8_group_23023	cd_4_group_43488	cd_2_group_48896
PDT002094235.1	PDS000056250.116	SAMN40217453	environmental/other	cd_8_group_23023	cd_4_group_43488	cd_2_group_48896
PDT002274600.1	PDS000056250.116	SAMN42881141	environmental/other	cd_8_group_23023	cd_4_group_43488	cd_2_group_48896
PDT002429867.1	PDS000056250.116	SAMN44451563	clinical	cd_8_group_23023	cd_4_group_43488	cd_2_group_48896
PDT001471510.1	PDS000056250.116	SAMN31527126	environmental/other	cd_8_group_23023	cd_4_group_43488	cd_2_group_49666
PDT002243700.1	PDS000056250.116	SAMN42360970	clinical	cd_8_group_23023	cd_4_group_43488	cd_2_group_49666
PDT001983297.1	PDS000056250.116	SAMN38227406	environmental/other	cd_8_group_23023	cd_4_group_43488	cd_2_group_57940
PDT002168405.1	PDS000056250.116	SAMN41439235	environmental/other	cd_8_group_23023	cd_4_group_43488	cd_2_group_57940
PDT002459918.1	PDS000056250.116	SAMN44624624	environmental/other	cd_8_group_23023	cd_4_group_43488	cd_2_group_67254
PDT002459923.1	PDS000056250.116	SAMN44624637	environmental/other	cd_8_group_23023	cd_4_group_43488	cd_2_group_67254
PDT002459924.1	PDS000056250.116	SAMN44624638	environmental/other	cd_8_group_23023	cd_4_group_43488	cd_2_group_67254
PDT002459925.1	PDS000056250.116	SAMN44624644	environmental/other	cd_8_group_23023	cd_4_group_43488	cd_2_group_67254
PDT002459927.1	PDS000056250.116	SAMN44624643	environmental/other	cd_8_group_23023	cd_4_group_43488	cd_2_group_67254
PDT002459929.1	PDS000056250.116	SAMN44624649	environmental/other	cd_8_group_23023	cd_4_group_43488	cd_2_group_67254
PDT002459931.1	PDS000056250.116	SAMN44624652	environmental/other	cd_8_group_23023	cd_4_group_43488	cd_2_group_67254
PDT002459932.1	PDS000056250.116	SAMN44624651	environmental/other	cd_8_group_23023	cd_4_group_43488	cd_2_group_67254
PDT002459933.1	PDS000056250.116	SAMN44624648	environmental/other	cd_8_group_23023	cd_4_group_43488	cd_2_group_67254
PDT002461059.1	PDS000056250.116	SAMN44653255	environmental/other	cd_8_group_23023	cd_4_group_43488	cd_2_group_67254
PDT002461070.1	PDS000056250.116	SAMN44653265	environmental/other	cd_8_group_23023	cd_4_group_43488	cd_2_group_67254
PDT002474891.1	PDS000056250.116	SAMN44800098	environmental/other	cd_8_group_23023	cd_4_group_43488	cd_2_group_67254
PDT001438784.1	PDS000056250.116	SAMN31110558	environmental/other	cd_8_group_23023	cd_4_group_45379	-
PDT002039585.1	PDS000056250.116	SAMN39100802	environmental/other	cd_8_group_23023	cd_4_group_45379	-
PDT001212562.1	PDS000056250.116	SAMN24442303	environmental/other	cd_8_group_23023	cd_4_group_45379	cd_2_group_42899
PDT001964803.1	PDS000056250.116	SAMN38061056	environmental/other	cd_8_group_23023	cd_4_group_45379	cd_2_group_42899
PDT001326064.1	PDS000056250.116	SAMN28935189	clinical	cd_8_group_23023	cd_4_group_48015	-
PDT001428369.1	PDS000056250.116	SAMN30963065	clinical	cd_8_group_23023	cd_4_group_48015	-
PDT001663753.1	PDS000056250.116	SAMN33826286	clinical	cd_8_group_23023	cd_4_group_48015	-
PDT001455643.1	PDS000056250.116	SAMN31327874	environmental/other	cd_8_group_23023	cd_4_group_51641	cd_2_group_49404
PDT001455666.1	PDS000056250.116	SAMN31328136	environmental/other	cd_8_group_23023	cd_4_group_51641	cd_2_group_49404
PDT001664886.1	PDS000056250.116	SAMN33840981	clinical	cd_8_group_23023	cd_4_group_54821	cd_2_group_52729
PDT001847767.1	PDS000056250.116	SAMN36932308	clinical	cd_8_group_23023	cd_4_group_54821	cd_2_group_52729
PDT002341108.1	PDS000056250.116	SAMN43365984	environmental/other	cd_8_group_23023	cd_4_group_54821	cd_2_group_52729
PDT002278305.1	PDS000056250.116	SAMN42951842	environmental/other	cd_8_group_23023	cd_4_group_64356	-
PDT002238449.1	PDS000056250.116	SAMN42232282	environmental/other	cd_8_group_23023	cd_4_group_64356	cd_2_group_62952
PDT002239101.1	PDS000056250.116	SAMN42232283	environmental/other	cd_8_group_23023	cd_4_group_64356	cd_2_group_62952
PDT002500096.1	PDS000056250.116	SAMN45084267	environmental/other	cd_8_group_23023	cd_4_group_64356	cd_2_group_62952
PDT002411407.1	PDS000056250.116	SAMN44137964	environmental/other	cd_8_group_23023	cd_4_group_64356	cd_2_group_66225
PDT002469009.1	PDS000056250.116	SAMN44772450	environmental/other	cd_8_group_23023	cd_4_group_64356	cd_2_group_66225
PDT000449081.1	PDS000042383.6	SAMEA104091831	NULL	cd_8_group_23024	cd_4_group_22951	cd_2_group_21194
PDT000449089.1	PDS000042383.6	SAMEA104280319	NULL	cd_8_group_23024	cd_4_group_22951	cd_2_group_21194
PDT001131673.1	PDS000042290.13	SAMN19958382	environmental/other	cd_8_group_23025	-	-
PDT000449082.1	PDS000042290.13	SAMEA104280306	NULL	cd_8_group_23025	cd_4_group_22952	cd_2_group_21195
PDT000606743.1	PDS000042290.13	SAMEA6057909	NULL	cd_8_group_23025	cd_4_group_22952	cd_2_group_21195
PDT000607248.1	PDS000042290.13	SAMEA6058422	NULL	cd_8_group_23025	cd_4_group_22952	cd_2_group_21195
PDT001131677.1	PDS000042290.13	SAMN19958379	environmental/other	cd_8_group_23025	cd_4_group_22952	cd_2_group_40426
PDT001131849.1	PDS000042290.13	SAMN19958430	environmental/other	cd_8_group_23025	cd_4_group_22952	cd_2_group_40426
PDT000449083.1	PDS000042503.4	SAMEA104280308	NULL	cd_8_group_23026	cd_4_group_22953	-
PDT000449104.1	PDS000042503.4	SAMEA104280351	NULL	cd_8_group_23026	cd_4_group_22953	-
PDT000911927.1	PDS000042503.4	SAMEA7129747	NULL	cd_8_group_23026	cd_4_group_22953	-
PDT000449086.1	PDS000042263.1	SAMEA104280313	NULL	cd_8_group_23027	cd_4_group_22954	cd_2_group_21196
PDT000449094.1	PDS000042263.1	SAMEA104280328	NULL	cd_8_group_23027	cd_4_group_22954	cd_2_group_21196
PDT000449088.1	PDS000042374.3	SAMEA104280317	NULL	cd_8_group_23028	cd_4_group_22955	-
PDT000449109.1	PDS000042374.3	SAMEA104280360	NULL	cd_8_group_23028	cd_4_group_22955	-
PDT002907143.1	PDS000051864.20	SAMN51025056	environmental/other	cd_8_group_23029	-	-
PDT002907463.1	PDS000051864.20	SAMN51025163	environmental/other	cd_8_group_23029	-	-
PDT000894495.1	PDS000051864.20	SAMEA5548265	clinical	cd_8_group_23029	cd_4_group_22956	-
PDT000894561.1	PDS000051864.20	SAMEA5548331	clinical	cd_8_group_23029	cd_4_group_22956	-
PDT000894563.1	PDS000051864.20	SAMEA5548333	clinical	cd_8_group_23029	cd_4_group_22956	-
PDT001131846.1	PDS000051864.20	SAMN19958433	environmental/other	cd_8_group_23029	cd_4_group_22956	-
PDT001236003.1	PDS000051864.20	SAMEA44060668	NULL	cd_8_group_23029	cd_4_group_22956	-
PDT002123358.2	PDS000051864.20	SAMN40577702	environmental/other	cd_8_group_23029	cd_4_group_22956	-
PDT002907434.1	PDS000051864.20	SAMN51025215	environmental/other	cd_8_group_23029	cd_4_group_22956	-
PDT002907475.1	PDS000051864.20	SAMN51025152	environmental/other	cd_8_group_23029	cd_4_group_22956	-
PDT000449090.1	PDS000051864.20	SAMEA104280321	NULL	cd_8_group_23029	cd_4_group_22956	cd_2_group_21197
PDT000894478.1	PDS000051864.20	SAMEA5548248	clinical	cd_8_group_23029	cd_4_group_22956	cd_2_group_21197
PDT000894479.1	PDS000051864.20	SAMEA5548249	clinical	cd_8_group_23029	cd_4_group_22956	cd_2_group_21197
PDT000894480.1	PDS000051864.20	SAMEA5548250	clinical	cd_8_group_23029	cd_4_group_22956	cd_2_group_21197
PDT000894481.1	PDS000051864.20	SAMEA5548251	clinical	cd_8_group_23029	cd_4_group_22956	cd_2_group_21197
PDT000894494.1	PDS000051864.20	SAMEA5548264	clinical	cd_8_group_23029	cd_4_group_22956	cd_2_group_21197
PDT000894497.1	PDS000051864.20	SAMEA5548267	clinical	cd_8_group_23029	cd_4_group_22956	cd_2_group_21197
PDT000894509.1	PDS000051864.20	SAMEA5548279	clinical	cd_8_group_23029	cd_4_group_22956	cd_2_group_21197
PDT000894510.1	PDS000051864.20	SAMEA5548280	clinical	cd_8_group_23029	cd_4_group_22956	cd_2_group_21197
PDT000894521.1	PDS000051864.20	SAMEA5548291	clinical	cd_8_group_23029	cd_4_group_22956	cd_2_group_21197
PDT000894522.1	PDS000051864.20	SAMEA5548292	clinical	cd_8_group_23029	cd_4_group_22956	cd_2_group_21197
PDT001131704.1	PDS000051864.20	SAMN19958354	environmental/other	cd_8_group_23029	cd_4_group_22956	cd_2_group_21197
PDT001131831.1	PDS000051864.20	SAMN19958447	environmental/other	cd_8_group_23029	cd_4_group_22956	cd_2_group_21197
PDT001131837.1	PDS000051864.20	SAMN19958441	environmental/other	cd_8_group_23029	cd_4_group_22956	cd_2_group_21197
PDT002907196.1	PDS000051864.20	SAMN51025034	environmental/other	cd_8_group_23029	cd_4_group_22956	cd_2_group_21197
PDT001131746.1	PDS000051864.20	SAMN19958318	environmental/other	cd_8_group_23029	cd_4_group_22956	cd_2_group_40433
PDT001131836.1	PDS000051864.20	SAMN19958442	environmental/other	cd_8_group_23029	cd_4_group_22956	cd_2_group_40433
PDT002907071.1	PDS000051864.20	SAMN51025197	environmental/other	cd_8_group_23029	cd_4_group_22956	cd_2_group_40433
PDT001131835.1	PDS000051864.20	SAMN19958443	environmental/other	cd_8_group_23029	cd_4_group_22956	cd_2_group_40436
PDT001131843.1	PDS000051864.20	SAMN19958436	environmental/other	cd_8_group_23029	cd_4_group_22956	cd_2_group_40436
PDT000298551.2	PDS000065758.1566	SAMN08795681	clinical	cd_8_group_2303	cd_4_group_15523	cd_2_group_13949
PDT000299460.2	PDS000065758.1566	SAMN08797828	clinical	cd_8_group_2303	cd_4_group_15523	cd_2_group_13949
PDT000301319.2	PDS000065758.1566	SAMN08822546	clinical	cd_8_group_2303	cd_4_group_15523	cd_2_group_13949
PDT000302146.2	PDS000065758.1566	SAMN08825487	clinical	cd_8_group_2303	cd_4_group_15523	cd_2_group_13949
PDT000341912.1	PDS000065758.1566	SAMN09609225	clinical	cd_8_group_2303	cd_4_group_15523	cd_2_group_13949
PDT001662154.1	PDS000065758.1566	SAMEA112765848	clinical	cd_8_group_2303	cd_4_group_15523	cd_2_group_13949
PDT000043004.5	PDS000065758.1566	SAMN03168778	clinical	cd_8_group_2303	cd_4_group_2241	cd_2_group_2021
PDT000043571.5	PDS000065758.1566	SAMN03169534	clinical	cd_8_group_2303	cd_4_group_2241	cd_2_group_2021
PDT001186737.1	PDS000065758.1566	SAMEA4715770	clinical	cd_8_group_2303	cd_4_group_44780	cd_2_group_42309
PDT001186738.1	PDS000065758.1566	SAMEA4715771	clinical	cd_8_group_2303	cd_4_group_44780	cd_2_group_42309
PDT000449101.1	PDS000042342.6	SAMEA104280346	NULL	cd_8_group_23030	cd_4_group_22958	cd_2_group_21198
PDT000674432.1	PDS000042342.6	SAMEA5039298	NULL	cd_8_group_23030	cd_4_group_22958	cd_2_group_21198
PDT001235995.1	PDS000073696.8	SAMEA44054668	NULL	cd_8_group_23031	cd_4_group_22959	-
PDT000449102.1	PDS000073696.8	SAMEA104280347	NULL	cd_8_group_23031	cd_4_group_22959	cd_2_group_21199
PDT000871460.1	PDS000073696.8	SAMN14646580	environmental/other	cd_8_group_23031	cd_4_group_22959	cd_2_group_21199
PDT001235994.1	PDS000073696.8	SAMEA44053918	NULL	cd_8_group_23031	cd_4_group_22959	cd_2_group_21199
PDT001415551.1	PDS000073696.8	SAMEA104158608	NULL	cd_8_group_23031	cd_4_group_22959	cd_2_group_21199
PDT000606696.1	PDS000073696.8	SAMEA6057859	NULL	cd_8_group_23031	cd_4_group_28275	-
PDT001131812.1	PDS000073696.8	SAMN19958258	environmental/other	cd_8_group_23031	cd_4_group_28275	-
PDT000871462.1	PDS000073696.8	SAMN14646579	environmental/other	cd_8_group_23031	cd_4_group_28275	cd_2_group_33674
PDT001235992.1	PDS000073696.8	SAMEA44052418	NULL	cd_8_group_23031	cd_4_group_28275	cd_2_group_33674
PDT001415550.1	PDS000073696.8	SAMEA104158610	NULL	cd_8_group_23031	cd_4_group_28275	cd_2_group_33674
PDT000449108.1	PDS000042422.1	SAMEA104280358	NULL	cd_8_group_23032	cd_4_group_22960	cd_2_group_21200
PDT000449116.1	PDS000042422.1	SAMEA104280372	NULL	cd_8_group_23032	cd_4_group_22960	cd_2_group_21200
PDT000449133.1	PDS000042277.14	SAMEA104280391	NULL	cd_8_group_23033	-	-
PDT002123356.2	PDS000042277.14	SAMN40577704	environmental/other	cd_8_group_23033	-	-
PDT002907472.1	PDS000042277.14	SAMN51025155	environmental/other	cd_8_group_23033	-	-
PDT000449110.1	PDS000042277.14	SAMEA104280362	NULL	cd_8_group_23033	cd_4_group_22961	cd_2_group_21201
PDT000911942.1	PDS000042277.14	SAMEA7129763	NULL	cd_8_group_23033	cd_4_group_22961	cd_2_group_21201
PDT000449161.1	PDS000042277.14	SAMEA104280423	NULL	cd_8_group_23033	cd_4_group_22971	-
PDT001306800.3	PDS000042277.14	SAMEA717177	NULL	cd_8_group_23033	cd_4_group_22971	-
PDT001131700.1	PDS000042277.14	SAMN19958358	environmental/other	cd_8_group_23033	cd_4_group_42800	-
PDT001131702.1	PDS000042277.14	SAMN19958356	environmental/other	cd_8_group_23033	cd_4_group_42800	-
PDT000449114.1	PDS000042289.1	SAMEA104280368	NULL	cd_8_group_23034	cd_4_group_22962	-
PDT000449136.1	PDS000042289.1	SAMEA104280394	NULL	cd_8_group_23034	cd_4_group_22962	-
PDT000449115.1	PDS000042406.3	SAMEA104280370	NULL	cd_8_group_23035	cd_4_group_22963	cd_2_group_21203
PDT000449157.1	PDS000042406.3	SAMEA104280419	NULL	cd_8_group_23035	cd_4_group_22963	cd_2_group_21203
PDT000781334.1	PDS000042406.3	SAMEA5423547	NULL	cd_8_group_23035	cd_4_group_22963	cd_2_group_21203
PDT001594996.1	PDS000042406.3	SAMN06651706	NULL	cd_8_group_23035	cd_4_group_22963	cd_2_group_21203
PDT000449123.1	PDS000042492.1	SAMEA104280379	NULL	cd_8_group_23036	cd_4_group_22964	-
PDT000449130.1	PDS000042492.1	SAMEA104280388	NULL	cd_8_group_23036	cd_4_group_22964	cd_2_group_21204
PDT000449165.1	PDS000042492.1	SAMEA104280427	NULL	cd_8_group_23036	cd_4_group_22964	cd_2_group_21204
PDT000449143.1	PDS000042282.2	SAMEA104280402	NULL	cd_8_group_23037	cd_4_group_22965	cd_2_group_21206
PDT000449163.1	PDS000042282.2	SAMEA104280425	NULL	cd_8_group_23037	cd_4_group_22965	cd_2_group_21206
PDT000449146.1	PDS000056257.1	SAMEA104280405	NULL	cd_8_group_23038	cd_4_group_22966	cd_2_group_21207
PDT000674375.1	PDS000056257.1	SAMEA5039283	NULL	cd_8_group_23038	cd_4_group_22966	cd_2_group_21207
PDT000449151.1	PDS000056215.1	SAMEA104280411	NULL	cd_8_group_23039	cd_4_group_22967	cd_2_group_21208
PDT000674387.1	PDS000056215.1	SAMEA5039287	NULL	cd_8_group_23039	cd_4_group_22967	cd_2_group_21208
PDT000043007.4	PDS000028758.257	SAMN03168781	clinical	cd_8_group_2304	cd_4_group_2242	-
PDT000318616.1	PDS000028758.257	SAMN09238742	clinical	cd_8_group_2304	cd_4_group_2242	-
PDT000449153.1	PDS000056226.1	SAMEA104280413	NULL	cd_8_group_23040	cd_4_group_22968	cd_2_group_21209
PDT000674232.1	PDS000056226.1	SAMEA5039142	NULL	cd_8_group_23040	cd_4_group_22968	cd_2_group_21209
PDT000449154.1	PDS000042290.13	SAMEA104280414	NULL	cd_8_group_23041	-	-
PDT000607376.1	PDS000042290.13	SAMEA6058551	NULL	cd_8_group_23041	-	-
PDT001131848.1	PDS000042290.13	SAMN19958431	environmental/other	cd_8_group_23041	-	-
PDT002907462.1	PDS000042290.13	SAMN51025164	environmental/other	cd_8_group_23041	-	-
PDT001087813.1	PDS000042290.13	SAMEA8947685	clinical	cd_8_group_23041	cd_4_group_28264	-
PDT001131844.1	PDS000042290.13	SAMN19958435	environmental/other	cd_8_group_23041	cd_4_group_28264	-
PDT002907364.1	PDS000042290.13	SAMN51025127	environmental/other	cd_8_group_23041	cd_4_group_28264	-
PDT000606601.1	PDS000042290.13	SAMEA6057761	NULL	cd_8_group_23041	cd_4_group_28264	cd_2_group_26203
PDT000607421.1	PDS000042290.13	SAMEA6058596	NULL	cd_8_group_23041	cd_4_group_28264	cd_2_group_26203
PDT001131653.1	PDS000042290.13	SAMN19958400	environmental/other	cd_8_group_23041	cd_4_group_28264	cd_2_group_26203
PDT001131655.1	PDS000042290.13	SAMN19958399	environmental/other	cd_8_group_23041	cd_4_group_28264	cd_2_group_26203
PDT001131701.1	PDS000042290.13	SAMN19958357	environmental/other	cd_8_group_23041	cd_4_group_28264	cd_2_group_26203
PDT001131842.1	PDS000042290.13	SAMN19958437	environmental/other	cd_8_group_23041	cd_4_group_28264	cd_2_group_26203
PDT001087835.1	PDS000042290.13	SAMEA8947684	NULL	cd_8_group_23041	cd_4_group_28264	cd_2_group_38686
PDT001131690.1	PDS000042290.13	SAMN19958367	environmental/other	cd_8_group_23041	cd_4_group_28264	cd_2_group_38686
PDT002907355.1	PDS000042290.13	SAMN51025236	environmental/other	cd_8_group_23041	cd_4_group_28264	cd_2_group_38686
PDT001131751.1	PDS000042290.13	SAMN19958313	environmental/other	cd_8_group_23041	cd_4_group_36418	-
PDT000894492.1	PDS000042290.13	SAMEA5548262	clinical	cd_8_group_23041	cd_4_group_36418	cd_2_group_34159
PDT000894519.1	PDS000042290.13	SAMEA5548289	clinical	cd_8_group_23041	cd_4_group_36418	cd_2_group_34159
PDT000449159.1	PDS000154655.1	SAMEA104280421	NULL	cd_8_group_23042	cd_4_group_22969	cd_2_group_21210
PDT001470984.1	PDS000154655.1	SAMEA5867097	NULL	cd_8_group_23042	cd_4_group_22969	cd_2_group_21210
PDT000910612.1	PDS000042273.3	SAMEA7114402	NULL	cd_8_group_23043	cd_4_group_22972	-
PDT000449171.1	PDS000042273.3	SAMEA104280437	NULL	cd_8_group_23043	cd_4_group_22972	cd_2_group_21211
PDT000449176.1	PDS000042273.3	SAMEA104280445	NULL	cd_8_group_23043	cd_4_group_22972	cd_2_group_21211
PDT000449181.1	PDS000042273.3	SAMEA104280453	NULL	cd_8_group_23043	cd_4_group_22972	cd_2_group_21211
PDT000674255.1	PDS000042273.3	SAMEA5039338	NULL	cd_8_group_23043	cd_4_group_22972	cd_2_group_21211
PDT000674279.1	PDS000042273.3	SAMEA5039346	NULL	cd_8_group_23043	cd_4_group_22972	cd_2_group_21211
PDT000674424.1	PDS000042273.3	SAMEA5039296	NULL	cd_8_group_23043	cd_4_group_22972	cd_2_group_21211
PDT000449174.1	PDS000042454.1	SAMEA104280442	NULL	cd_8_group_23044	cd_4_group_22973	cd_2_group_21212
PDT000449252.1	PDS000042454.1	SAMEA104280557	NULL	cd_8_group_23044	cd_4_group_22973	cd_2_group_21212
PDT000449175.1	PDS000045666.2	SAMEA104280443	NULL	cd_8_group_23045	cd_4_group_22974	cd_2_group_21213
PDT000498781.1	PDS000045666.2	SAMN11581155	environmental/other	cd_8_group_23045	cd_4_group_22974	cd_2_group_21213
PDT000449178.1	PDS000037190.7	SAMEA104280447	NULL	cd_8_group_23046	-	-
PDT000674516.1	PDS000037190.7	SAMEA5039222	NULL	cd_8_group_23046	-	-
PDT000685018.1	PDS000037190.7	SAMEA6515340	NULL	cd_8_group_23046	-	-
PDT000449184.1	PDS000056880.6	SAMEA104280456	NULL	cd_8_group_23047	cd_4_group_22975	cd_2_group_21214
PDT000684196.1	PDS000056880.6	SAMEA6514344	NULL	cd_8_group_23047	cd_4_group_22975	cd_2_group_21214
PDT000685868.1	PDS000056880.6	SAMEA6514339	NULL	cd_8_group_23047	cd_4_group_22975	cd_2_group_21214
PDT001550811.1	PDS000056880.6	SAMN31055622	NULL	cd_8_group_23047	cd_4_group_22975	cd_2_group_21214
PDT002845762.1	PDS000056880.6	SAMN30090169	NULL	cd_8_group_23047	cd_4_group_22975	cd_2_group_21214
PDT000449187.1	PDS000042203.6	SAMEA104280460	NULL	cd_8_group_23048	cd_4_group_22976	cd_2_group_21215
PDT000449587.1	PDS000042203.6	SAMEA104280912	NULL	cd_8_group_23048	cd_4_group_22976	cd_2_group_21215
PDT000908930.1	PDS000042203.6	SAMEA7112717	NULL	cd_8_group_23048	cd_4_group_22976	cd_2_group_21215
PDT000910914.1	PDS000042203.6	SAMEA7114704	NULL	cd_8_group_23048	cd_4_group_22976	cd_2_group_21215
PDT000449194.1	PDS000042403.3	SAMEA104280496	NULL	cd_8_group_23049	cd_4_group_22977	cd_2_group_21216
PDT000449199.1	PDS000042403.3	SAMEA104280469	NULL	cd_8_group_23049	cd_4_group_22977	cd_2_group_21216
PDT000791781.1	PDS000042403.3	SAMEA5671114	NULL	cd_8_group_23049	cd_4_group_22977	cd_2_group_21216
PDT000043008.4	PDS000238190.3	SAMN03168785	clinical	cd_8_group_2305	-	-
PDT000043556.5	PDS000238190.3	SAMN03169519	clinical	cd_8_group_2305	-	-
PDT000059625.2	PDS000238190.3	SAMN03480088	clinical	cd_8_group_2305	-	-
PDT000122678.2	PDS000238190.3	SAMN04600703	clinical	cd_8_group_2305	-	-
PDT000339213.1	PDS000238190.3	SAMN09520909	clinical	cd_8_group_2305	-	-
PDT000339615.1	PDS000238190.3	SAMN09522061	clinical	cd_8_group_2305	-	-
PDT000043377.5	PDS000238190.3	SAMN03169266	environmental/other	cd_8_group_2305	cd_4_group_2313	-
PDT000054845.2	PDS000238190.3	SAMN03474024	clinical	cd_8_group_2305	cd_4_group_2313	-
PDT000053056.2	PDS000238190.3	SAMN03465976	clinical	cd_8_group_2305	cd_4_group_2313	cd_2_group_2647
PDT000053318.2	PDS000238190.3	SAMN03466239	clinical	cd_8_group_2305	cd_4_group_2313	cd_2_group_2647
PDT000058546.2	PDS000238190.3	SAMN03478618	environmental/other	cd_8_group_2305	cd_4_group_2313	cd_2_group_2647
PDT000059728.2	PDS000238190.3	SAMN03480192	clinical	cd_8_group_2305	cd_4_group_3597	-
PDT000464628.1	PDS000238190.3	SAMN10904976	clinical	cd_8_group_2305	cd_4_group_3597	-
PDT000055603.2	PDS000238190.3	SAMN03476068	clinical	cd_8_group_2305	cd_4_group_3597	cd_2_group_3201
PDT000435791.1	PDS000238190.3	SAMEA104113038	NULL	cd_8_group_2305	cd_4_group_3597	cd_2_group_3201
PDT000449196.1	PDS000220821.74	SAMEA104280499	NULL	cd_8_group_23050	cd_4_group_22978	cd_2_group_21217
PDT000449615.1	PDS000220821.74	SAMEA104280947	NULL	cd_8_group_23050	cd_4_group_22978	cd_2_group_21217
PDT000449197.1	PDS000042368.6	SAMEA104280500	NULL	cd_8_group_23051	-	-
PDT000449444.1	PDS000042368.6	SAMEA104280760	NULL	cd_8_group_23051	-	-
PDT000909979.1	PDS000002252.167	SAMEA7113767	clinical	cd_8_group_23052	-	-
PDT000449198.1	PDS000002252.167	SAMEA104280468	NULL	cd_8_group_23052	cd_4_group_22979	cd_2_group_21218
PDT000449206.1	PDS000002252.167	SAMEA104280484	NULL	cd_8_group_23052	cd_4_group_22979	cd_2_group_21218
PDT000449211.1	PDS000002252.167	SAMEA104280492	NULL	cd_8_group_23052	cd_4_group_22979	cd_2_group_21218
PDT000449606.1	PDS000042384.2	SAMEA104280935	NULL	cd_8_group_23053	cd_4_group_22980	-
PDT000449200.1	PDS000042384.2	SAMEA104280472	NULL	cd_8_group_23053	cd_4_group_22980	cd_2_group_21219
PDT000450529.1	PDS000042384.2	SAMEA104138403	NULL	cd_8_group_23053	cd_4_group_22980	cd_2_group_21219
PDT000450539.1	PDS000042384.2	SAMEA104138419	NULL	cd_8_group_23053	cd_4_group_22980	cd_2_group_21219
PDT000450611.1	PDS000042384.2	SAMEA104103373	NULL	cd_8_group_23053	cd_4_group_22980	cd_2_group_21219
PDT000684151.1	PDS000042384.2	SAMEA6514285	NULL	cd_8_group_23053	cd_4_group_22980	cd_2_group_21219
PDT000684247.1	PDS000042384.2	SAMEA6514413	NULL	cd_8_group_23053	cd_4_group_22980	cd_2_group_21219
PDT000449201.1	PDS000004580.22	SAMEA104280473	NULL	cd_8_group_23054	cd_4_group_22981	cd_2_group_21220
PDT000449273.1	PDS000004580.22	SAMEA104280578	NULL	cd_8_group_23054	cd_4_group_22981	cd_2_group_21220
PDT000684259.1	PDS000004580.22	SAMEA6514427	NULL	cd_8_group_23054	cd_4_group_22981	cd_2_group_21220
PDT000910222.1	PDS000042484.4	SAMEA7114010	NULL	cd_8_group_23055	-	-
PDT000449208.1	PDS000042484.4	SAMEA104280486	NULL	cd_8_group_23055	cd_4_group_22982	-
PDT000449213.1	PDS000042484.4	SAMEA104280503	NULL	cd_8_group_23055	cd_4_group_22982	cd_2_group_21221
PDT000791965.1	PDS000042484.4	SAMEA5671035	NULL	cd_8_group_23055	cd_4_group_22982	cd_2_group_21221
PDT000449217.1	PDS000223839.40	SAMEA104280515	NULL	cd_8_group_23056	-	-
PDT000901689.1	PDS000223839.40	SAMN07734768	clinical	cd_8_group_23056	-	-
PDT000449218.1	PDS000223839.40	SAMEA104280516	NULL	cd_8_group_23057	-	-
PDT000685252.1	PDS000223839.40	SAMEA6515174	NULL	cd_8_group_23057	-	-
PDT001171920.1	PDS000223839.40	SAMEA104124606	NULL	cd_8_group_23057	-	-
PDT000449220.1	PDS000065762.1	SAMEA104280518	NULL	cd_8_group_23058	cd_4_group_22983	cd_2_group_21222
PDT000791797.1	PDS000065762.1	SAMEA5671043	NULL	cd_8_group_23058	cd_4_group_22983	cd_2_group_21222
PDT001153708.1	PDS000097390.1	SAMEA6143208	NULL	cd_8_group_23059	-	-
PDT000449224.1	PDS000097390.1	SAMEA104280526	NULL	cd_8_group_23059	cd_4_group_22984	cd_2_group_21223
PDT000449585.1	PDS000097390.1	SAMEA104280908	NULL	cd_8_group_23059	cd_4_group_22984	cd_2_group_21223
PDT001153685.1	PDS000097390.1	SAMEA6143171	NULL	cd_8_group_23059	cd_4_group_22984	cd_2_group_21223
PDT000043010.4	PDS000096798.302	SAMN03168783	clinical	cd_8_group_2306	-	-
PDT000059112.2	PDS000096798.302	SAMN03479553	clinical	cd_8_group_2306	-	-
PDT000059284.2	PDS000096798.302	SAMN03479742	clinical	cd_8_group_2306	-	-
PDT000120175.2	PDS000096798.302	SAMN04574153	clinical	cd_8_group_2306	-	-
PDT000212740.2	PDS000096798.302	SAMN07155999	clinical	cd_8_group_2306	-	-
PDT000344199.1	PDS000096798.302	SAMN09634487	clinical	cd_8_group_2306	-	-
PDT000450778.1	PDS000096798.302	SAMEA104138374	NULL	cd_8_group_2306	-	-
PDT000471239.1	PDS000096798.302	SAMN11042128	clinical	cd_8_group_2306	-	-
PDT000735297.1	PDS000096798.302	SAMEA5206685	NULL	cd_8_group_2306	-	-
PDT001611585.1	PDS000096798.302	SAMN15590370	clinical	cd_8_group_2306	-	-
PDT002425808.1	PDS000096798.302	SAMN38769015	environmental/other	cd_8_group_2306	-	-
PDT002877552.1	PDS000096798.302	SAMEA118845596	clinical	cd_8_group_2306	-	-
PDT000243555.2	PDS000096798.302	SAMN07690379	clinical	cd_8_group_2306	cd_4_group_12494	cd_2_group_11285
PDT000243564.2	PDS000096798.302	SAMN07690406	clinical	cd_8_group_2306	cd_4_group_12494	cd_2_group_11285
PDT000246338.2	PDS000096798.302	SAMN07717910	clinical	cd_8_group_2306	cd_4_group_12494	cd_2_group_11285
PDT000337410.1	PDS000096798.302	SAMN09493580	clinical	cd_8_group_2306	cd_4_group_18222	cd_2_group_16633
PDT000342543.1	PDS000096798.302	SAMN09624411	clinical	cd_8_group_2306	cd_4_group_18222	cd_2_group_16633
PDT000911632.1	PDS000096798.302	SAMEA7115331	NULL	cd_8_group_2306	cd_4_group_22386	-
PDT000437466.1	PDS000096798.302	SAMEA788780	NULL	cd_8_group_2306	cd_4_group_22386	cd_2_group_20595
PDT000449495.1	PDS000096798.302	SAMEA104280811	NULL	cd_8_group_2306	cd_4_group_22386	cd_2_group_20595
PDT000449542.1	PDS000096798.302	SAMEA104280858	NULL	cd_8_group_2306	cd_4_group_22386	cd_2_group_20595
PDT000449558.1	PDS000096798.302	SAMEA104280875	NULL	cd_8_group_2306	cd_4_group_22386	cd_2_group_20595
PDT000684585.1	PDS000096798.302	SAMEA6514689	NULL	cd_8_group_2306	cd_4_group_22386	cd_2_group_20595
PDT000685174.1	PDS000096798.302	SAMEA6515017	NULL	cd_8_group_2306	cd_4_group_22386	cd_2_group_20595
PDT000685190.1	PDS000096798.302	SAMEA6515032	NULL	cd_8_group_2306	cd_4_group_22386	cd_2_group_20595
PDT000685270.1	PDS000096798.302	SAMEA6515210	NULL	cd_8_group_2306	cd_4_group_22386	cd_2_group_20595
PDT000911802.1	PDS000096798.302	SAMEA7115501	NULL	cd_8_group_2306	cd_4_group_22386	cd_2_group_20595
PDT000684340.1	PDS000096798.302	SAMEA6514817	NULL	cd_8_group_2306	cd_4_group_22386	cd_2_group_28834
PDT000685274.1	PDS000096798.302	SAMEA6515213	NULL	cd_8_group_2306	cd_4_group_22386	cd_2_group_28834
PDT001390736.1	PDS000096798.302	SAMEA5789973	NULL	cd_8_group_2306	cd_4_group_22386	cd_2_group_28834
PDT000735227.1	PDS000096798.302	SAMEA5206522	NULL	cd_8_group_2306	cd_4_group_22386	cd_2_group_30050
PDT000735305.1	PDS000096798.302	SAMEA5206562	NULL	cd_8_group_2306	cd_4_group_22386	cd_2_group_30050
PDT000052768.2	PDS000096798.302	SAMN03465680	clinical	cd_8_group_2306	cd_4_group_2885	cd_2_group_2546
PDT000053006.2	PDS000096798.302	SAMN03465925	clinical	cd_8_group_2306	cd_4_group_2885	cd_2_group_2546
PDT000053149.2	PDS000096798.302	SAMN03466068	clinical	cd_8_group_2306	cd_4_group_2885	cd_2_group_2546
PDT000053174.2	PDS000096798.302	SAMN03466093	clinical	cd_8_group_2306	cd_4_group_2885	cd_2_group_2546
PDT000053276.2	PDS000096798.302	SAMN03466197	clinical	cd_8_group_2306	cd_4_group_2885	cd_2_group_2546
PDT000053522.2	PDS000096798.302	SAMN03466445	clinical	cd_8_group_2306	cd_4_group_2885	cd_2_group_2546
PDT000053571.2	PDS000096798.302	SAMN03466494	clinical	cd_8_group_2306	cd_4_group_2885	cd_2_group_2546
PDT000054212.2	PDS000096798.302	SAMN03469069	clinical	cd_8_group_2306	cd_4_group_2885	cd_2_group_2546
PDT000055506.2	PDS000096798.302	SAMN03475971	clinical	cd_8_group_2306	cd_4_group_2885	cd_2_group_2546
PDT000056526.2	PDS000096798.302	SAMN03477025	clinical	cd_8_group_2306	cd_4_group_2885	cd_2_group_2546
PDT000056836.2	PDS000096798.302	SAMN03477348	clinical	cd_8_group_2306	cd_4_group_2885	cd_2_group_2546
PDT000058147.2	PDS000096798.302	SAMN03478217	clinical	cd_8_group_2306	cd_4_group_2885	cd_2_group_2546
PDT000099413.2	PDS000096798.302	SAMN04363542	clinical	cd_8_group_2306	cd_4_group_2885	cd_2_group_2546
PDT000099746.2	PDS000096798.302	SAMN04363893	clinical	cd_8_group_2306	cd_4_group_2885	cd_2_group_2546
PDT000099993.2	PDS000096798.302	SAMN04364158	clinical	cd_8_group_2306	cd_4_group_2885	cd_2_group_2546
PDT000246702.2	PDS000096798.302	SAMN07719099	clinical	cd_8_group_2306	cd_4_group_2885	cd_2_group_2546
PDT000320359.1	PDS000096798.302	SAMN09268945	clinical	cd_8_group_2306	cd_4_group_2885	cd_2_group_2546
PDT000343511.1	PDS000096798.302	SAMN09630376	clinical	cd_8_group_2306	cd_4_group_2885	cd_2_group_2546
PDT000474033.1	PDS000096798.302	SAMN11079987	clinical	cd_8_group_2306	cd_4_group_2885	cd_2_group_2546
PDT002425779.1	PDS000096798.302	SAMN38768912	environmental/other	cd_8_group_2306	cd_4_group_2885	cd_2_group_2546
PDT000735235.1	PDS000096798.302	SAMEA5206539	NULL	cd_8_group_2306	cd_4_group_32264	cd_2_group_30052
PDT000735294.1	PDS000096798.302	SAMEA5206590	NULL	cd_8_group_2306	cd_4_group_32264	cd_2_group_30052
PDT000056567.2	PDS000096798.302	SAMN03477066	clinical	cd_8_group_2306	cd_4_group_3791	-
PDT000058108.2	PDS000096798.302	SAMN03478178	clinical	cd_8_group_2306	cd_4_group_3791	cd_2_group_3573
PDT000059115.2	PDS000096798.302	SAMN03479556	clinical	cd_8_group_2306	cd_4_group_3791	cd_2_group_3573
PDT000059513.2	PDS000096798.302	SAMN03479975	clinical	cd_8_group_2306	cd_4_group_3791	cd_2_group_3573
PDT000120383.2	PDS000096798.302	SAMN04575031	clinical	cd_8_group_2306	cd_4_group_6061	cd_2_group_5416
PDT000246001.2	PDS000096798.302	SAMN07714342	clinical	cd_8_group_2306	cd_4_group_6061	cd_2_group_5416
PDT002389993.1	PDS000096798.302	SAMEA6655876	NULL	cd_8_group_2306	cd_4_group_66912	cd_2_group_65754
PDT002583086.1	PDS000096798.302	SAMN39480335	clinical	cd_8_group_2306	cd_4_group_66912	cd_2_group_65754
PDT002457522.1	PDS000096798.302	SAMN44247699	clinical	cd_8_group_2306	cd_4_group_68307	cd_2_group_67199
PDT002552440.1	PDS000096798.302	SAMN46002768	clinical	cd_8_group_2306	cd_4_group_68307	cd_2_group_67199
PDT000921216.1	PDS000096798.302	SAMN17137785	clinical	cd_8_group_2306	cd_4_group_7362	-
PDT000150462.2	PDS000096798.302	SAMN05790823	clinical	cd_8_group_2306	cd_4_group_7362	cd_2_group_6633
PDT000313584.2	PDS000096798.302	SAMN09203691	clinical	cd_8_group_2306	cd_4_group_7362	cd_2_group_6633
PDT000318770.1	PDS000096798.302	SAMN09238947	clinical	cd_8_group_2306	cd_4_group_7362	cd_2_group_6633
PDT000325869.1	PDS000096798.302	SAMN09386331	clinical	cd_8_group_2306	cd_4_group_7362	cd_2_group_6633
PDT000335143.1	PDS000096798.302	SAMN09475954	clinical	cd_8_group_2306	cd_4_group_7362	cd_2_group_6633
PDT000342080.1	PDS000096798.302	SAMN09612339	clinical	cd_8_group_2306	cd_4_group_7362	cd_2_group_6633
PDT000383350.1	PDS000096798.302	SAMN10104925	clinical	cd_8_group_2306	cd_4_group_7362	cd_2_group_6633
PDT000452026.1	PDS000096798.302	SAMEA104286099	clinical	cd_8_group_2306	cd_4_group_7362	cd_2_group_6633
PDT000452128.1	PDS000096798.302	SAMEA104349044	clinical	cd_8_group_2306	cd_4_group_7362	cd_2_group_6633
PDT000472866.1	PDS000096798.302	SAMN11046552	clinical	cd_8_group_2306	cd_4_group_7362	cd_2_group_6633
PDT000472926.1	PDS000096798.302	SAMN11046610	clinical	cd_8_group_2306	cd_4_group_7362	cd_2_group_6633
PDT000473580.1	PDS000096798.302	SAMN11052299	clinical	cd_8_group_2306	cd_4_group_7362	cd_2_group_6633
PDT000919875.1	PDS000042461.112	SAMN17121918	clinical	cd_8_group_23060	cd_4_group_22985	-
PDT000919883.1	PDS000042461.112	SAMN17121902	clinical	cd_8_group_23060	cd_4_group_22985	-
PDT000919901.1	PDS000042461.112	SAMN17121982	clinical	cd_8_group_23060	cd_4_group_22985	-
PDT000449226.1	PDS000042461.112	SAMEA104280531	NULL	cd_8_group_23060	cd_4_group_22985	cd_2_group_21224
PDT000678938.1	PDS000042461.112	SAMEA5038430	NULL	cd_8_group_23060	cd_4_group_22985	cd_2_group_21224
PDT000919867.1	PDS000042461.112	SAMN17121925	clinical	cd_8_group_23060	cd_4_group_22985	cd_2_group_21224
PDT000919831.1	PDS000042461.112	SAMN17121961	clinical	cd_8_group_23060	cd_4_group_22985	cd_2_group_35184
PDT000919843.1	PDS000042461.112	SAMN17121947	clinical	cd_8_group_23060	cd_4_group_22985	cd_2_group_35184
PDT000684879.1	PDS000042479.3	SAMEA6515075	NULL	cd_8_group_23061	-	-
PDT000449227.1	PDS000042479.3	SAMEA104280532	NULL	cd_8_group_23061	cd_4_group_22986	cd_2_group_21225
PDT000685124.1	PDS000042479.3	SAMEA6514966	NULL	cd_8_group_23061	cd_4_group_22986	cd_2_group_21225
PDT000449229.1	PDS000042450.109	SAMEA104280534	NULL	cd_8_group_23062	cd_4_group_22987	cd_2_group_21226
PDT000449333.1	PDS000042450.109	SAMEA104280648	NULL	cd_8_group_23062	cd_4_group_22987	cd_2_group_21226
PDT000685122.1	PDS000042450.109	SAMEA6514963	NULL	cd_8_group_23062	cd_4_group_22987	cd_2_group_21226
PDT000685177.1	PDS000042450.109	SAMEA6515020	NULL	cd_8_group_23062	cd_4_group_22987	cd_2_group_21226
PDT000449234.1	PDS000013725.8	SAMEA104280539	NULL	cd_8_group_23063	cd_4_group_22988	cd_2_group_21227
PDT000450278.1	PDS000013725.8	SAMEA104280316	NULL	cd_8_group_23063	cd_4_group_22988	cd_2_group_21227
PDT000449236.1	PDS000042408.4	SAMEA104280541	NULL	cd_8_group_23064	cd_4_group_22989	cd_2_group_21228
PDT000449326.1	PDS000042408.4	SAMEA104280641	NULL	cd_8_group_23064	cd_4_group_22989	cd_2_group_21228
PDT000449237.1	PDS000192791.1	SAMEA104280542	NULL	cd_8_group_23065	cd_4_group_22990	cd_2_group_21229
PDT002307334.1	PDS000192791.1	SAMN35670420	clinical	cd_8_group_23065	cd_4_group_22990	cd_2_group_21229
PDT000449239.1	PDS000041999.137	SAMEA104280544	NULL	cd_8_group_23066	-	-
PDT001151998.1	PDS000041999.137	SAMEA6141309	NULL	cd_8_group_23066	-	-
PDT001152645.1	PDS000041999.137	SAMEA6142145	NULL	cd_8_group_23066	-	-
PDT001152705.1	PDS000041999.137	SAMEA6142281	NULL	cd_8_group_23066	-	-
PDT001152800.1	PDS000041999.137	SAMEA6142213	NULL	cd_8_group_23066	-	-
PDT001153251.1	PDS000041999.137	SAMEA6142885	NULL	cd_8_group_23066	-	-
PDT001153378.1	PDS000041999.137	SAMEA6142898	NULL	cd_8_group_23066	-	-
PDT001153385.1	PDS000041999.137	SAMEA6143071	NULL	cd_8_group_23066	-	-
PDT001153392.1	PDS000041999.137	SAMEA6143079	NULL	cd_8_group_23066	-	-
PDT001152739.1	PDS000041999.137	SAMEA6142174	NULL	cd_8_group_23066	cd_4_group_43608	-
PDT001152780.1	PDS000041999.137	SAMEA6142199	NULL	cd_8_group_23066	cd_4_group_43608	-
PDT001153135.1	PDS000041999.137	SAMEA6142886	NULL	cd_8_group_23066	cd_4_group_43608	-
PDT000683812.1	PDS000013822.12	SAMEA6513778	NULL	cd_8_group_23067	cd_4_group_22991	-
PDT000689234.1	PDS000013822.12	SAMN14161857	environmental/other	cd_8_group_23067	cd_4_group_22991	-
PDT000449240.1	PDS000013822.12	SAMEA104280545	NULL	cd_8_group_23067	cd_4_group_22991	cd_2_group_21230
PDT000684375.1	PDS000013822.12	SAMEA6514850	NULL	cd_8_group_23067	cd_4_group_22991	cd_2_group_21230
PDT000684860.1	PDS000042415.6	SAMEA6515056	NULL	cd_8_group_23068	cd_4_group_22992	-
PDT000684894.1	PDS000042415.6	SAMEA6515089	NULL	cd_8_group_23068	cd_4_group_22992	-
PDT000685081.1	PDS000042415.6	SAMEA6515403	NULL	cd_8_group_23068	cd_4_group_22992	-
PDT000685853.1	PDS000042415.6	SAMEA6515229	NULL	cd_8_group_23068	cd_4_group_22992	-
PDT000449250.1	PDS000042415.6	SAMEA104280555	NULL	cd_8_group_23068	cd_4_group_22992	cd_2_group_21231
PDT000683880.1	PDS000042415.6	SAMEA6513916	NULL	cd_8_group_23068	cd_4_group_22992	cd_2_group_21231
PDT000683893.1	PDS000042415.6	SAMEA6513930	NULL	cd_8_group_23068	cd_4_group_22992	cd_2_group_21231
PDT000684612.1	PDS000042415.6	SAMEA6514716	NULL	cd_8_group_23068	cd_4_group_22992	cd_2_group_21231
PDT000684788.1	PDS000042415.6	SAMEA6514886	NULL	cd_8_group_23068	cd_4_group_22992	cd_2_group_21231
PDT000684875.1	PDS000042415.6	SAMEA6515071	NULL	cd_8_group_23068	cd_4_group_22992	cd_2_group_21231
PDT000684908.1	PDS000042415.6	SAMEA6515134	NULL	cd_8_group_23068	cd_4_group_22992	cd_2_group_21231
PDT000685838.1	PDS000042415.6	SAMEA6515118	NULL	cd_8_group_23068	cd_4_group_22992	cd_2_group_21231
PDT000685839.1	PDS000042415.6	SAMEA6515119	NULL	cd_8_group_23068	cd_4_group_22992	cd_2_group_21231
PDT000684605.1	PDS000042415.6	SAMEA6514709	NULL	cd_8_group_23068	cd_4_group_22992	cd_2_group_28868
PDT000684619.1	PDS000042415.6	SAMEA6514725	NULL	cd_8_group_23068	cd_4_group_22992	cd_2_group_28868
PDT000684891.1	PDS000042415.6	SAMEA6515087	NULL	cd_8_group_23068	cd_4_group_22992	cd_2_group_28868
PDT000684899.1	PDS000042415.6	SAMEA6515095	NULL	cd_8_group_23068	cd_4_group_22992	cd_2_group_28868
PDT000684906.1	PDS000042415.6	SAMEA6515102	NULL	cd_8_group_23068	cd_4_group_22992	cd_2_group_28868
PDT000684917.1	PDS000042415.6	SAMEA6515141	NULL	cd_8_group_23068	cd_4_group_22992	cd_2_group_28868
PDT000685211.1	PDS000042415.6	SAMEA6515151	NULL	cd_8_group_23068	cd_4_group_22992	cd_2_group_28868
PDT000685823.1	PDS000042415.6	SAMEA6515103	NULL	cd_8_group_23068	cd_4_group_22992	cd_2_group_28868
PDT000685830.1	PDS000042415.6	SAMEA6515109	NULL	cd_8_group_23068	cd_4_group_22992	cd_2_group_28868
PDT000685846.1	PDS000042415.6	SAMEA6515126	NULL	cd_8_group_23068	cd_4_group_22992	cd_2_group_28868
PDT000684780.1	PDS000042415.6	SAMEA6514879	NULL	cd_8_group_23068	cd_4_group_22992	cd_2_group_28880
PDT000685826.1	PDS000042415.6	SAMEA6515105	NULL	cd_8_group_23068	cd_4_group_22992	cd_2_group_28880
PDT000685050.1	PDS000042415.6	SAMEA6515371	NULL	cd_8_group_23068	cd_4_group_22992	cd_2_group_28905
PDT000685150.1	PDS000042415.6	SAMEA6514992	NULL	cd_8_group_23068	cd_4_group_22992	cd_2_group_28905
PDT000449529.1	PDS000042415.6	SAMEA104280845	NULL	cd_8_group_23068	cd_4_group_23041	cd_2_group_21274
PDT000684886.1	PDS000042415.6	SAMEA6515081	NULL	cd_8_group_23068	cd_4_group_23041	cd_2_group_21274
PDT000684902.1	PDS000042415.6	SAMEA6515097	NULL	cd_8_group_23068	cd_4_group_23041	cd_2_group_21274
PDT000449251.1	PDS000042247.15	SAMEA104280556	NULL	cd_8_group_23069	-	-
PDT000684380.1	PDS000042247.15	SAMEA6514857	NULL	cd_8_group_23069	-	-
PDT000043347.5	PDS000004621.51	SAMN03169210	clinical	cd_8_group_2307	-	-
PDT000043013.4	PDS000004621.51	SAMN03168788	clinical	cd_8_group_2307	cd_4_group_2244	-
PDT000043248.5	PDS000004621.51	SAMN03169080	clinical	cd_8_group_2307	cd_4_group_2244	-
PDT000449253.1	PDS000223632.40	SAMEA104280558	NULL	cd_8_group_23070	cd_4_group_22993	cd_2_group_21232
PDT000685100.1	PDS000223632.40	SAMEA6515437	NULL	cd_8_group_23070	cd_4_group_22993	cd_2_group_21232
PDT000685248.1	PDS000223632.40	SAMEA6515170	NULL	cd_8_group_23070	cd_4_group_22993	cd_2_group_28923
PDT000685256.1	PDS000223632.40	SAMEA6515175	NULL	cd_8_group_23070	cd_4_group_22993	cd_2_group_28923
PDT000449269.1	PDS000016323.50	SAMEA104280574	NULL	cd_8_group_23071	cd_4_group_22994	cd_2_group_21233
PDT000684112.1	PDS000016323.50	SAMEA6514224	NULL	cd_8_group_23071	cd_4_group_22994	cd_2_group_21233
PDT000449278.1	PDS000056913.9	SAMEA104280584	NULL	cd_8_group_23072	cd_4_group_22995	-
PDT000684956.1	PDS000056913.9	SAMEA6515275	NULL	cd_8_group_23072	cd_4_group_22995	-
PDT001325934.1	PDS000056913.9	SAMN28934834	clinical	cd_8_group_23072	cd_4_group_48007	-
PDT001769997.1	PDS000056913.9	SAMN35638201	clinical	cd_8_group_23072	cd_4_group_48007	-
PDT000449279.1	PDS000077399.1	SAMEA104280586	NULL	cd_8_group_23073	cd_4_group_22996	-
PDT000910630.1	PDS000077399.1	SAMEA7114420	clinical	cd_8_group_23073	cd_4_group_22996	-
PDT000449280.1	PDS000220816.64	SAMEA104280587	NULL	cd_8_group_23074	-	-
PDT000449612.1	PDS000220816.64	SAMEA104280944	NULL	cd_8_group_23074	-	-
PDT000450616.1	PDS000220816.64	SAMEA104103378	NULL	cd_8_group_23074	-	-
PDT000449281.1	PDS000220816.64	SAMEA104280588	NULL	cd_8_group_23075	cd_4_group_22997	-
PDT000450661.1	PDS000220816.64	SAMEA104103426	NULL	cd_8_group_23075	cd_4_group_22997	cd_2_group_21398
PDT000450676.1	PDS000220816.64	SAMEA104103441	NULL	cd_8_group_23075	cd_4_group_22997	cd_2_group_21398
PDT000449285.1	PDS000042482.10	SAMEA104280592	NULL	cd_8_group_23076	cd_4_group_22998	cd_2_group_21234
PDT000450618.1	PDS000042482.10	SAMEA104103380	NULL	cd_8_group_23076	cd_4_group_22998	cd_2_group_21234
PDT001686172.1	PDS000042482.10	SAMN34132284	environmental/other	cd_8_group_23076	cd_4_group_55094	cd_2_group_53032
PDT001686177.1	PDS000042482.10	SAMN34132290	environmental/other	cd_8_group_23076	cd_4_group_55094	cd_2_group_53032
PDT001686179.1	PDS000042482.10	SAMN34132293	environmental/other	cd_8_group_23076	cd_4_group_55094	cd_2_group_53032
PDT001686211.1	PDS000042482.10	SAMN34132289	environmental/other	cd_8_group_23076	cd_4_group_55094	cd_2_group_53032
PDT001686217.1	PDS000042482.10	SAMN34132324	environmental/other	cd_8_group_23076	cd_4_group_55094	cd_2_group_53032
PDT001686220.1	PDS000042482.10	SAMN34132320	environmental/other	cd_8_group_23076	cd_4_group_55094	cd_2_group_53032
PDT001686223.1	PDS000042482.10	SAMN34132317	environmental/other	cd_8_group_23076	cd_4_group_55094	cd_2_group_53032
PDT001686241.1	PDS000042482.10	SAMN34132340	environmental/other	cd_8_group_23076	cd_4_group_55094	cd_2_group_53032
PDT001686242.1	PDS000042482.10	SAMN34132343	environmental/other	cd_8_group_23076	cd_4_group_55094	cd_2_group_53032
PDT002412390.1	PDS000042482.10	SAMN44244505	environmental/other	cd_8_group_23076	cd_4_group_55094	cd_2_group_53032
PDT000449288.1	PDS000042418.1	SAMEA104280595	NULL	cd_8_group_23077	-	-
PDT000449289.1	PDS000042418.1	SAMEA104280596	NULL	cd_8_group_23077	-	-
PDT000449290.1	PDS000042418.1	SAMEA104280597	NULL	cd_8_group_23077	-	-
PDT000449291.1	PDS000042418.1	SAMEA104280598	NULL	cd_8_group_23077	-	-
PDT002088015.1	PDS000028206.6	SAMN29042752	clinical	cd_8_group_23078	-	-
PDT002088024.1	PDS000028206.6	SAMN29042744	clinical	cd_8_group_23078	-	-
PDT000449297.1	PDS000028206.6	SAMEA104280604	NULL	cd_8_group_23078	cd_4_group_22999	cd_2_group_21235
PDT000910315.1	PDS000028206.6	SAMEA7114103	clinical	cd_8_group_23078	cd_4_group_22999	cd_2_group_21235
PDT002088107.1	PDS000028206.6	SAMN29042734	clinical	cd_8_group_23078	cd_4_group_61250	cd_2_group_59507
PDT002088196.1	PDS000028206.6	SAMN29042624	clinical	cd_8_group_23078	cd_4_group_61250	cd_2_group_59507
PDT000449301.1	PDS000220816.64	SAMEA104280608	NULL	cd_8_group_23079	-	-
PDT000450631.1	PDS000220816.64	SAMEA104103394	NULL	cd_8_group_23079	-	-
PDT000450695.1	PDS000220816.64	SAMEA104103460	NULL	cd_8_group_23079	-	-
PDT000773025.1	PDS000220816.64	SAMEA5556653	NULL	cd_8_group_23079	-	-
PDT000043015.4	PDS000185595.76	SAMN03168790	clinical	cd_8_group_2308	-	-
PDT000299263.2	PDS000185595.76	SAMN08797533	clinical	cd_8_group_2308	-	-
PDT000575616.1	PDS000185595.76	SAMN12648919	clinical	cd_8_group_2308	-	-
PDT001280944.1	PDS000185595.76	SAMN27480829	clinical	cd_8_group_2308	-	-
PDT000449303.1	PDS000027237.379	SAMEA104280610	NULL	cd_8_group_23080	-	-
PDT000449304.1	PDS000027237.379	SAMEA104280611	NULL	cd_8_group_23080	cd_4_group_23000	-
PDT000449305.1	PDS000027237.379	SAMEA104280612	NULL	cd_8_group_23080	cd_4_group_23000	-
PDT000449308.1	PDS000027237.379	SAMEA104280615	NULL	cd_8_group_23080	cd_4_group_23000	-
PDT000910622.1	PDS000027237.379	SAMEA7114412	NULL	cd_8_group_23080	cd_4_group_23000	-
PDT000450649.1	PDS000027237.379	SAMEA104103413	NULL	cd_8_group_23080	cd_4_group_23000	cd_2_group_21395
PDT000910004.1	PDS000027237.379	SAMEA7113792	NULL	cd_8_group_23080	cd_4_group_23000	cd_2_group_21395
PDT000684185.1	PDS000027237.379	SAMEA6514328	NULL	cd_8_group_23080	cd_4_group_31025	-
PDT000789464.1	PDS000027237.379	SAMEA5670937	NULL	cd_8_group_23080	cd_4_group_31025	-
PDT000684205.1	PDS000027237.379	SAMEA6514351	NULL	cd_8_group_23080	cd_4_group_31027	cd_2_group_28820
PDT000684210.1	PDS000027237.379	SAMEA6514360	NULL	cd_8_group_23080	cd_4_group_31027	cd_2_group_28820
PDT000684214.1	PDS000027237.379	SAMEA6514368	NULL	cd_8_group_23080	cd_4_group_31027	cd_2_group_28820
PDT000449311.1	PDS000056223.2	SAMEA104280618	NULL	cd_8_group_23081	cd_4_group_23001	-
PDT000674254.1	PDS000056223.2	SAMEA5039247	NULL	cd_8_group_23081	cd_4_group_23001	cd_2_group_28344
PDT000674359.1	PDS000056223.2	SAMEA5039279	NULL	cd_8_group_23081	cd_4_group_23001	cd_2_group_28344
PDT000449319.1	PDS000002636.15	SAMEA104280634	NULL	cd_8_group_23082	cd_4_group_23002	cd_2_group_21237
PDT000684075.1	PDS000002636.15	SAMEA6514454	NULL	cd_8_group_23082	cd_4_group_23002	cd_2_group_21237
PDT000684600.1	PDS000002636.15	SAMEA6514707	NULL	cd_8_group_23082	cd_4_group_23002	cd_2_group_21237
PDT000678953.1	PDS000042461.112	SAMEA5038438	NULL	cd_8_group_23083	-	-
PDT000919860.1	PDS000042461.112	SAMN17121931	clinical	cd_8_group_23083	-	-
PDT000919864.1	PDS000042461.112	SAMN17121928	clinical	cd_8_group_23083	-	-
PDT000449320.1	PDS000042461.112	SAMEA104280635	NULL	cd_8_group_23083	cd_4_group_23003	cd_2_group_21238
PDT000789501.1	PDS000042461.112	SAMEA5671287	NULL	cd_8_group_23083	cd_4_group_23003	cd_2_group_21238
PDT000919863.1	PDS000042461.112	SAMN17121929	clinical	cd_8_group_23083	cd_4_group_37521	-
PDT000919868.1	PDS000042461.112	SAMN17121924	clinical	cd_8_group_23083	cd_4_group_37521	-
PDT000449331.1	PDS000026701.225	SAMEA104280646	NULL	cd_8_group_23084	cd_4_group_23004	cd_2_group_21240
PDT000685242.1	PDS000026701.225	SAMEA6515163	NULL	cd_8_group_23084	cd_4_group_23004	cd_2_group_21240
PDT000449338.1	PDS000077294.1	SAMEA104280653	NULL	cd_8_group_23085	cd_4_group_23005	-
PDT000909628.1	PDS000077294.1	SAMEA7113415	clinical	cd_8_group_23085	cd_4_group_23005	-
PDT000449340.1	PDS000042359.1	SAMEA104280655	NULL	cd_8_group_23086	cd_4_group_23006	cd_2_group_21241
PDT000449808.1	PDS000042359.1	SAMEA104280215	NULL	cd_8_group_23086	cd_4_group_23006	cd_2_group_21241
PDT000449348.1	PDS000237549.9	SAMEA104280663	NULL	cd_8_group_23087	cd_4_group_23007	-
PDT000910602.1	PDS000237549.9	SAMEA7114392	clinical	cd_8_group_23087	cd_4_group_23007	-
PDT000449368.1	PDS000056908.1	SAMEA104280683	NULL	cd_8_group_23088	-	-
PDT000684238.1	PDS000056908.1	SAMEA6514404	NULL	cd_8_group_23088	-	-
PDT000449369.1	PDS000042315.3	SAMEA104280684	NULL	cd_8_group_23089	cd_4_group_23010	cd_2_group_21242
PDT000684654.1	PDS000042315.3	SAMEA6514761	NULL	cd_8_group_23089	cd_4_group_23010	cd_2_group_21242
PDT000685243.1	PDS000042315.3	SAMEA6515164	NULL	cd_8_group_23089	cd_4_group_23010	cd_2_group_21242
PDT000685251.1	PDS000042315.3	SAMEA6515173	NULL	cd_8_group_23089	cd_4_group_23010	cd_2_group_21242
PDT000685259.1	PDS000042315.3	SAMEA6515199	NULL	cd_8_group_23089	cd_4_group_23010	cd_2_group_21242
PDT000043020.4	PDS000031484.1	SAMN03168796	clinical	cd_8_group_2309	cd_4_group_2246	-
PDT000043683.4	PDS000031484.1	SAMN03169656	clinical	cd_8_group_2309	cd_4_group_2246	-
PDT000449370.1	PDS000041999.137	SAMEA104280685	NULL	cd_8_group_23090	cd_4_group_23011	cd_2_group_21243
PDT001152330.1	PDS000041999.137	SAMEA6141969	NULL	cd_8_group_23090	cd_4_group_23011	cd_2_group_21243
PDT001152369.1	PDS000041999.137	SAMEA6141922	NULL	cd_8_group_23090	cd_4_group_23011	cd_2_group_21243
PDT001159014.1	PDS000041999.137	SAMEA6147428	NULL	cd_8_group_23090	cd_4_group_23011	cd_2_group_21243
PDT000449378.1	PDS000056869.1	SAMEA104280693	NULL	cd_8_group_23091	cd_4_group_23012	cd_2_group_21244
PDT000684777.1	PDS000056869.1	SAMEA6514876	NULL	cd_8_group_23091	cd_4_group_23012	cd_2_group_21244
PDT000449383.1	PDS000223632.40	SAMEA104280699	NULL	cd_8_group_23092	cd_4_group_23013	cd_2_group_21246
PDT000449562.1	PDS000223632.40	SAMEA104280879	NULL	cd_8_group_23092	cd_4_group_23013	cd_2_group_21246
PDT000449384.1	PDS000056873.1	SAMEA104280700	NULL	cd_8_group_23093	cd_4_group_23014	cd_2_group_21247
PDT000684842.1	PDS000056873.1	SAMEA6514942	NULL	cd_8_group_23093	cd_4_group_23014	cd_2_group_21247
PDT000449385.1	PDS000029035.8	SAMEA104280701	NULL	cd_8_group_23094	cd_4_group_23015	cd_2_group_21248
PDT000684826.1	PDS000029035.8	SAMEA6514924	NULL	cd_8_group_23094	cd_4_group_23015	cd_2_group_21248
PDT000449392.1	PDS000032147.9	SAMEA104280708	NULL	cd_8_group_23095	-	-
PDT000451489.1	PDS000032147.9	SAMEA72469168	clinical	cd_8_group_23095	-	-
PDT000451540.1	PDS000032147.9	SAMEA78435418	clinical	cd_8_group_23095	-	-
PDT000684802.1	PDS000032147.9	SAMEA6514901	NULL	cd_8_group_23095	-	-
PDT001272263.1	PDS000032147.9	SAMN26855971	environmental/other	cd_8_group_23095	-	-
PDT000503861.1	PDS000223632.40	SAMEA104403893	NULL	cd_8_group_23096	-	-
PDT000449393.1	PDS000223632.40	SAMEA104280709	NULL	cd_8_group_23096	cd_4_group_23016	cd_2_group_21250
PDT000685113.1	PDS000223632.40	SAMEA6514954	NULL	cd_8_group_23096	cd_4_group_23016	cd_2_group_21250
PDT000449394.1	PDS000042479.3	SAMEA104280710	NULL	cd_8_group_23097	cd_4_group_23017	cd_2_group_21251
PDT000684948.1	PDS000042479.3	SAMEA6515269	NULL	cd_8_group_23097	cd_4_group_23017	cd_2_group_21251
PDT000449402.1	PDS000028886.30	SAMEA104280718	NULL	cd_8_group_23098	cd_4_group_23018	cd_2_group_21252
PDT000449410.1	PDS000028886.30	SAMEA104280748	NULL	cd_8_group_23098	cd_4_group_23018	cd_2_group_21252
PDT000449422.1	PDS000042285.2	SAMEA104280730	NULL	cd_8_group_23099	cd_4_group_23019	-
PDT000449403.1	PDS000042285.2	SAMEA104280719	NULL	cd_8_group_23099	cd_4_group_23019	cd_2_group_21253
PDT000449472.1	PDS000042285.2	SAMEA104280788	NULL	cd_8_group_23099	cd_4_group_23019	cd_2_group_21253
PDT001761916.1	PDS000026945.65	SAMN21890496	NULL	cd_8_group_231	-	-
PDT000001507.2	PDS000026945.65	SAMN02345321	environmental/other	cd_8_group_231	cd_4_group_203	cd_2_group_176
PDT000900813.1	PDS000026945.65	SAMEA5807340	NULL	cd_8_group_231	cd_4_group_203	cd_2_group_176
PDT000043021.4	PDS000031485.2	SAMN03168794	clinical	cd_8_group_2310	cd_4_group_2247	cd_2_group_2023
PDT000059749.2	PDS000031485.2	SAMN03480213	clinical	cd_8_group_2310	cd_4_group_2247	cd_2_group_2023
PDT000449405.1	PDS000042377.1	SAMEA104280721	NULL	cd_8_group_23100	cd_4_group_23020	-
PDT000449476.1	PDS000042377.1	SAMEA104280792	NULL	cd_8_group_23100	cd_4_group_23020	-
PDT000449406.1	PDS000032731.86	SAMEA104280722	NULL	cd_8_group_23101	-	-
PDT000668008.1	PDS000032731.86	SAMN13895098	clinical	cd_8_group_23101	cd_4_group_30218	cd_2_group_28076
PDT000671096.1	PDS000032731.86	SAMN13927331	clinical	cd_8_group_23101	cd_4_group_30218	cd_2_group_28076
PDT000449453.1	PDS000042416.3	SAMEA104280769	NULL	cd_8_group_23102	-	-
PDT001390726.1	PDS000042416.3	SAMEA5789963	NULL	cd_8_group_23102	cd_4_group_23021	-
PDT000449407.1	PDS000042416.3	SAMEA104280723	NULL	cd_8_group_23102	cd_4_group_23021	cd_2_group_21254
PDT000449425.1	PDS000042416.3	SAMEA104280733	NULL	cd_8_group_23102	cd_4_group_23021	cd_2_group_21254
PDT000449489.1	PDS000042416.3	SAMEA104280805	NULL	cd_8_group_23102	cd_4_group_23021	cd_2_group_21254
PDT000449413.1	PDS000026708.96	SAMEA104280751	NULL	cd_8_group_23103	-	-
PDT000684027.1	PDS000026708.96	SAMEA6514186	NULL	cd_8_group_23103	-	-
PDT000450254.1	PDS000026708.96	SAMEA104280278	NULL	cd_8_group_23103	cd_4_group_23131	-
PDT000450765.1	PDS000026708.96	SAMEA104138250	NULL	cd_8_group_23103	cd_4_group_23131	cd_2_group_21405
PDT001241046.1	PDS000026708.96	SAMN25686203	environmental/other	cd_8_group_23103	cd_4_group_23131	cd_2_group_21405
PDT000449416.1	PDS000042255.2	SAMEA104280754	NULL	cd_8_group_23104	-	-
PDT000449470.1	PDS000042255.2	SAMEA104280786	NULL	cd_8_group_23104	-	-
PDT001390679.1	PDS000042347.2	SAMEA5789916	NULL	cd_8_group_23105	-	-
PDT000449423.1	PDS000042347.2	SAMEA104280731	NULL	cd_8_group_23105	cd_4_group_23022	cd_2_group_21255
PDT000449473.1	PDS000042347.2	SAMEA104280789	NULL	cd_8_group_23105	cd_4_group_23022	cd_2_group_21255
PDT001390735.1	PDS000042347.2	SAMEA5789972	NULL	cd_8_group_23105	cd_4_group_23022	cd_2_group_21255
PDT000449424.1	PDS000042281.2	SAMEA104280732	NULL	cd_8_group_23106	cd_4_group_23023	cd_2_group_21256
PDT000449463.1	PDS000042281.2	SAMEA104280779	NULL	cd_8_group_23106	cd_4_group_23023	cd_2_group_21256
PDT001390698.1	PDS000042281.2	SAMEA5789935	NULL	cd_8_group_23106	cd_4_group_23023	cd_2_group_21256
PDT000449426.1	PDS000042285.2	SAMEA104280734	NULL	cd_8_group_23107	cd_4_group_23024	cd_2_group_21257
PDT000449439.1	PDS000042285.2	SAMEA104280755	NULL	cd_8_group_23107	cd_4_group_23024	cd_2_group_21257
PDT000449485.1	PDS000042285.2	SAMEA104280801	NULL	cd_8_group_23107	cd_4_group_23024	cd_2_group_21257
PDT000449427.1	PDS000042372.1	SAMEA104280735	NULL	cd_8_group_23108	cd_4_group_23025	-
PDT000449449.1	PDS000042372.1	SAMEA104280765	NULL	cd_8_group_23108	cd_4_group_23025	cd_2_group_21259
PDT000449469.1	PDS000042372.1	SAMEA104280785	NULL	cd_8_group_23108	cd_4_group_23025	cd_2_group_21259
PDT000449577.1	PDS000042372.1	SAMEA104280896	NULL	cd_8_group_23108	cd_4_group_23025	cd_2_group_21259
PDT000449436.1	PDS000223632.40	SAMEA104280744	NULL	cd_8_group_23109	cd_4_group_23026	cd_2_group_21258
PDT000685225.1	PDS000223632.40	SAMEA6515186	NULL	cd_8_group_23109	cd_4_group_23026	cd_2_group_21258
PDT000052883.2	PDS000223632.40	SAMN03465802	clinical	cd_8_group_2311	-	-
PDT000059259.2	PDS000223632.40	SAMN03479717	clinical	cd_8_group_2311	-	-
PDT000246335.2	PDS000223632.40	SAMN07717911	clinical	cd_8_group_2311	-	-
PDT000325903.1	PDS000223632.40	SAMN09386429	clinical	cd_8_group_2311	-	-
PDT000043022.4	PDS000223632.40	SAMN03168798	clinical	cd_8_group_2311	cd_4_group_2248	-
PDT000055439.2	PDS000223632.40	SAMN03475904	clinical	cd_8_group_2311	cd_4_group_2248	-
PDT000055948.2	PDS000223632.40	SAMN03476431	clinical	cd_8_group_2311	cd_4_group_2248	-
PDT000059660.2	PDS000223632.40	SAMN03480123	clinical	cd_8_group_2311	cd_4_group_2248	-
PDT000451705.2	PDS000223632.40	SAMEA80837668	clinical	cd_8_group_2311	cd_4_group_2248	-
PDT002540836.1	PDS000223632.40	SAMN45866142	clinical	cd_8_group_2311	cd_4_group_2248	-
PDT000435914.1	PDS000223632.40	SAMEA104410992	NULL	cd_8_group_2311	cd_4_group_2248	cd_2_group_20532
PDT000471245.1	PDS000223632.40	SAMN11042139	clinical	cd_8_group_2311	cd_4_group_2248	cd_2_group_20532
PDT000055134.2	PDS000223632.40	SAMN03475568	clinical	cd_8_group_2311	cd_4_group_2248	cd_2_group_3113
PDT000055738.2	PDS000223632.40	SAMN03476211	clinical	cd_8_group_2311	cd_4_group_2248	cd_2_group_3113
PDT000057215.2	PDS000223632.40	SAMN03477729	clinical	cd_8_group_2311	cd_4_group_2248	cd_2_group_3113
PDT000098930.2	PDS000223632.40	SAMN04363000	clinical	cd_8_group_2311	cd_4_group_2248	cd_2_group_3113
PDT000099241.2	PDS000223632.40	SAMN04363318	clinical	cd_8_group_2311	cd_4_group_2248	cd_2_group_3113
PDT000099421.2	PDS000223632.40	SAMN04363552	clinical	cd_8_group_2311	cd_4_group_2248	cd_2_group_3113
PDT000099983.2	PDS000223632.40	SAMN04364148	clinical	cd_8_group_2311	cd_4_group_2248	cd_2_group_3113
PDT000120421.2	PDS000223632.40	SAMN04575083	clinical	cd_8_group_2311	cd_4_group_2248	cd_2_group_3113
PDT000122916.2	PDS000223632.40	SAMN04601138	clinical	cd_8_group_2311	cd_4_group_2248	cd_2_group_3113
PDT000243815.2	PDS000223632.40	SAMN07695319	clinical	cd_8_group_2311	cd_4_group_2248	cd_2_group_3113
PDT000246212.2	PDS000223632.40	SAMN07714670	clinical	cd_8_group_2311	cd_4_group_2248	cd_2_group_3113
PDT000246403.2	PDS000223632.40	SAMN07717982	clinical	cd_8_group_2311	cd_4_group_2248	cd_2_group_3113
PDT000327627.1	PDS000223632.40	SAMN09388936	clinical	cd_8_group_2311	cd_4_group_2248	cd_2_group_3113
PDT000457115.1	PDS000223632.40	SAMN10848840	clinical	cd_8_group_2311	cd_4_group_2248	cd_2_group_3113
PDT000058925.2	PDS000223632.40	SAMN03479450	clinical	cd_8_group_2311	cd_4_group_2248	cd_2_group_3647
PDT000246576.2	PDS000223632.40	SAMN07718342	clinical	cd_8_group_2311	cd_4_group_2248	cd_2_group_3647
PDT000449441.1	PDS000205818.1	SAMEA104280757	NULL	cd_8_group_23110	-	-
PDT002456976.1	PDS000205818.1	SAMN44368352	clinical	cd_8_group_23110	-	-
PDT000449446.1	PDS000042337.2	SAMEA104280762	NULL	cd_8_group_23111	-	-
PDT000449464.1	PDS000042337.2	SAMEA104280780	NULL	cd_8_group_23111	-	-
PDT000449450.1	PDS000042327.3	SAMEA104280766	NULL	cd_8_group_23112	cd_4_group_23027	cd_2_group_21260
PDT000449466.1	PDS000042327.3	SAMEA104280782	NULL	cd_8_group_23112	cd_4_group_23027	cd_2_group_21260
PDT000449461.1	PDS000042320.2	SAMEA104280777	NULL	cd_8_group_23113	-	-
PDT000449486.1	PDS000042320.2	SAMEA104280802	NULL	cd_8_group_23113	-	-
PDT000449494.1	PDS000042461.112	SAMEA104280810	NULL	cd_8_group_23114	cd_4_group_23029	cd_2_group_21262
PDT000449549.1	PDS000042461.112	SAMEA104280866	NULL	cd_8_group_23114	cd_4_group_23029	cd_2_group_21262
PDT000679070.1	PDS000042461.112	SAMEA5039538	NULL	cd_8_group_23114	cd_4_group_23029	cd_2_group_21262
PDT000684521.1	PDS000042461.112	SAMEA6514625	NULL	cd_8_group_23114	cd_4_group_23029	cd_2_group_21262
PDT000685253.1	PDS000042461.112	SAMEA6515172	NULL	cd_8_group_23114	cd_4_group_23029	cd_2_group_21262
PDT000685269.1	PDS000042461.112	SAMEA6515208	NULL	cd_8_group_23114	cd_4_group_23029	cd_2_group_21262
PDT000449498.1	PDS000223632.40	SAMEA104280814	NULL	cd_8_group_23115	cd_4_group_23030	-
PDT000449506.1	PDS000223632.40	SAMEA104280822	NULL	cd_8_group_23115	cd_4_group_23030	cd_2_group_21267
PDT000449516.1	PDS000223632.40	SAMEA104280832	NULL	cd_8_group_23115	cd_4_group_23030	cd_2_group_21267
PDT000449523.1	PDS000223632.40	SAMEA104280839	NULL	cd_8_group_23115	cd_4_group_23030	cd_2_group_21267
PDT000449553.1	PDS000223632.40	SAMEA104280870	NULL	cd_8_group_23115	cd_4_group_23030	cd_2_group_21267
PDT000449569.1	PDS000223632.40	SAMEA104280887	NULL	cd_8_group_23115	cd_4_group_23030	cd_2_group_21267
PDT000684867.1	PDS000223632.40	SAMEA6515063	NULL	cd_8_group_23115	cd_4_group_23030	cd_2_group_21267
PDT000684878.1	PDS000223632.40	SAMEA6515074	NULL	cd_8_group_23115	cd_4_group_23030	cd_2_group_21267
PDT000685267.1	PDS000042315.3	SAMEA6515206	NULL	cd_8_group_23116	-	-
PDT001390716.1	PDS000042315.3	SAMEA5789953	NULL	cd_8_group_23116	cd_4_group_23031	-
PDT000449502.1	PDS000042315.3	SAMEA104280818	NULL	cd_8_group_23116	cd_4_group_23031	cd_2_group_21264
PDT000449534.1	PDS000042315.3	SAMEA104280850	NULL	cd_8_group_23116	cd_4_group_23031	cd_2_group_21264
PDT000449556.1	PDS000042315.3	SAMEA104280873	NULL	cd_8_group_23116	cd_4_group_23031	cd_2_group_21264
PDT000685235.1	PDS000042315.3	SAMEA6515197	NULL	cd_8_group_23116	cd_4_group_23031	cd_2_group_21264
PDT000449503.1	PDS000223632.40	SAMEA104280819	NULL	cd_8_group_23117	cd_4_group_23032	cd_2_group_21265
PDT000685206.1	PDS000223632.40	SAMEA6515049	NULL	cd_8_group_23117	cd_4_group_23032	cd_2_group_21265
PDT000449505.1	PDS000223632.40	SAMEA104280821	NULL	cd_8_group_23118	cd_4_group_23033	cd_2_group_21266
PDT000449507.1	PDS000223632.40	SAMEA104280823	NULL	cd_8_group_23118	cd_4_group_23033	cd_2_group_21266
PDT000449528.1	PDS000223632.40	SAMEA104280844	NULL	cd_8_group_23118	cd_4_group_23033	cd_2_group_21266
PDT000449554.1	PDS000223632.40	SAMEA104280871	NULL	cd_8_group_23118	cd_4_group_23033	cd_2_group_21266
PDT000684603.1	PDS000223632.40	SAMEA6514708	NULL	cd_8_group_23118	cd_4_group_23033	cd_2_group_21266
PDT000449508.1	PDS000042288.2	SAMEA104280824	NULL	cd_8_group_23119	cd_4_group_23034	cd_2_group_21268
PDT000449524.1	PDS000042288.2	SAMEA104280840	NULL	cd_8_group_23119	cd_4_group_23034	cd_2_group_21268
PDT000449568.1	PDS000042288.2	SAMEA104280886	NULL	cd_8_group_23119	cd_4_group_23034	cd_2_group_21268
PDT000684327.1	PDS000042288.2	SAMEA6514802	NULL	cd_8_group_23119	cd_4_group_23034	cd_2_group_21268
PDT000684335.1	PDS000042288.2	SAMEA6514812	NULL	cd_8_group_23119	cd_4_group_23034	cd_2_group_21268
PDT000684580.1	PDS000042288.2	SAMEA6514684	NULL	cd_8_group_23119	cd_4_group_23034	cd_2_group_21268
PDT000684772.1	PDS000042288.2	SAMEA6514871	NULL	cd_8_group_23119	cd_4_group_23034	cd_2_group_21268
PDT000685143.1	PDS000042288.2	SAMEA6514987	NULL	cd_8_group_23119	cd_4_group_23034	cd_2_group_21268
PDT000043025.4	PDS000027614.52	SAMN03168797	clinical	cd_8_group_2312	cd_4_group_2250	cd_2_group_2024
PDT000043349.5	PDS000027614.52	SAMN03169212	clinical	cd_8_group_2312	cd_4_group_2250	cd_2_group_2024
PDT000449510.1	PDS000223839.40	SAMEA104280826	NULL	cd_8_group_23120	cd_4_group_23035	cd_2_group_21269
PDT000449518.1	PDS000223839.40	SAMEA104280834	NULL	cd_8_group_23120	cd_4_group_23035	cd_2_group_21269
PDT000449533.1	PDS000223839.40	SAMEA104280849	NULL	cd_8_group_23120	cd_4_group_23035	cd_2_group_21269
PDT000449550.1	PDS000223839.40	SAMEA104280867	NULL	cd_8_group_23120	cd_4_group_23035	cd_2_group_21269
PDT000679091.1	PDS000223839.40	SAMEA5038500	NULL	cd_8_group_23120	cd_4_group_23035	cd_2_group_21269
PDT000685198.1	PDS000223839.40	SAMEA6515041	NULL	cd_8_group_23120	cd_4_group_23035	cd_2_group_21269
PDT000685223.1	PDS000223839.40	SAMEA6515183	NULL	cd_8_group_23120	cd_4_group_23035	cd_2_group_21269
PDT000449548.1	PDS000223632.40	SAMEA104280864	NULL	cd_8_group_23121	cd_4_group_23037	-
PDT000449512.1	PDS000223632.40	SAMEA104280828	NULL	cd_8_group_23121	cd_4_group_23037	cd_2_group_21271
PDT000684821.1	PDS000223632.40	SAMEA6514919	NULL	cd_8_group_23121	cd_4_group_23037	cd_2_group_21271
PDT000449515.1	PDS000223632.40	SAMEA104280831	NULL	cd_8_group_23122	-	-
PDT000683859.1	PDS000223632.40	SAMEA6513909	NULL	cd_8_group_23122	-	-
PDT000449520.1	PDS000223632.40	SAMEA104280836	NULL	cd_8_group_23123	cd_4_group_23039	cd_2_group_21273
PDT000449551.1	PDS000223632.40	SAMEA104280868	NULL	cd_8_group_23123	cd_4_group_23039	cd_2_group_21273
PDT000449555.1	PDS000223632.40	SAMEA104280872	NULL	cd_8_group_23123	cd_4_group_23039	cd_2_group_21273
PDT000449560.1	PDS000223632.40	SAMEA104280877	NULL	cd_8_group_23123	cd_4_group_23039	cd_2_group_21273
PDT000449581.1	PDS000223632.40	SAMEA104280902	NULL	cd_8_group_23123	cd_4_group_23039	cd_2_group_21273
PDT000909856.1	PDS000223632.40	SAMEA7113644	clinical	cd_8_group_23124	-	-
PDT000449522.1	PDS000223632.40	SAMEA104280838	NULL	cd_8_group_23124	cd_4_group_23040	-
PDT000789724.1	PDS000223632.40	SAMEA5671021	NULL	cd_8_group_23124	cd_4_group_23040	-
PDT000683922.1	PDS000223632.40	SAMEA6513969	NULL	cd_8_group_23124	cd_4_group_23040	cd_2_group_28807
PDT000684415.1	PDS000223632.40	SAMEA6514514	NULL	cd_8_group_23124	cd_4_group_23040	cd_2_group_28807
PDT000908851.1	PDS000223632.40	SAMEA7112637	clinical	cd_8_group_23124	cd_4_group_23040	cd_2_group_28807
PDT000449530.1	PDS000223632.40	SAMEA104280846	NULL	cd_8_group_23125	-	-
PDT000684627.1	PDS000223632.40	SAMEA6514735	NULL	cd_8_group_23125	-	-
PDT000449531.1	PDS000223632.40	SAMEA104280847	NULL	cd_8_group_23126	cd_4_group_23042	cd_2_group_21275
PDT000673855.1	PDS000223632.40	SAMEA5038872	NULL	cd_8_group_23126	cd_4_group_23042	cd_2_group_21275
PDT000684805.1	PDS000223632.40	SAMEA6514905	NULL	cd_8_group_23126	cd_4_group_23042	cd_2_group_21275
PDT000449543.1	PDS000042461.112	SAMEA104280859	NULL	cd_8_group_23127	-	-
PDT000685280.1	PDS000042461.112	SAMEA6515219	NULL	cd_8_group_23127	-	-
PDT000685224.1	PDS000042461.112	SAMEA6515185	NULL	cd_8_group_23127	cd_4_group_31067	-
PDT000685301.1	PDS000042461.112	SAMEA6515243	NULL	cd_8_group_23127	cd_4_group_31067	-
PDT000684529.1	PDS000042461.112	SAMEA6514631	NULL	cd_8_group_23127	cd_4_group_31067	cd_2_group_28857
PDT000685264.1	PDS000042461.112	SAMEA6515203	NULL	cd_8_group_23127	cd_4_group_31067	cd_2_group_28857
PDT000685136.1	PDS000042461.112	SAMEA6514978	NULL	cd_8_group_23127	cd_4_group_31067	cd_2_group_28914
PDT000910213.1	PDS000042461.112	SAMEA7114001	NULL	cd_8_group_23127	cd_4_group_31067	cd_2_group_28914
PDT000449546.1	PDS000056918.3	SAMEA104280862	NULL	cd_8_group_23128	cd_4_group_23045	cd_2_group_21279
PDT000684820.1	PDS000056918.3	SAMEA6514917	NULL	cd_8_group_23128	cd_4_group_23045	cd_2_group_21279
PDT000684836.1	PDS000056918.3	SAMEA6514936	NULL	cd_8_group_23128	cd_4_group_23045	cd_2_group_21279
PDT000449557.1	PDS000026742.7	SAMEA104280874	NULL	cd_8_group_23129	cd_4_group_23046	cd_2_group_21280
PDT000685175.1	PDS000026742.7	SAMEA6515019	NULL	cd_8_group_23129	cd_4_group_23046	cd_2_group_21280
PDT001393275.1	PDS000002811.32	SAMEA7880116	NULL	cd_8_group_2313	cd_4_group_2251	-
PDT000043026.4	PDS000002811.32	SAMN03168806	clinical	cd_8_group_2313	cd_4_group_2251	cd_2_group_2025
PDT000334915.1	PDS000002811.32	SAMN09475627	clinical	cd_8_group_2313	cd_4_group_2251	cd_2_group_2025
PDT000383355.1	PDS000002811.32	SAMN10104932	clinical	cd_8_group_2313	cd_4_group_2251	cd_2_group_2025
PDT000522052.1	PDS000002811.32	SAMN12038877	clinical	cd_8_group_2313	cd_4_group_2251	cd_2_group_2025
PDT000987353.1	PDS000002811.32	SAMN18381946	clinical	cd_8_group_2313	cd_4_group_2251	cd_2_group_2025
PDT001072782.1	PDS000002811.32	SAMN19777935	clinical	cd_8_group_2313	cd_4_group_2251	cd_2_group_2025
PDT001392971.1	PDS000002811.32	SAMEA7882833	NULL	cd_8_group_2313	cd_4_group_2251	cd_2_group_2025
PDT001392996.1	PDS000002811.32	SAMEA7883283	NULL	cd_8_group_2313	cd_4_group_2251	cd_2_group_2025
PDT001393097.1	PDS000002811.32	SAMEA7883082	NULL	cd_8_group_2313	cd_4_group_2251	cd_2_group_2025
PDT001393104.1	PDS000002811.32	SAMEA7882804	NULL	cd_8_group_2313	cd_4_group_2251	cd_2_group_2025
PDT001393128.1	PDS000002811.32	SAMEA7882972	NULL	cd_8_group_2313	cd_4_group_2251	cd_2_group_2025
PDT001393191.1	PDS000002811.32	SAMEA7882823	NULL	cd_8_group_2313	cd_4_group_2251	cd_2_group_2025
PDT001393197.1	PDS000002811.32	SAMEA7882796	NULL	cd_8_group_2313	cd_4_group_2251	cd_2_group_2025
PDT001393202.1	PDS000002811.32	SAMEA7882982	NULL	cd_8_group_2313	cd_4_group_2251	cd_2_group_2025
PDT001393273.1	PDS000002811.32	SAMEA7883035	NULL	cd_8_group_2313	cd_4_group_2251	cd_2_group_2025
PDT001393305.1	PDS000002811.32	SAMEA7883227	NULL	cd_8_group_2313	cd_4_group_2251	cd_2_group_2025
PDT001393331.1	PDS000002811.32	SAMEA7883291	NULL	cd_8_group_2313	cd_4_group_2251	cd_2_group_2025
PDT001393353.1	PDS000002811.32	SAMEA7882962	NULL	cd_8_group_2313	cd_4_group_2251	cd_2_group_2025
PDT001393377.1	PDS000002811.32	SAMEA7883093	NULL	cd_8_group_2313	cd_4_group_2251	cd_2_group_2025
PDT001393387.1	PDS000002811.32	SAMEA7883075	NULL	cd_8_group_2313	cd_4_group_2251	cd_2_group_2025
PDT001489834.1	PDS000002811.32	SAMN31058307	clinical	cd_8_group_2313	cd_4_group_2251	cd_2_group_2025
PDT000866038.1	PDS000002811.32	SAMN15599032	clinical	cd_8_group_2313	cd_4_group_2251	cd_2_group_33482
PDT001072838.1	PDS000002811.32	SAMN19777892	clinical	cd_8_group_2313	cd_4_group_2251	cd_2_group_33482
PDT001670588.1	PDS000002811.32	SAMN33927434	clinical	cd_8_group_2313	cd_4_group_2251	cd_2_group_33482
PDT000866333.1	PDS000002811.32	SAMN15599059	clinical	cd_8_group_2313	cd_4_group_2251	cd_2_group_33507
PDT001670578.1	PDS000002811.32	SAMN33927530	clinical	cd_8_group_2313	cd_4_group_2251	cd_2_group_33507
PDT002259447.1	PDS000002811.32	SAMN42536274	clinical	cd_8_group_2313	cd_4_group_2251	cd_2_group_33507
PDT000684307.1	PDS000042461.112	SAMEA6514784	NULL	cd_8_group_23130	-	-
PDT000684324.1	PDS000042461.112	SAMEA6514800	NULL	cd_8_group_23130	-	-
PDT000684371.1	PDS000042461.112	SAMEA6514848	NULL	cd_8_group_23130	-	-
PDT000685278.1	PDS000042461.112	SAMEA6515218	NULL	cd_8_group_23130	-	-
PDT000684766.1	PDS000042461.112	SAMEA6514866	NULL	cd_8_group_23130	cd_4_group_23047	-
PDT000685240.1	PDS000042461.112	SAMEA6515161	NULL	cd_8_group_23130	cd_4_group_23047	-
PDT000449565.1	PDS000042461.112	SAMEA104280882	NULL	cd_8_group_23130	cd_4_group_23047	cd_2_group_21281
PDT000449571.1	PDS000042461.112	SAMEA104280889	NULL	cd_8_group_23130	cd_4_group_23047	cd_2_group_21281
PDT000685128.1	PDS000042461.112	SAMEA6514970	NULL	cd_8_group_23130	cd_4_group_23047	cd_2_group_28913
PDT000685144.1	PDS000042461.112	SAMEA6514985	NULL	cd_8_group_23130	cd_4_group_23047	cd_2_group_28913
PDT000684314.1	PDS000042461.112	SAMEA6514790	NULL	cd_8_group_23130	cd_4_group_31038	-
PDT000684518.1	PDS000042461.112	SAMEA6514621	NULL	cd_8_group_23130	cd_4_group_31038	cd_2_group_28855
PDT000685277.1	PDS000042461.112	SAMEA6515215	NULL	cd_8_group_23130	cd_4_group_31038	cd_2_group_28855
PDT000685297.1	PDS000042461.112	SAMEA6515241	NULL	cd_8_group_23130	cd_4_group_31038	cd_2_group_28855
PDT000683951.1	PDS000223632.40	SAMEA6514001	NULL	cd_8_group_23131	-	-
PDT000684394.1	PDS000223632.40	SAMEA6514490	NULL	cd_8_group_23131	-	-
PDT000789475.1	PDS000223632.40	SAMEA5670972	NULL	cd_8_group_23131	-	-
PDT000791771.1	PDS000223632.40	SAMEA5671011	NULL	cd_8_group_23131	-	-
PDT000684613.1	PDS000223632.40	SAMEA6514719	NULL	cd_8_group_23131	cd_4_group_23048	-
PDT000684852.1	PDS000223632.40	SAMEA6514953	NULL	cd_8_group_23131	cd_4_group_23048	-
PDT000449567.1	PDS000223632.40	SAMEA104280885	NULL	cd_8_group_23131	cd_4_group_23048	cd_2_group_21282
PDT000684477.1	PDS000223632.40	SAMEA6514580	NULL	cd_8_group_23131	cd_4_group_23048	cd_2_group_21282
PDT000685765.1	PDS000223632.40	SAMEA6513809	NULL	cd_8_group_23131	cd_4_group_23048	cd_2_group_21282
PDT000684370.1	PDS000223632.40	SAMEA6514847	NULL	cd_8_group_23131	cd_4_group_23048	cd_2_group_28839
PDT000684651.1	PDS000223632.40	SAMEA6514762	NULL	cd_8_group_23131	cd_4_group_23048	cd_2_group_28839
PDT000449578.1	PDS000042461.112	SAMEA104280897	NULL	cd_8_group_23132	cd_4_group_23049	cd_2_group_21283
PDT000685215.1	PDS000042461.112	SAMEA6515154	NULL	cd_8_group_23132	cd_4_group_23049	cd_2_group_21283
PDT000449590.1	PDS000042249.1	SAMEA104280918	NULL	cd_8_group_23133	cd_4_group_23050	cd_2_group_21284
PDT000449687.1	PDS000042249.1	SAMEA104280084	NULL	cd_8_group_23133	cd_4_group_23050	cd_2_group_21284
PDT000449591.1	PDS000039585.14	SAMEA104280919	NULL	cd_8_group_23134	cd_4_group_23051	cd_2_group_21285
PDT000684241.1	PDS000039585.14	SAMEA6514409	NULL	cd_8_group_23134	cd_4_group_23051	cd_2_group_21285
PDT000684289.1	PDS000039585.14	SAMEA6514467	NULL	cd_8_group_23134	cd_4_group_23051	cd_2_group_21285
PDT000685104.1	PDS000039585.14	SAMEA6515441	NULL	cd_8_group_23134	cd_4_group_23051	cd_2_group_21285
PDT000911294.1	PDS000039585.14	SAMEA7114993	clinical	cd_8_group_23134	cd_4_group_23051	cd_2_group_21285
PDT000449595.1	PDS000223839.40	SAMEA104280923	NULL	cd_8_group_23135	-	-
PDT000684455.1	PDS000223839.40	SAMEA6514557	NULL	cd_8_group_23135	-	-
PDT001014982.1	PDS000223839.40	SAMEA104412340	NULL	cd_8_group_23135	cd_4_group_39641	cd_2_group_37309
PDT001014985.1	PDS000223839.40	SAMEA104412343	NULL	cd_8_group_23135	cd_4_group_39641	cd_2_group_37309
PDT000449601.1	PDS000042461.112	SAMEA104280929	NULL	cd_8_group_23136	cd_4_group_23052	-
PDT000684315.1	PDS000042461.112	SAMEA6514791	NULL	cd_8_group_23136	cd_4_group_23052	-
PDT000449602.1	PDS000050116.8	SAMEA104280930	NULL	cd_8_group_23137	cd_4_group_23053	-
PDT001390737.1	PDS000050116.8	SAMEA5789974	clinical	cd_8_group_23137	cd_4_group_23053	-
PDT000449605.1	PDS000223632.40	SAMEA104280934	NULL	cd_8_group_23138	cd_4_group_23054	cd_2_group_21286
PDT000684264.1	PDS000223632.40	SAMEA6514438	NULL	cd_8_group_23138	cd_4_group_23054	cd_2_group_21286
PDT000684275.1	PDS000223632.40	SAMEA6514450	NULL	cd_8_group_23138	cd_4_group_23054	cd_2_group_21286
PDT000449608.1	PDS000004580.22	SAMEA104280937	NULL	cd_8_group_23139	cd_4_group_23055	cd_2_group_21287
PDT000449906.1	PDS000004580.22	SAMEA104279675	NULL	cd_8_group_23139	cd_4_group_23055	cd_2_group_21287
PDT000043028.4	PDS000032304.3	SAMN03168805	clinical	cd_8_group_2314	-	-
PDT000043346.6	PDS000032304.3	SAMN03169209	clinical	cd_8_group_2314	-	-
PDT000043257.5	PDS000032304.3	SAMN03169086	clinical	cd_8_group_2314	cd_4_group_2287	-
PDT000043431.6	PDS000032304.3	SAMN03169322	clinical	cd_8_group_2314	cd_4_group_2287	-
PDT000449617.1	PDS000029333.90	SAMEA104280949	NULL	cd_8_group_23140	cd_4_group_23056	-
PDT000449618.1	PDS000029333.90	SAMEA104280950	NULL	cd_8_group_23140	cd_4_group_23056	-
PDT000449624.1	PDS000032709.23	SAMEA104280959	NULL	cd_8_group_23141	cd_4_group_23057	cd_2_group_21288
PDT000910626.1	PDS000032709.23	SAMEA7114416	clinical	cd_8_group_23141	cd_4_group_23057	cd_2_group_21288
PDT000449627.1	PDS000116031.1	SAMEA104280962	NULL	cd_8_group_23142	cd_4_group_23058	cd_2_group_21289
PDT001390704.1	PDS000116031.1	SAMEA5789941	NULL	cd_8_group_23142	cd_4_group_23058	cd_2_group_21289
PDT000449632.1	PDS000027508.29	SAMEA104280975	NULL	cd_8_group_23143	cd_4_group_23059	-
PDT000449634.1	PDS000027508.29	SAMEA104280977	NULL	cd_8_group_23143	cd_4_group_23059	-
PDT000449642.1	PDS000065778.1	SAMEA104281006	NULL	cd_8_group_23144	cd_4_group_23060	-
PDT000791973.1	PDS000065778.1	SAMEA5671040	NULL	cd_8_group_23144	cd_4_group_23060	-
PDT000449648.1	PDS000042487.4	SAMEA104280985	NULL	cd_8_group_23145	cd_4_group_23061	cd_2_group_21290
PDT001152748.1	PDS000042487.4	SAMEA6142367	NULL	cd_8_group_23145	cd_4_group_23061	cd_2_group_21290
PDT001261863.1	PDS000042487.4	SAMEA1889033	clinical	cd_8_group_23145	cd_4_group_23061	cd_2_group_21290
PDT000449650.1	PDS000214890.109	SAMEA104280987	NULL	cd_8_group_23146	cd_4_group_23063	cd_2_group_21292
PDT001163903.1	PDS000214890.109	SAMEA6142389	NULL	cd_8_group_23146	cd_4_group_23063	cd_2_group_21292
PDT001261900.1	PDS000214890.109	SAMEA1889076	NULL	cd_8_group_23146	cd_4_group_23063	cd_2_group_21292
PDT000449651.1	PDS000042417.7	SAMEA104280988	NULL	cd_8_group_23147	cd_4_group_23064	cd_2_group_21293
PDT001152752.1	PDS000042417.7	SAMEA6142374	NULL	cd_8_group_23147	cd_4_group_23064	cd_2_group_21293
PDT001261901.1	PDS000042417.7	SAMEA1889090	clinical	cd_8_group_23147	cd_4_group_23064	cd_2_group_21293
PDT000449654.1	PDS000223632.40	SAMEA104280051	NULL	cd_8_group_23148	-	-
PDT000449712.1	PDS000223632.40	SAMEA104280112	NULL	cd_8_group_23148	-	-
PDT000684280.1	PDS000223632.40	SAMEA6514456	NULL	cd_8_group_23148	-	-
PDT000684290.1	PDS000223632.40	SAMEA6514472	NULL	cd_8_group_23148	-	-
PDT000449693.1	PDS000223632.40	SAMEA104280090	NULL	cd_8_group_23148	cd_4_group_23069	-
PDT000449697.1	PDS000223632.40	SAMEA104280094	NULL	cd_8_group_23148	cd_4_group_23069	-
PDT000449686.1	PDS000223632.40	SAMEA104280083	NULL	cd_8_group_23149	-	-
PDT000449796.1	PDS000223632.40	SAMEA104280224	NULL	cd_8_group_23149	-	-
PDT000684231.1	PDS000223632.40	SAMEA6514393	NULL	cd_8_group_23149	-	-
PDT000684256.1	PDS000223632.40	SAMEA6514425	NULL	cd_8_group_23149	-	-
PDT000684257.1	PDS000223632.40	SAMEA6514424	NULL	cd_8_group_23149	-	-
PDT000449656.1	PDS000223632.40	SAMEA104280053	NULL	cd_8_group_23149	cd_4_group_23066	cd_2_group_21295
PDT000684297.1	PDS000223632.40	SAMEA6514480	NULL	cd_8_group_23149	cd_4_group_23066	cd_2_group_21295
PDT000449729.1	PDS000223632.40	SAMEA104280131	NULL	cd_8_group_23149	cd_4_group_23075	cd_2_group_21301
PDT000450738.1	PDS000223632.40	SAMEA104280108	NULL	cd_8_group_23149	cd_4_group_23075	cd_2_group_21301
PDT000053253.2	PDS000013823.55	SAMN03466174	clinical	cd_8_group_2315	-	-
PDT000056511.2	PDS000013823.55	SAMN03477010	clinical	cd_8_group_2315	-	-
PDT000059589.2	PDS000013823.55	SAMN03480052	clinical	cd_8_group_2315	-	-
PDT000098824.2	PDS000013823.55	SAMN04362893	clinical	cd_8_group_2315	-	-
PDT000120342.2	PDS000013823.55	SAMN04574837	clinical	cd_8_group_2315	-	-
PDT000395712.1	PDS000013823.55	SAMN10282735	clinical	cd_8_group_2315	-	-
PDT000546465.1	PDS000013823.55	SAMN12324652	clinical	cd_8_group_2315	-	-
PDT000603981.1	PDS000013823.55	SAMN13002680	clinical	cd_8_group_2315	-	-
PDT000788308.1	PDS000013823.55	SAMN13112061	clinical	cd_8_group_2315	-	-
PDT000788312.1	PDS000013823.55	SAMN13112059	clinical	cd_8_group_2315	-	-
PDT000788335.1	PDS000013823.55	SAMN13112065	clinical	cd_8_group_2315	-	-
PDT000788344.1	PDS000013823.55	SAMN13112064	clinical	cd_8_group_2315	-	-
PDT000788353.1	PDS000013823.55	SAMN13112062	clinical	cd_8_group_2315	-	-
PDT000790164.1	PDS000013823.55	SAMN13112063	clinical	cd_8_group_2315	-	-
PDT001641461.1	PDS000013823.55	SAMN33426569	clinical	cd_8_group_2315	-	-
PDT002185860.1	PDS000013823.55	SAMN41637330	clinical	cd_8_group_2315	-	-
PDT002639193.1	PDS000013823.55	SAMEA112284394	NULL	cd_8_group_2315	-	-
PDT000437712.1	PDS000013823.55	SAMEA4349522	clinical	cd_8_group_2315	cd_4_group_22417	cd_2_group_20620
PDT000950778.1	PDS000013823.55	SAMN17808983	clinical	cd_8_group_2315	cd_4_group_22417	cd_2_group_20620
PDT000043029.4	PDS000013823.55	SAMN03168804	clinical	cd_8_group_2315	cd_4_group_2252	-
PDT000059298.2	PDS000013823.55	SAMN03479756	clinical	cd_8_group_2315	cd_4_group_2252	cd_2_group_3677
PDT000450434.1	PDS000013823.55	SAMEA104138298	NULL	cd_8_group_2315	cd_4_group_2252	cd_2_group_3677
PDT000043066.3	PDS000013823.55	SAMN03168840	clinical	cd_8_group_2315	cd_4_group_2261	-
PDT000099472.2	PDS000013823.55	SAMN04363611	clinical	cd_8_group_2315	cd_4_group_2261	-
PDT000056315.2	PDS000013823.55	SAMN03476798	clinical	cd_8_group_2315	cd_4_group_2910	-
PDT000052844.2	PDS000013823.55	SAMN03465763	clinical	cd_8_group_2315	cd_4_group_2910	cd_2_group_2570
PDT000052885.2	PDS000013823.55	SAMN03465804	clinical	cd_8_group_2315	cd_4_group_2910	cd_2_group_2570
PDT000053008.2	PDS000013823.55	SAMN03465927	clinical	cd_8_group_2315	cd_4_group_2910	cd_2_group_2570
PDT000053416.2	PDS000013823.55	SAMN03466337	clinical	cd_8_group_2315	cd_4_group_2910	cd_2_group_2570
PDT000055640.2	PDS000013823.55	SAMN03476105	clinical	cd_8_group_2315	cd_4_group_2910	cd_2_group_2570
PDT000057189.2	PDS000013823.55	SAMN03477703	clinical	cd_8_group_2315	cd_4_group_2910	cd_2_group_2570
PDT000057972.4	PDS000013823.55	SAMN03479049	clinical	cd_8_group_2315	cd_4_group_2910	cd_2_group_2570
PDT000058971.2	PDS000013823.55	SAMN03479510	clinical	cd_8_group_2315	cd_4_group_2910	cd_2_group_2570
PDT000098946.2	PDS000013823.55	SAMN04363016	clinical	cd_8_group_2315	cd_4_group_2910	cd_2_group_2570
PDT001594245.1	PDS000013823.55	SAMEA8987478	NULL	cd_8_group_2315	cd_4_group_2910	cd_2_group_2570
PDT000052868.2	PDS000013823.55	SAMN03465787	clinical	cd_8_group_2315	cd_4_group_2920	cd_2_group_2579
PDT000059432.2	PDS000013823.55	SAMN03479893	clinical	cd_8_group_2315	cd_4_group_2920	cd_2_group_2579
PDT000788292.1	PDS000013823.55	SAMN13112060	clinical	cd_8_group_2315	cd_4_group_33572	-
PDT000788316.1	PDS000013823.55	SAMN13112056	clinical	cd_8_group_2315	cd_4_group_33572	-
PDT000055659.2	PDS000013823.55	SAMN03476125	clinical	cd_8_group_2315	cd_4_group_3609	cd_2_group_3213
PDT000056071.2	PDS000013823.55	SAMN03476554	clinical	cd_8_group_2315	cd_4_group_3609	cd_2_group_3213
PDT000057875.2	PDS000013823.55	SAMN03478952	clinical	cd_8_group_2315	cd_4_group_3609	cd_2_group_3213
PDT000059178.2	PDS000013823.55	SAMN03479631	clinical	cd_8_group_2315	cd_4_group_3609	cd_2_group_3213
PDT000099718.2	PDS000013823.55	SAMN04363865	clinical	cd_8_group_2315	cd_4_group_3609	cd_2_group_3213
PDT000056150.2	PDS000013823.55	SAMN03476633	clinical	cd_8_group_2315	cd_4_group_3721	cd_2_group_3312
PDT000246174.2	PDS000013823.55	SAMN07714612	clinical	cd_8_group_2315	cd_4_group_3721	cd_2_group_3312
PDT000056666.2	PDS000013823.55	SAMN03477165	clinical	cd_8_group_2315	cd_4_group_3802	cd_2_group_3379
PDT000059744.2	PDS000013823.55	SAMN03480208	clinical	cd_8_group_2315	cd_4_group_3802	cd_2_group_3379
PDT000099951.2	PDS000013823.55	SAMN04364114	clinical	cd_8_group_2315	cd_4_group_3802	cd_2_group_3379
PDT000056702.2	PDS000013823.55	SAMN03477214	clinical	cd_8_group_2315	cd_4_group_3809	cd_2_group_3387
PDT000057499.2	PDS000013823.55	SAMN03478014	clinical	cd_8_group_2315	cd_4_group_3809	cd_2_group_3387
PDT000788317.1	PDS000013823.55	SAMN13112050	clinical	cd_8_group_2315	cd_4_group_5495	-
PDT000100094.1	PDS000013823.55	SAMN02911930	clinical	cd_8_group_2315	cd_4_group_5495	cd_2_group_4872
PDT000221671.2	PDS000013823.55	SAMN06173334	clinical	cd_8_group_2315	cd_4_group_5495	cd_2_group_4872
PDT000788276.1	PDS000013823.55	SAMN13112052	clinical	cd_8_group_2315	cd_4_group_5495	cd_2_group_4872
PDT002207502.1	PDS000013823.55	SAMN41845589	clinical	cd_8_group_2315	cd_4_group_63876	cd_2_group_62414
PDT002208691.1	PDS000013823.55	SAMN41852150	clinical	cd_8_group_2315	cd_4_group_63876	cd_2_group_62414
PDT002221581.1	PDS000013823.55	SAMN41941072	clinical	cd_8_group_2315	cd_4_group_64053	cd_2_group_62621
PDT002221636.1	PDS000013823.55	SAMN41941175	clinical	cd_8_group_2315	cd_4_group_64053	cd_2_group_62621
PDT002222109.1	PDS000013823.55	SAMN41987065	clinical	cd_8_group_2315	cd_4_group_64053	cd_2_group_62621
PDT002222125.1	PDS000013823.55	SAMN41987070	clinical	cd_8_group_2315	cd_4_group_64053	cd_2_group_62621
PDT002228618.1	PDS000013823.55	SAMN42019463	clinical	cd_8_group_2315	cd_4_group_64053	cd_2_group_62621
PDT002228673.1	PDS000013823.55	SAMN42019456	clinical	cd_8_group_2315	cd_4_group_64053	cd_2_group_62621
PDT002231361.1	PDS000013823.55	SAMN42044361	clinical	cd_8_group_2315	cd_4_group_64053	cd_2_group_62621
PDT002231383.1	PDS000013823.55	SAMN42044381	clinical	cd_8_group_2315	cd_4_group_64053	cd_2_group_62621
PDT002233657.1	PDS000013823.55	SAMN42106279	clinical	cd_8_group_2315	cd_4_group_64053	cd_2_group_62621
PDT002233671.1	PDS000013823.55	SAMN42106240	clinical	cd_8_group_2315	cd_4_group_64053	cd_2_group_62621
PDT002233764.1	PDS000013823.55	SAMN42106400	clinical	cd_8_group_2315	cd_4_group_64053	cd_2_group_62621
PDT002233789.1	PDS000013823.55	SAMN42106258	clinical	cd_8_group_2315	cd_4_group_64053	cd_2_group_62621
PDT002233889.1	PDS000013823.55	SAMN42106391	clinical	cd_8_group_2315	cd_4_group_64053	cd_2_group_62621
PDT002235243.1	PDS000013823.55	SAMN42163623	clinical	cd_8_group_2315	cd_4_group_64053	cd_2_group_62621
PDT002238997.1	PDS000013823.55	SAMN42212952	clinical	cd_8_group_2315	cd_4_group_64053	cd_2_group_62621
PDT002239031.1	PDS000013823.55	SAMN42212994	clinical	cd_8_group_2315	cd_4_group_64053	cd_2_group_62621
PDT002239056.1	PDS000013823.55	SAMN42213030	clinical	cd_8_group_2315	cd_4_group_64053	cd_2_group_62621
PDT002239060.1	PDS000013823.55	SAMN42213026	clinical	cd_8_group_2315	cd_4_group_64053	cd_2_group_62621
PDT002239073.1	PDS000013823.55	SAMN42213055	clinical	cd_8_group_2315	cd_4_group_64053	cd_2_group_62621
PDT002246391.1	PDS000013823.55	SAMN42390065	clinical	cd_8_group_2315	cd_4_group_64053	cd_2_group_62621
PDT002260610.1	PDS000013823.55	SAMN42566819	clinical	cd_8_group_2315	cd_4_group_64053	cd_2_group_62621
PDT002655633.1	PDS000013823.55	SAMN47226068	clinical	cd_8_group_2315	cd_4_group_70366	cd_2_group_69403
PDT002655660.1	PDS000013823.55	SAMN47226133	clinical	cd_8_group_2315	cd_4_group_70366	cd_2_group_69403
PDT002655669.1	PDS000013823.55	SAMN47226279	clinical	cd_8_group_2315	cd_4_group_70366	cd_2_group_69403
PDT002662574.1	PDS000013823.55	SAMN47290543	clinical	cd_8_group_2315	cd_4_group_70366	cd_2_group_69403
PDT002678766.1	PDS000013823.55	SAMN47510890	clinical	cd_8_group_2315	cd_4_group_70366	cd_2_group_69403
PDT000449668.1	PDS000042442.2	SAMEA104280065	NULL	cd_8_group_23150	-	-
PDT000450717.1	PDS000042442.2	SAMEA104279854	NULL	cd_8_group_23150	cd_4_group_23200	cd_2_group_21404
PDT000896990.1	PDS000042442.2	SAMN08996142	clinical	cd_8_group_23150	cd_4_group_23200	cd_2_group_21404
PDT000909273.1	PDS000056868.4	SAMEA7113060	NULL	cd_8_group_23151	-	-
PDT000684277.1	PDS000056868.4	SAMEA6514453	NULL	cd_8_group_23151	cd_4_group_23067	-
PDT000909014.1	PDS000056868.4	SAMEA7112801	NULL	cd_8_group_23151	cd_4_group_23067	-
PDT000449673.1	PDS000056868.4	SAMEA104280070	NULL	cd_8_group_23151	cd_4_group_23067	cd_2_group_21296
PDT000684240.1	PDS000056868.4	SAMEA6514407	NULL	cd_8_group_23151	cd_4_group_23067	cd_2_group_21296
PDT000684258.1	PDS000056868.4	SAMEA6514426	NULL	cd_8_group_23151	cd_4_group_23067	cd_2_group_21296
PDT000684282.1	PDS000056868.4	SAMEA6514459	NULL	cd_8_group_23151	cd_4_group_23067	cd_2_group_21296
PDT000910653.1	PDS000056868.4	SAMEA7114443	NULL	cd_8_group_23151	cd_4_group_23067	cd_2_group_21296
PDT000911005.1	PDS000056868.4	SAMEA7114795	NULL	cd_8_group_23151	cd_4_group_23067	cd_2_group_21296
PDT000449674.1	PDS000042419.6	SAMEA104280071	NULL	cd_8_group_23152	-	-
PDT000449676.1	PDS000042419.6	SAMEA104280073	NULL	cd_8_group_23152	-	-
PDT000449690.1	PDS000042419.6	SAMEA104280087	NULL	cd_8_group_23152	-	-
PDT000449679.1	PDS000042419.6	SAMEA104280076	NULL	cd_8_group_23153	-	-
PDT000909255.1	PDS000042419.6	SAMEA7113042	clinical	cd_8_group_23153	-	-
PDT000449688.1	PDS000223632.40	SAMEA104280085	NULL	cd_8_group_23154	cd_4_group_23068	cd_2_group_21297
PDT000449722.1	PDS000223632.40	SAMEA104280124	NULL	cd_8_group_23154	cd_4_group_23068	cd_2_group_21297
PDT000449696.1	PDS000056876.1	SAMEA104280093	NULL	cd_8_group_23155	cd_4_group_23070	cd_2_group_21298
PDT000684300.1	PDS000056876.1	SAMEA6514483	NULL	cd_8_group_23155	cd_4_group_23070	cd_2_group_21298
PDT000449699.1	PDS000042499.4	SAMEA104280097	NULL	cd_8_group_23156	cd_4_group_23071	cd_2_group_21299
PDT000449947.1	PDS000042499.4	SAMEA104279730	NULL	cd_8_group_23156	cd_4_group_23071	cd_2_group_21299
PDT000450095.1	PDS000042499.4	SAMEA104279901	NULL	cd_8_group_23156	cd_4_group_23071	cd_2_group_21299
PDT000919202.2	PDS000042499.4	SAMEA5875240	NULL	cd_8_group_23156	cd_4_group_23071	cd_2_group_21299
PDT000449700.1	PDS000223632.40	SAMEA104280099	NULL	cd_8_group_23157	-	-
PDT000684074.1	PDS000223632.40	SAMEA6514449	NULL	cd_8_group_23157	-	-
PDT000449702.1	PDS000223632.40	SAMEA104280101	NULL	cd_8_group_23158	cd_4_group_23072	cd_2_group_21300
PDT000684070.1	PDS000223632.40	SAMEA6514433	NULL	cd_8_group_23158	cd_4_group_23072	cd_2_group_21300
PDT000449703.1	PDS000144857.39	SAMEA104280102	NULL	cd_8_group_23159	cd_4_group_23073	-
PDT000911054.1	PDS000144857.39	SAMEA7114844	NULL	cd_8_group_23159	cd_4_group_23073	-
PDT000043033.5	PDS000065758.1566	SAMN03168808	clinical	cd_8_group_2316	-	-
PDT000182790.2	PDS000065758.1566	SAMN06278793	clinical	cd_8_group_2316	cd_4_group_8807	cd_2_group_7963
PDT001186721.1	PDS000065758.1566	SAMEA4715754	clinical	cd_8_group_2316	cd_4_group_8807	cd_2_group_7963
PDT001833004.1	PDS000065758.1566	SAMEA112913183	NULL	cd_8_group_2316	cd_4_group_8807	cd_2_group_7963
PDT000183586.2	PDS000065758.1566	SAMN06285292	clinical	cd_8_group_2316	cd_4_group_8894	cd_2_group_8060
PDT000476968.1	PDS000065758.1566	SAMN11109099	clinical	cd_8_group_2316	cd_4_group_8894	cd_2_group_8060
PDT000449708.1	PDS000074029.2	SAMEA104280107	NULL	cd_8_group_23160	-	-
PDT001153668.1	PDS000074029.2	SAMEA6143172	NULL	cd_8_group_23160	-	-
PDT000449724.1	PDS000223632.40	SAMEA104280126	NULL	cd_8_group_23161	-	-
PDT000449731.1	PDS000223632.40	SAMEA104280133	NULL	cd_8_group_23161	-	-
PDT000450113.1	PDS000223632.40	SAMEA104279920	NULL	cd_8_group_23161	-	-
PDT000449725.1	PDS000056889.7	SAMEA104280127	NULL	cd_8_group_23162	-	-
PDT000450512.1	PDS000056889.7	SAMEA104138384	NULL	cd_8_group_23162	-	-
PDT000909204.1	PDS000056889.7	SAMEA7112991	clinical	cd_8_group_23162	-	-
PDT001151834.1	PDS000032663.202	SAMEA6141370	NULL	cd_8_group_23163	-	-
PDT000449732.1	PDS000032663.202	SAMEA104280134	NULL	cd_8_group_23163	cd_4_group_23076	-
PDT000684276.1	PDS000032663.202	SAMEA6514451	NULL	cd_8_group_23163	cd_4_group_23076	-
PDT000504083.1	PDS000045989.25	SAMN11803898	environmental/other	cd_8_group_23164	cd_4_group_23077	-
PDT000449736.1	PDS000045989.25	SAMEA104280139	NULL	cd_8_group_23164	cd_4_group_23077	cd_2_group_21302
PDT001153695.1	PDS000045989.25	SAMEA6143186	NULL	cd_8_group_23164	cd_4_group_23077	cd_2_group_21302
PDT000449741.1	PDS000042465.1	SAMEA104280146	NULL	cd_8_group_23165	cd_4_group_23078	cd_2_group_21303
PDT000449758.1	PDS000042465.1	SAMEA104280169	NULL	cd_8_group_23165	cd_4_group_23078	cd_2_group_21303
PDT000449750.1	PDS000042421.2	SAMEA104280158	NULL	cd_8_group_23166	cd_4_group_23079	cd_2_group_21304
PDT000450862.1	PDS000042421.2	SAMEA104138584	NULL	cd_8_group_23166	cd_4_group_23079	cd_2_group_21304
PDT001126286.1	PDS000042421.2	SAMN21365125	clinical	cd_8_group_23166	cd_4_group_23079	cd_2_group_21304
PDT000449752.1	PDS000026701.225	SAMEA104280162	NULL	cd_8_group_23167	-	-
PDT000449766.1	PDS000026701.225	SAMEA104280179	NULL	cd_8_group_23167	-	-
PDT001126275.1	PDS000026701.225	SAMN21365130	clinical	cd_8_group_23167	-	-
PDT000449761.1	PDS000095892.1	SAMEA104280172	NULL	cd_8_group_23168	cd_4_group_23080	cd_2_group_21305
PDT001126317.1	PDS000095892.1	SAMN21365131	clinical	cd_8_group_23168	cd_4_group_23080	cd_2_group_21305
PDT000449762.1	PDS000042350.7	SAMEA104280174	NULL	cd_8_group_23169	cd_4_group_23081	-
PDT000684281.1	PDS000042350.7	SAMEA6514458	NULL	cd_8_group_23169	cd_4_group_23081	-
PDT000043038.4	PDS000026538.19	SAMN03168814	environmental/other	cd_8_group_2317	cd_4_group_2254	-
PDT000043341.5	PDS000026538.19	SAMN03169204	environmental/other	cd_8_group_2317	cd_4_group_2254	-
PDT000449779.1	PDS000042410.3	SAMEA104280193	NULL	cd_8_group_23170	-	-
PDT000792100.1	PDS000042410.3	SAMEA5671463	NULL	cd_8_group_23170	-	-
PDT000449780.1	PDS000065777.2	SAMEA104280194	NULL	cd_8_group_23171	cd_4_group_23082	-
PDT000791864.1	PDS000065777.2	SAMEA5671356	NULL	cd_8_group_23171	cd_4_group_23082	-
PDT000449785.1	PDS000027399.3	SAMEA104280202	NULL	cd_8_group_23172	cd_4_group_23083	-
PDT000449787.1	PDS000027399.3	SAMEA104280204	NULL	cd_8_group_23172	cd_4_group_23083	-
PDT000449798.1	PDS000026629.24	SAMEA104280227	NULL	cd_8_group_23173	-	-
PDT000450288.1	PDS000026629.24	SAMEA104280340	NULL	cd_8_group_23173	-	-
PDT000449807.1	PDS000042407.6	SAMEA104280214	NULL	cd_8_group_23174	-	-
PDT000789682.1	PDS000042407.6	SAMEA5671411	NULL	cd_8_group_23174	-	-
PDT000789736.1	PDS000042407.6	SAMEA5671482	NULL	cd_8_group_23174	-	-
PDT001283837.1	PDS000042407.6	SAMN27531287	clinical	cd_8_group_23174	-	-
PDT000789767.1	PDS000042407.6	SAMEA5671445	NULL	cd_8_group_23174	cd_4_group_23085	-
PDT000449802.1	PDS000042407.6	SAMEA104280207	NULL	cd_8_group_23174	cd_4_group_23085	cd_2_group_21306
PDT000684109.1	PDS000042407.6	SAMEA6514214	NULL	cd_8_group_23174	cd_4_group_23085	cd_2_group_21306
PDT000789662.1	PDS000042407.6	SAMEA5671403	NULL	cd_8_group_23174	cd_4_group_23085	cd_2_group_21306
PDT000791827.1	PDS000042407.6	SAMEA5671246	NULL	cd_8_group_23174	cd_4_group_33698	cd_2_group_31473
PDT002908455.1	PDS000042407.6	SAMN50784431	clinical	cd_8_group_23174	cd_4_group_33698	cd_2_group_31473
PDT000449806.1	PDS000042198.23	SAMEA104280213	NULL	cd_8_group_23175	-	-
PDT000685066.1	PDS000042198.23	SAMEA6515386	NULL	cd_8_group_23175	-	-
PDT000449819.1	PDS000042371.1	SAMEA104103470	NULL	cd_8_group_23176	cd_4_group_23086	cd_2_group_21307
PDT000449834.1	PDS000042371.1	SAMEA104103486	NULL	cd_8_group_23176	cd_4_group_23086	cd_2_group_21307
PDT000449827.1	PDS000042366.1	SAMEA104103479	NULL	cd_8_group_23177	cd_4_group_23087	cd_2_group_21308
PDT000449837.1	PDS000042366.1	SAMEA104103490	NULL	cd_8_group_23177	cd_4_group_23087	cd_2_group_21308
PDT000449838.1	PDS000026704.30	SAMEA104103492	NULL	cd_8_group_23178	cd_4_group_23090	cd_2_group_21311
PDT000450283.1	PDS000026704.30	SAMEA104280327	NULL	cd_8_group_23178	cd_4_group_23090	cd_2_group_21311
PDT000674209.1	PDS000042361.3	SAMEA5039133	NULL	cd_8_group_23179	-	-
PDT000449840.1	PDS000042361.3	SAMEA104103494	NULL	cd_8_group_23179	cd_4_group_23091	cd_2_group_21312
PDT000449855.1	PDS000042361.3	SAMEA104103511	NULL	cd_8_group_23179	cd_4_group_23091	cd_2_group_21312
PDT000449870.1	PDS000042361.3	SAMEA104103527	NULL	cd_8_group_23179	cd_4_group_23091	cd_2_group_21312
PDT000909965.1	PDS000042361.3	SAMEA7113753	NULL	cd_8_group_23179	cd_4_group_23091	cd_2_group_21312
PDT000043040.4	PDS000066362.4	SAMN03168815	clinical	cd_8_group_2318	-	-
PDT000941502.1	PDS000066362.4	SAMN17584979	clinical	cd_8_group_2318	-	-
PDT000449841.1	PDS000065005.1	SAMEA104103495	NULL	cd_8_group_23180	-	-
PDT000773270.1	PDS000065005.1	SAMEA5556619	NULL	cd_8_group_23180	-	-
PDT000449889.1	PDS000077245.1	SAMEA104103545	NULL	cd_8_group_23181	-	-
PDT000910318.1	PDS000077245.1	SAMEA7114106	clinical	cd_8_group_23181	-	-
PDT000449897.1	PDS000077400.1	SAMEA104103553	NULL	cd_8_group_23182	cd_4_group_23095	cd_2_group_21317
PDT000908792.1	PDS000077400.1	SAMEA7112577	NULL	cd_8_group_23182	cd_4_group_23095	cd_2_group_21317
PDT000449903.1	PDS000237549.9	SAMEA104279672	NULL	cd_8_group_23183	cd_4_group_23096	-
PDT000450126.1	PDS000237549.9	SAMEA104279933	NULL	cd_8_group_23183	cd_4_group_23096	-
PDT000450610.1	PDS000032435.31	SAMEA104103372	NULL	cd_8_group_23184	-	-
PDT000449904.1	PDS000032435.31	SAMEA104279673	NULL	cd_8_group_23184	cd_4_group_23097	-
PDT000449910.1	PDS000032435.31	SAMEA104279680	NULL	cd_8_group_23184	cd_4_group_23097	-
PDT000449908.1	PDS000042250.3	SAMEA104279677	NULL	cd_8_group_23185	cd_4_group_23098	-
PDT000449919.1	PDS000042250.3	SAMEA104279701	NULL	cd_8_group_23185	cd_4_group_23098	-
PDT000449920.1	PDS000042364.1	SAMEA104279702	NULL	cd_8_group_23186	cd_4_group_23100	cd_2_group_21318
PDT000450085.1	PDS000042364.1	SAMEA104279891	NULL	cd_8_group_23186	cd_4_group_23100	cd_2_group_21318
PDT000449923.1	PDS000042298.6	SAMEA104279707	NULL	cd_8_group_23187	-	-
PDT000450285.1	PDS000042298.6	SAMEA104280331	NULL	cd_8_group_23187	cd_4_group_23138	cd_2_group_21353
PDT000683990.1	PDS000042298.6	SAMEA6514153	NULL	cd_8_group_23187	cd_4_group_23138	cd_2_group_21353
PDT000449925.1	PDS000237549.9	SAMEA104279710	NULL	cd_8_group_23188	-	-
PDT000450248.1	PDS000237549.9	SAMEA104280271	NULL	cd_8_group_23188	-	-
PDT000450371.1	PDS000237549.9	SAMEA104138207	NULL	cd_8_group_23188	-	-
PDT000911863.1	PDS000237549.9	SAMEA7129649	clinical	cd_8_group_23188	-	-
PDT000449927.1	PDS000042376.1	SAMEA104279713	NULL	cd_8_group_23189	cd_4_group_23101	cd_2_group_21319
PDT000449963.1	PDS000042376.1	SAMEA104279755	NULL	cd_8_group_23189	cd_4_group_23101	cd_2_group_21319
PDT000043042.4	PDS000223632.40	SAMN03168817	clinical	cd_8_group_2319	-	-
PDT000122539.2	PDS000223632.40	SAMN04600546	clinical	cd_8_group_2319	cd_4_group_6244	cd_2_group_5577
PDT000122628.2	PDS000223632.40	SAMN04600652	clinical	cd_8_group_2319	cd_4_group_6244	cd_2_group_5577
PDT000122651.2	PDS000223632.40	SAMN04600675	clinical	cd_8_group_2319	cd_4_group_6244	cd_2_group_5577
PDT000122700.2	PDS000223632.40	SAMN04600749	clinical	cd_8_group_2319	cd_4_group_6244	cd_2_group_5577
PDT000449943.1	PDS000056942.1	SAMEA104279723	NULL	cd_8_group_23190	cd_4_group_23103	cd_2_group_21321
PDT000684236.1	PDS000056942.1	SAMEA6514403	NULL	cd_8_group_23190	cd_4_group_23103	cd_2_group_21321
PDT000449944.1	PDS000042381.1	SAMEA104279724	NULL	cd_8_group_23191	-	-
PDT000450271.1	PDS000042381.1	SAMEA104280301	NULL	cd_8_group_23191	-	-
PDT000449952.1	PDS000216718.134	SAMEA104279737	NULL	cd_8_group_23192	-	-
PDT000850309.1	PDS000216718.134	SAMN16291241	environmental/other	cd_8_group_23192	-	-
PDT000449962.1	PDS000027609.15	SAMEA104279754	NULL	cd_8_group_23193	cd_4_group_23104	-
PDT000450700.1	PDS000027609.15	SAMEA104279700	NULL	cd_8_group_23193	cd_4_group_23104	-
PDT000449967.1	PDS000013739.155	SAMEA104279761	NULL	cd_8_group_23194	cd_4_group_23105	cd_2_group_21322
PDT000687213.1	PDS000013739.155	SAMEA6514525	NULL	cd_8_group_23194	cd_4_group_23105	cd_2_group_21322
PDT000449977.1	PDS000238489.8	SAMEA104279771	NULL	cd_8_group_23195	cd_4_group_23107	cd_2_group_21323
PDT001152799.1	PDS000238489.8	SAMEA6142375	NULL	cd_8_group_23195	cd_4_group_23107	cd_2_group_21323
PDT001261905.1	PDS000238489.8	SAMEA1889031	clinical	cd_8_group_23195	cd_4_group_23107	cd_2_group_21323
PDT000678821.1	PDS000056425.6	SAMEA5038624	NULL	cd_8_group_23196	cd_4_group_23108	-
PDT000449979.1	PDS000056425.6	SAMEA104279773	NULL	cd_8_group_23196	cd_4_group_23108	cd_2_group_21324
PDT000679080.1	PDS000056425.6	SAMEA5038594	NULL	cd_8_group_23196	cd_4_group_23108	cd_2_group_21324
PDT000684111.1	PDS000056881.2	SAMEA6514220	NULL	cd_8_group_23197	cd_4_group_23109	-
PDT000449986.1	PDS000056881.2	SAMEA104279781	NULL	cd_8_group_23197	cd_4_group_23109	cd_2_group_21325
PDT000909665.1	PDS000056881.2	SAMEA7113453	clinical	cd_8_group_23197	cd_4_group_23109	cd_2_group_21325
PDT000449987.1	PDS000214890.109	SAMEA104279782	NULL	cd_8_group_23198	cd_4_group_23110	cd_2_group_21326
PDT000449993.1	PDS000214890.109	SAMEA104279789	NULL	cd_8_group_23198	cd_4_group_23110	cd_2_group_21326
PDT000449999.1	PDS000214890.109	SAMEA104279795	NULL	cd_8_group_23198	cd_4_group_23110	cd_2_group_21326
PDT001152970.1	PDS000214890.109	SAMEA6142413	NULL	cd_8_group_23198	cd_4_group_23110	cd_2_group_21326
PDT001261896.1	PDS000214890.109	SAMEA1889064	clinical	cd_8_group_23198	cd_4_group_23110	cd_2_group_21326
PDT000449988.1	PDS000223632.40	SAMEA104279783	NULL	cd_8_group_23199	cd_4_group_23111	cd_2_group_21327
PDT000911132.1	PDS000223632.40	SAMEA7114923	clinical	cd_8_group_23199	cd_4_group_23111	cd_2_group_21327
PDT000001509.2	PDS000027156.1	SAMN02345327	environmental/other	cd_8_group_232	cd_4_group_204	cd_2_group_177
PDT000001510.2	PDS000027156.1	SAMN02345328	environmental/other	cd_8_group_232	cd_4_group_204	cd_2_group_177
PDT000001511.2	PDS000027156.1	SAMN02345329	environmental/other	cd_8_group_232	cd_4_group_204	cd_2_group_177
PDT000043043.4	PDS000223839.40	SAMN03168816	clinical	cd_8_group_2320	-	-
PDT000217275.2	PDS000223839.40	SAMN07198545	clinical	cd_8_group_2320	-	-
PDT000263110.2	PDS000223839.40	SAMEA104151224	NULL	cd_8_group_2320	-	-
PDT000263128.2	PDS000223839.40	SAMEA104151242	NULL	cd_8_group_2320	-	-
PDT000263148.2	PDS000223839.40	SAMEA104151262	NULL	cd_8_group_2320	-	-
PDT000437763.1	PDS000223839.40	SAMEA4349573	clinical	cd_8_group_2320	-	-
PDT000439376.1	PDS000223839.40	SAMN10737118	clinical	cd_8_group_2320	-	-
PDT000451446.1	PDS000223839.40	SAMEA54484168	clinical	cd_8_group_2320	-	-
PDT000452191.1	PDS000223839.40	SAMEA104400018	clinical	cd_8_group_2320	-	-
PDT000672004.1	PDS000223839.40	SAMN13937735	clinical	cd_8_group_2320	-	-
PDT000804762.2	PDS000223839.40	SAMN15767926	clinical	cd_8_group_2320	-	-
PDT000821940.1	PDS000223839.40	SAMN15902298	clinical	cd_8_group_2320	-	-
PDT000855055.1	PDS000223839.40	SAMN16364278	environmental/other	cd_8_group_2320	-	-
PDT000900481.1	PDS000223839.40	SAMN15058913	environmental/other	cd_8_group_2320	-	-
PDT000900483.1	PDS000223839.40	SAMN15058911	environmental/other	cd_8_group_2320	-	-
PDT000900501.1	PDS000223839.40	SAMN15058894	environmental/other	cd_8_group_2320	-	-
PDT000908796.1	PDS000223839.40	SAMEA7112581	NULL	cd_8_group_2320	-	-
PDT001232250.1	PDS000223839.40	SAMEA788106	NULL	cd_8_group_2320	-	-
PDT001257768.1	PDS000223839.40	SAMEA4390704	NULL	cd_8_group_2320	-	-
PDT001257827.1	PDS000223839.40	SAMEA4390751	NULL	cd_8_group_2320	-	-
PDT001418468.1	PDS000223839.40	SAMEA104455666	NULL	cd_8_group_2320	-	-
PDT002105478.1	PDS000223839.40	SAMN40348359	clinical	cd_8_group_2320	-	-
PDT002632264.1	PDS000223839.40	SAMEA112286331	NULL	cd_8_group_2320	-	-
PDT002907101.1	PDS000223839.40	SAMN51025094	environmental/other	cd_8_group_2320	-	-
PDT000212768.2	PDS000223839.40	SAMN07156032	clinical	cd_8_group_2320	cd_4_group_10608	-
PDT000263118.2	PDS000223839.40	SAMEA104151232	NULL	cd_8_group_2320	cd_4_group_10608	-
PDT000222445.2	PDS000223839.40	SAMN07286094	clinical	cd_8_group_2320	cd_4_group_11237	cd_2_group_10162
PDT000275702.2	PDS000223839.40	SAMN08284001	clinical	cd_8_group_2320	cd_4_group_11237	cd_2_group_10162
PDT000277424.2	PDS000223839.40	SAMEA104398342	NULL	cd_8_group_2320	cd_4_group_14502	-
PDT000692489.1	PDS000223839.40	SAMEA104404060	NULL	cd_8_group_2320	cd_4_group_14502	-
PDT001257785.1	PDS000223839.40	SAMEA4390717	NULL	cd_8_group_2320	cd_4_group_14502	-
PDT001257642.1	PDS000223839.40	SAMEA4390613	NULL	cd_8_group_2320	cd_4_group_14502	cd_2_group_43839
PDT001257689.1	PDS000223839.40	SAMEA4390593	NULL	cd_8_group_2320	cd_4_group_14502	cd_2_group_43839
PDT000435992.1	PDS000223839.40	SAMEA104410919	NULL	cd_8_group_2320	cd_4_group_16484	-
PDT000678949.1	PDS000223839.40	SAMEA5038436	NULL	cd_8_group_2320	cd_4_group_16484	-
PDT000910718.1	PDS000223839.40	SAMEA7114508	NULL	cd_8_group_2320	cd_4_group_16484	-
PDT000313893.2	PDS000223839.40	SAMN09204894	clinical	cd_8_group_2320	cd_4_group_16484	cd_2_group_14962
PDT000317281.1	PDS000223839.40	SAMN09228622	clinical	cd_8_group_2320	cd_4_group_16484	cd_2_group_14962
PDT000318663.1	PDS000223839.40	SAMN09238831	clinical	cd_8_group_2320	cd_4_group_16484	cd_2_group_14962
PDT000319981.1	PDS000223839.40	SAMN09267056	clinical	cd_8_group_2320	cd_4_group_16484	cd_2_group_14962
PDT000323359.1	PDS000223839.40	SAMN09302475	clinical	cd_8_group_2320	cd_4_group_16484	cd_2_group_14962
PDT000325172.1	PDS000223839.40	SAMN09380398	clinical	cd_8_group_2320	cd_4_group_16484	cd_2_group_14962
PDT000325286.1	PDS000223839.40	SAMN09380560	clinical	cd_8_group_2320	cd_4_group_16484	cd_2_group_14962
PDT000328388.1	PDS000223839.40	SAMN09396936	clinical	cd_8_group_2320	cd_4_group_16484	cd_2_group_14962
PDT000328401.1	PDS000223839.40	SAMN09396970	clinical	cd_8_group_2320	cd_4_group_16484	cd_2_group_14962
PDT000330504.1	PDS000223839.40	SAMN09431318	clinical	cd_8_group_2320	cd_4_group_16484	cd_2_group_14962
PDT000330878.1	PDS000223839.40	SAMN09433675	clinical	cd_8_group_2320	cd_4_group_16484	cd_2_group_14962
PDT000332898.1	PDS000223839.40	SAMN09459080	clinical	cd_8_group_2320	cd_4_group_16484	cd_2_group_14962
PDT000332960.1	PDS000223839.40	SAMN09459171	clinical	cd_8_group_2320	cd_4_group_16484	cd_2_group_14962
PDT000334063.1	PDS000223839.40	SAMN09468627	clinical	cd_8_group_2320	cd_4_group_16484	cd_2_group_14962
PDT000334095.1	PDS000223839.40	SAMN09469179	clinical	cd_8_group_2320	cd_4_group_16484	cd_2_group_14962
PDT000334770.1	PDS000223839.40	SAMN09475114	clinical	cd_8_group_2320	cd_4_group_16484	cd_2_group_14962
PDT000336313.1	PDS000223839.40	SAMN09484339	clinical	cd_8_group_2320	cd_4_group_16484	cd_2_group_14962
PDT000336502.1	PDS000223839.40	SAMN09484540	clinical	cd_8_group_2320	cd_4_group_16484	cd_2_group_14962
PDT000337290.1	PDS000223839.40	SAMN09491994	clinical	cd_8_group_2320	cd_4_group_16484	cd_2_group_14962
PDT000337367.1	PDS000223839.40	SAMN09492744	clinical	cd_8_group_2320	cd_4_group_16484	cd_2_group_14962
PDT000338074.1	PDS000223839.40	SAMN09504399	clinical	cd_8_group_2320	cd_4_group_16484	cd_2_group_14962
PDT000339134.1	PDS000223839.40	SAMN09520806	clinical	cd_8_group_2320	cd_4_group_16484	cd_2_group_14962
PDT000339141.1	PDS000223839.40	SAMN09520756	clinical	cd_8_group_2320	cd_4_group_16484	cd_2_group_14962
PDT000339599.1	PDS000223839.40	SAMN09522038	clinical	cd_8_group_2320	cd_4_group_16484	cd_2_group_14962
PDT000342844.1	PDS000223839.40	SAMN09628778	clinical	cd_8_group_2320	cd_4_group_16484	cd_2_group_14962
PDT000344196.1	PDS000223839.40	SAMN09634484	environmental/other	cd_8_group_2320	cd_4_group_16484	cd_2_group_14962
PDT000351190.1	PDS000223839.40	SAMN09683968	clinical	cd_8_group_2320	cd_4_group_16484	cd_2_group_14962
PDT000378952.1	PDS000223839.40	SAMN10075927	clinical	cd_8_group_2320	cd_4_group_16484	cd_2_group_14962
PDT000384775.1	PDS000223839.40	SAMN10129824	clinical	cd_8_group_2320	cd_4_group_16484	cd_2_group_14962
PDT000456990.1	PDS000223839.40	SAMN10848647	clinical	cd_8_group_2320	cd_4_group_16484	cd_2_group_14962
PDT000456998.1	PDS000223839.40	SAMN10848701	clinical	cd_8_group_2320	cd_4_group_16484	cd_2_group_14962
PDT000457043.1	PDS000223839.40	SAMN10848783	clinical	cd_8_group_2320	cd_4_group_16484	cd_2_group_14962
PDT000457049.1	PDS000223839.40	SAMN10848797	clinical	cd_8_group_2320	cd_4_group_16484	cd_2_group_14962
PDT000457117.1	PDS000223839.40	SAMN10848893	clinical	cd_8_group_2320	cd_4_group_16484	cd_2_group_14962
PDT000457538.1	PDS000223839.40	SAMN10854744	clinical	cd_8_group_2320	cd_4_group_16484	cd_2_group_14962
PDT000457622.1	PDS000223839.40	SAMN10855085	clinical	cd_8_group_2320	cd_4_group_16484	cd_2_group_14962
PDT000458057.1	PDS000223839.40	SAMN10866942	clinical	cd_8_group_2320	cd_4_group_16484	cd_2_group_14962
PDT001105657.1	PDS000223839.40	SAMN20666019	clinical	cd_8_group_2320	cd_4_group_16484	cd_2_group_14962
PDT002176536.1	PDS000223839.40	SAMN41529762	clinical	cd_8_group_2320	cd_4_group_16484	cd_2_group_14962
PDT000522111.1	PDS000223839.40	SAMN12039506	clinical	cd_8_group_2320	cd_4_group_16484	cd_2_group_23424
PDT000855020.1	PDS000223839.40	SAMN16364283	clinical	cd_8_group_2320	cd_4_group_16484	cd_2_group_23424
PDT000316727.1	PDS000223839.40	SAMN09225729	clinical	cd_8_group_2320	cd_4_group_16687	-
PDT000588120.1	PDS000223839.40	SAMN12776311	clinical	cd_8_group_2320	cd_4_group_16687	-
PDT000326461.1	PDS000223839.40	SAMN09388002	clinical	cd_8_group_2320	cd_4_group_17362	cd_2_group_15803
PDT000386477.1	PDS000223839.40	SAMN10140188	clinical	cd_8_group_2320	cd_4_group_17362	cd_2_group_15803
PDT000466372.1	PDS000223839.40	SAMN10959396	clinical	cd_8_group_2320	cd_4_group_17362	cd_2_group_15803
PDT000437678.1	PDS000223839.40	SAMEA4349488	clinical	cd_8_group_2320	cd_4_group_22414	cd_2_group_20617
PDT000437692.1	PDS000223839.40	SAMEA4349502	clinical	cd_8_group_2320	cd_4_group_22414	cd_2_group_20617
PDT001870078.1	PDS000223839.40	SAMN37216377	clinical	cd_8_group_2320	cd_4_group_22414	cd_2_group_20617
PDT000437848.1	PDS000223839.40	SAMEA4349658	NULL	cd_8_group_2320	cd_4_group_22414	cd_2_group_20632
PDT000437856.1	PDS000223839.40	SAMEA4349666	NULL	cd_8_group_2320	cd_4_group_22414	cd_2_group_20632
PDT001164743.1	PDS000223839.40	SAMN22661269	clinical	cd_8_group_2320	cd_4_group_22414	cd_2_group_41667
PDT001171444.1	PDS000223839.40	SAMN22963579	clinical	cd_8_group_2320	cd_4_group_22414	cd_2_group_41667
PDT001179237.1	PDS000223839.40	SAMN23310520	clinical	cd_8_group_2320	cd_4_group_22414	cd_2_group_41667
PDT000566878.1	PDS000223839.40	SAMN12590246	clinical	cd_8_group_2320	cd_4_group_26624	cd_2_group_24662
PDT000573799.1	PDS000223839.40	SAMN12631164	clinical	cd_8_group_2320	cd_4_group_26624	cd_2_group_24662
PDT000596117.1	PDS000223839.40	SAMN12868900	clinical	cd_8_group_2320	cd_4_group_27741	-
PDT000618650.1	PDS000223839.40	SAMN13118814	clinical	cd_8_group_2320	cd_4_group_27741	-
PDT000053303.2	PDS000223839.40	SAMN03466224	clinical	cd_8_group_2320	cd_4_group_3065	cd_2_group_2723
PDT000059748.2	PDS000223839.40	SAMN03480212	clinical	cd_8_group_2320	cd_4_group_3065	cd_2_group_2723
PDT000054029.2	PDS000223839.40	SAMN03468765	clinical	cd_8_group_2320	cd_4_group_3246	cd_2_group_2899
PDT000054217.2	PDS000223839.40	SAMN03469074	clinical	cd_8_group_2320	cd_4_group_3246	cd_2_group_2899
PDT000246070.2	PDS000223839.40	SAMN07714425	clinical	cd_8_group_2320	cd_4_group_3246	cd_2_group_2899
PDT001361825.1	PDS000223839.40	SAMN29770008	clinical	cd_8_group_2320	cd_4_group_43276	-
PDT001144342.1	PDS000223839.40	SAMN22021385	clinical	cd_8_group_2320	cd_4_group_43276	cd_2_group_40908
PDT001195198.1	PDS000223839.40	SAMN23572399	clinical	cd_8_group_2320	cd_4_group_43276	cd_2_group_40908
PDT001485540.1	PDS000223839.40	SAMN31715382	clinical	cd_8_group_2320	cd_4_group_43276	cd_2_group_40908
PDT001485596.1	PDS000223839.40	SAMN31715485	clinical	cd_8_group_2320	cd_4_group_43276	cd_2_group_40908
PDT001486793.1	PDS000223839.40	SAMN31743370	clinical	cd_8_group_2320	cd_4_group_43276	cd_2_group_40908
PDT002228561.1	PDS000223839.40	SAMN42019282	clinical	cd_8_group_2320	cd_4_group_43276	cd_2_group_40908
PDT001418412.1	PDS000223839.40	SAMEA104455673	NULL	cd_8_group_2320	cd_4_group_45801	-
PDT001418414.1	PDS000223839.40	SAMEA104455677	NULL	cd_8_group_2320	cd_4_group_45801	-
PDT001418458.1	PDS000223839.40	SAMEA104455678	NULL	cd_8_group_2320	cd_4_group_45801	-
PDT001232254.1	PDS000223839.40	SAMEA788095	NULL	cd_8_group_2320	cd_4_group_45801	cd_2_group_43312
PDT001418410.1	PDS000223839.40	SAMEA104455646	NULL	cd_8_group_2320	cd_4_group_45801	cd_2_group_43312
PDT001418428.1	PDS000223839.40	SAMEA104455659	NULL	cd_8_group_2320	cd_4_group_45801	cd_2_group_43312
PDT001418430.1	PDS000223839.40	SAMEA104455676	NULL	cd_8_group_2320	cd_4_group_45801	cd_2_group_43312
PDT001418433.1	PDS000223839.40	SAMEA104455650	NULL	cd_8_group_2320	cd_4_group_45801	cd_2_group_43312
PDT001418440.1	PDS000223839.40	SAMEA104455669	NULL	cd_8_group_2320	cd_4_group_45801	cd_2_group_43312
PDT001418441.1	PDS000223839.40	SAMEA104455670	NULL	cd_8_group_2320	cd_4_group_45801	cd_2_group_43312
PDT001418447.1	PDS000223839.40	SAMEA104455668	NULL	cd_8_group_2320	cd_4_group_45801	cd_2_group_43312
PDT001418459.1	PDS000223839.40	SAMEA104455642	NULL	cd_8_group_2320	cd_4_group_45801	cd_2_group_43312
PDT001418460.1	PDS000223839.40	SAMEA104455664	NULL	cd_8_group_2320	cd_4_group_45801	cd_2_group_43312
PDT001418461.1	PDS000223839.40	SAMEA104455667	NULL	cd_8_group_2320	cd_4_group_45801	cd_2_group_43312
PDT001418462.1	PDS000223839.40	SAMEA104455641	NULL	cd_8_group_2320	cd_4_group_45801	cd_2_group_43312
PDT001418465.1	PDS000223839.40	SAMEA104455665	NULL	cd_8_group_2320	cd_4_group_45801	cd_2_group_43312
PDT001418466.1	PDS000223839.40	SAMEA104455649	NULL	cd_8_group_2320	cd_4_group_45801	cd_2_group_43312
PDT001418472.1	PDS000223839.40	SAMEA104455663	NULL	cd_8_group_2320	cd_4_group_45801	cd_2_group_43312
PDT001418474.1	PDS000223839.40	SAMEA104455660	NULL	cd_8_group_2320	cd_4_group_45801	cd_2_group_43312
PDT001418478.1	PDS000223839.40	SAMEA104455651	NULL	cd_8_group_2320	cd_4_group_45801	cd_2_group_43312
PDT001418480.1	PDS000223839.40	SAMEA104455652	NULL	cd_8_group_2320	cd_4_group_45801	cd_2_group_43312
PDT001418482.1	PDS000223839.40	SAMEA104455661	NULL	cd_8_group_2320	cd_4_group_45801	cd_2_group_43312
PDT002411483.1	PDS000223839.40	SAMEA116121327	NULL	cd_8_group_2320	cd_4_group_67319	cd_2_group_66233
PDT002411550.1	PDS000223839.40	SAMEA116121429	NULL	cd_8_group_2320	cd_4_group_67319	cd_2_group_66233
PDT002411569.1	PDS000223839.40	SAMEA116121456	NULL	cd_8_group_2320	cd_4_group_67319	cd_2_group_66233
PDT002411618.1	PDS000223839.40	SAMEA116121533	NULL	cd_8_group_2320	cd_4_group_67319	cd_2_group_66233
PDT002411632.1	PDS000223839.40	SAMEA116121553	NULL	cd_8_group_2320	cd_4_group_67319	cd_2_group_66233
PDT002411650.1	PDS000223839.40	SAMEA116121578	NULL	cd_8_group_2320	cd_4_group_67319	cd_2_group_66233
PDT000449990.1	PDS000065608.1	SAMEA104279785	NULL	cd_8_group_23200	-	-
PDT000789780.1	PDS000065608.1	SAMEA5671454	NULL	cd_8_group_23200	-	-
PDT000450002.1	PDS000100620.4	SAMEA104279798	NULL	cd_8_group_23201	-	-
PDT000450605.1	PDS000100620.4	SAMEA104138505	NULL	cd_8_group_23201	cd_4_group_23179	-
PDT000450848.1	PDS000100620.4	SAMEA104138569	NULL	cd_8_group_23201	cd_4_group_23179	-
PDT000674080.1	PDS000100620.4	SAMEA5038972	NULL	cd_8_group_23201	cd_4_group_30504	cd_2_group_28329
PDT000792006.1	PDS000100620.4	SAMEA5671608	NULL	cd_8_group_23201	cd_4_group_30504	cd_2_group_28329
PDT000450004.1	PDS000214890.109	SAMEA104279800	NULL	cd_8_group_23202	cd_4_group_23112	cd_2_group_21331
PDT000450051.1	PDS000214890.109	SAMEA104279855	NULL	cd_8_group_23202	cd_4_group_23112	cd_2_group_21331
PDT000450091.1	PDS000237549.9	SAMEA104279897	NULL	cd_8_group_23203	-	-
PDT000450339.1	PDS000237549.9	SAMEA104138166	NULL	cd_8_group_23203	-	-
PDT001184052.1	PDS000237549.9	SAMN23413063	clinical	cd_8_group_23203	-	-
PDT000450013.1	PDS000237549.9	SAMEA104279813	NULL	cd_8_group_23203	cd_4_group_23113	cd_2_group_21332
PDT000450131.1	PDS000237549.9	SAMEA104279938	NULL	cd_8_group_23203	cd_4_group_23113	cd_2_group_21332
PDT000797023.1	PDS000237549.9	SAMN15643566	clinical	cd_8_group_23203	cd_4_group_33833	cd_2_group_31612
PDT000804758.2	PDS000237549.9	SAMN15767907	clinical	cd_8_group_23203	cd_4_group_33833	cd_2_group_31612
PDT000669362.1	PDS000026617.677	SAMN13916935	clinical	cd_8_group_23204	-	-
PDT000450022.1	PDS000026617.677	SAMEA104279824	NULL	cd_8_group_23204	cd_4_group_23115	cd_2_group_21334
PDT001126307.1	PDS000026617.677	SAMN21365123	clinical	cd_8_group_23204	cd_4_group_23115	cd_2_group_21334
PDT000450023.1	PDS000214890.109	SAMEA104279825	NULL	cd_8_group_23205	-	-
PDT001272219.1	PDS000214890.109	SAMN26855966	environmental/other	cd_8_group_23205	-	-
PDT000450035.1	PDS000056889.7	SAMEA104279838	NULL	cd_8_group_23206	-	-
PDT000685861.1	PDS000056889.7	SAMEA6514118	NULL	cd_8_group_23206	-	-
PDT000450041.1	PDS000214901.66	SAMEA104279844	NULL	cd_8_group_23207	cd_4_group_23116	cd_2_group_21335
PDT001152738.1	PDS000214901.66	SAMEA6142360	NULL	cd_8_group_23207	cd_4_group_23116	cd_2_group_21335
PDT001261866.1	PDS000214901.66	SAMEA1889042	clinical	cd_8_group_23207	cd_4_group_23116	cd_2_group_21335
PDT000450049.1	PDS000074019.6	SAMEA104279852	NULL	cd_8_group_23208	-	-
PDT001188492.1	PDS000074019.6	SAMEA104423878	NULL	cd_8_group_23208	-	-
PDT001188542.1	PDS000074019.6	SAMEA104423928	NULL	cd_8_group_23208	-	-
PDT001188541.1	PDS000074019.6	SAMEA104423927	NULL	cd_8_group_23208	cd_4_group_44879	-
PDT001188543.1	PDS000074019.6	SAMEA104423929	NULL	cd_8_group_23208	cd_4_group_44879	-
PDT000450050.1	PDS000013655.11	SAMEA104279853	NULL	cd_8_group_23209	cd_4_group_23118	cd_2_group_21336
PDT000791969.1	PDS000013655.11	SAMEA5671036	NULL	cd_8_group_23209	cd_4_group_23118	cd_2_group_21336
PDT000043044.4	PDS000030204.58	SAMN03168819	clinical	cd_8_group_2321	-	-
PDT000043080.4	PDS000030204.58	SAMN03168855	clinical	cd_8_group_2321	-	-
PDT000100042.2	PDS000030204.58	SAMN04364211	clinical	cd_8_group_2321	-	-
PDT001184254.1	PDS000030204.58	SAMEA2794478	NULL	cd_8_group_2321	-	-
PDT001184286.1	PDS000030204.58	SAMEA2794525	NULL	cd_8_group_2321	-	-
PDT001184394.3	PDS000030204.58	SAMEA2794639	NULL	cd_8_group_2321	-	-
PDT000330652.1	PDS000030204.58	SAMN09431523	clinical	cd_8_group_2321	cd_4_group_17733	cd_2_group_16157
PDT000470698.1	PDS000030204.58	SAMN11031787	clinical	cd_8_group_2321	cd_4_group_17733	cd_2_group_16157
PDT001184345.3	PDS000030204.58	SAMEA2794589	NULL	cd_8_group_2321	cd_4_group_44703	cd_2_group_42241
PDT001184378.1	PDS000030204.58	SAMEA2794623	NULL	cd_8_group_2321	cd_4_group_44703	cd_2_group_42241
PDT000909203.1	PDS000223632.40	SAMEA7112990	clinical	cd_8_group_23210	-	-
PDT000450068.1	PDS000223632.40	SAMEA104279874	NULL	cd_8_group_23210	cd_4_group_23119	-
PDT000450382.1	PDS000223632.40	SAMEA104138225	NULL	cd_8_group_23210	cd_4_group_23119	-
PDT000450071.1	PDS000026823.36	SAMEA104279877	NULL	cd_8_group_23211	cd_4_group_23120	cd_2_group_21337
PDT000684270.1	PDS000026823.36	SAMEA6514445	NULL	cd_8_group_23211	cd_4_group_23120	cd_2_group_21337
PDT001153522.1	PDS000026823.36	SAMEA6143191	NULL	cd_8_group_23211	cd_4_group_23120	cd_2_group_21337
PDT000450110.1	PDS000045989.25	SAMEA104279916	NULL	cd_8_group_23212	cd_4_group_23121	cd_2_group_21339
PDT000623246.1	PDS000045989.25	SAMN10076455	environmental/other	cd_8_group_23212	cd_4_group_23121	cd_2_group_21339
PDT000450136.1	PDS000056902.1	SAMEA104279949	NULL	cd_8_group_23213	cd_4_group_23122	cd_2_group_21340
PDT000684135.1	PDS000056902.1	SAMEA6514261	NULL	cd_8_group_23213	cd_4_group_23122	cd_2_group_21340
PDT000450139.1	PDS000039585.14	SAMEA104279952	NULL	cd_8_group_23214	-	-
PDT000684099.1	PDS000039585.14	SAMEA6514191	NULL	cd_8_group_23214	-	-
PDT000450140.1	PDS000013879.124	SAMEA104279953	NULL	cd_8_group_23215	cd_4_group_23123	cd_2_group_21341
PDT000450190.1	PDS000013879.124	SAMEA104280012	NULL	cd_8_group_23215	cd_4_group_23123	cd_2_group_21341
PDT000450151.1	PDS000003809.216	SAMEA104279967	NULL	cd_8_group_23216	cd_4_group_23124	cd_2_group_21342
PDT000450157.1	PDS000003809.216	SAMEA104279946	NULL	cd_8_group_23216	cd_4_group_23124	cd_2_group_21342
PDT000450162.1	PDS000003809.216	SAMEA104279978	NULL	cd_8_group_23216	cd_4_group_23124	cd_2_group_21342
PDT000450168.1	PDS000003809.216	SAMEA104279985	NULL	cd_8_group_23216	cd_4_group_23124	cd_2_group_21342
PDT000450179.1	PDS000003809.216	SAMEA104280001	NULL	cd_8_group_23216	cd_4_group_23124	cd_2_group_21342
PDT000450194.1	PDS000003809.216	SAMEA104280017	NULL	cd_8_group_23216	cd_4_group_23124	cd_2_group_21342
PDT000450200.1	PDS000003809.216	SAMEA104280024	NULL	cd_8_group_23216	cd_4_group_23124	cd_2_group_21342
PDT000450208.1	PDS000003809.216	SAMEA104280033	NULL	cd_8_group_23216	cd_4_group_23124	cd_2_group_21342
PDT000450213.1	PDS000003809.216	SAMEA104280040	NULL	cd_8_group_23216	cd_4_group_23124	cd_2_group_21342
PDT000450221.1	PDS000003809.216	SAMEA104280049	NULL	cd_8_group_23216	cd_4_group_23124	cd_2_group_21342
PDT000684201.1	PDS000003809.216	SAMEA6514347	NULL	cd_8_group_23216	cd_4_group_23124	cd_2_group_21342
PDT000684208.1	PDS000003809.216	SAMEA6514356	NULL	cd_8_group_23216	cd_4_group_23124	cd_2_group_21342
PDT000685867.1	PDS000003809.216	SAMEA6514331	NULL	cd_8_group_23216	cd_4_group_23124	cd_2_group_21342
PDT000450160.1	PDS000042294.1	SAMEA104279974	NULL	cd_8_group_23217	cd_4_group_23126	cd_2_group_21344
PDT000450192.1	PDS000042294.1	SAMEA104280015	NULL	cd_8_group_23217	cd_4_group_23126	cd_2_group_21344
PDT000450182.1	PDS000013739.155	SAMEA104280004	NULL	cd_8_group_23218	-	-
PDT000909519.1	PDS000013739.155	SAMEA7113306	clinical	cd_8_group_23218	-	-
PDT000450206.1	PDS000026018.9	SAMEA104280031	NULL	cd_8_group_23219	-	-
PDT000684086.1	PDS000026018.9	SAMEA6514126	NULL	cd_8_group_23219	-	-
PDT000451527.1	PDS000223839.40	SAMEA78281668	clinical	cd_8_group_2322	-	-
PDT000043225.5	PDS000223839.40	SAMN03169057	clinical	cd_8_group_2322	cd_4_group_2255	-
PDT000043046.5	PDS000223839.40	SAMN03168821	clinical	cd_8_group_2322	cd_4_group_2255	cd_2_group_2027
PDT000043369.5	PDS000223839.40	SAMN03169241	clinical	cd_8_group_2322	cd_4_group_2255	cd_2_group_2027
PDT000053074.2	PDS000223839.40	SAMN03465993	clinical	cd_8_group_2322	cd_4_group_2999	cd_2_group_2656
PDT000059301.2	PDS000223839.40	SAMN03479759	clinical	cd_8_group_2322	cd_4_group_2999	cd_2_group_2656
PDT000450224.1	PDS000042352.4	SAMEA104280238	NULL	cd_8_group_23220	cd_4_group_23127	cd_2_group_21346
PDT001470985.1	PDS000042352.4	SAMEA7129753	clinical	cd_8_group_23220	cd_4_group_23127	cd_2_group_21346
PDT000450781.1	PDS000056889.7	SAMEA104138417	NULL	cd_8_group_23221	-	-
PDT000450226.1	PDS000056889.7	SAMEA104280242	NULL	cd_8_group_23221	cd_4_group_23129	-
PDT000503858.1	PDS000056889.7	SAMEA104403890	NULL	cd_8_group_23221	cd_4_group_23129	-
PDT000450236.1	PDS000042382.3	SAMEA104280255	NULL	cd_8_group_23222	cd_4_group_23130	cd_2_group_21348
PDT000450759.1	PDS000042382.3	SAMEA104138219	NULL	cd_8_group_23222	cd_4_group_23130	cd_2_group_21348
PDT000910253.1	PDS000042382.3	SAMEA7114041	clinical	cd_8_group_23222	cd_4_group_23130	cd_2_group_21348
PDT000450259.1	PDS000042478.1	SAMEA104280284	NULL	cd_8_group_23223	cd_4_group_23132	cd_2_group_21349
PDT000450756.1	PDS000042478.1	SAMEA104138206	NULL	cd_8_group_23223	cd_4_group_23132	cd_2_group_21349
PDT000684004.1	PDS000013796.19	SAMEA6514134	NULL	cd_8_group_23224	cd_4_group_23133	-
PDT000450262.1	PDS000013796.19	SAMEA104280287	NULL	cd_8_group_23224	cd_4_group_23133	cd_2_group_21350
PDT000450272.1	PDS000013796.19	SAMEA104280302	NULL	cd_8_group_23224	cd_4_group_23133	cd_2_group_21350
PDT000450266.1	PDS000040809.8	SAMEA104280294	NULL	cd_8_group_23225	cd_4_group_23134	-
PDT000685164.1	PDS000040809.8	SAMEA6515006	NULL	cd_8_group_23225	cd_4_group_23134	-
PDT000684136.1	PDS000045970.2	SAMEA6514264	NULL	cd_8_group_23226	-	-
PDT000450273.1	PDS000045970.2	SAMEA104280303	NULL	cd_8_group_23226	cd_4_group_23135	-
PDT000503924.1	PDS000045970.2	SAMEA104403961	NULL	cd_8_group_23226	cd_4_group_23135	-
PDT000450275.1	PDS000026701.225	SAMEA104280305	NULL	cd_8_group_23227	-	-
PDT000450479.1	PDS000026701.225	SAMEA104138347	NULL	cd_8_group_23227	-	-
PDT000911881.1	PDS000026701.225	SAMEA7129668	clinical	cd_8_group_23227	-	-
PDT000450374.1	PDS000042349.13	SAMEA104138210	NULL	cd_8_group_23228	cd_4_group_23136	-
PDT000450276.1	PDS000042349.13	SAMEA104280309	NULL	cd_8_group_23228	cd_4_group_23136	cd_2_group_21351
PDT000911935.1	PDS000042349.13	SAMEA7129756	clinical	cd_8_group_23228	cd_4_group_23136	cd_2_group_21351
PDT000450287.1	PDS000026617.677	SAMEA104280336	NULL	cd_8_group_23229	cd_4_group_23139	cd_2_group_21354
PDT000692479.1	PDS000026617.677	SAMEA104404046	NULL	cd_8_group_23229	cd_4_group_23139	cd_2_group_21354
PDT002181847.1	PDS000003951.13	SAMN41575739	clinical	cd_8_group_2323	-	-
PDT000253865.2	PDS000003951.13	SAMN07812406	clinical	cd_8_group_2323	cd_4_group_13098	-
PDT000458884.1	PDS000003951.13	SAMN10871233	clinical	cd_8_group_2323	cd_4_group_13098	-
PDT000254607.2	PDS000003951.13	SAMN07816340	clinical	cd_8_group_2323	cd_4_group_13098	cd_2_group_11893
PDT000316292.1	PDS000003951.13	SAMN09222442	clinical	cd_8_group_2323	cd_4_group_13098	cd_2_group_11893
PDT000043051.4	PDS000003951.13	SAMN03168826	clinical	cd_8_group_2323	cd_4_group_2257	-
PDT000043111.4	PDS000003951.13	SAMN03168895	clinical	cd_8_group_2323	cd_4_group_2257	-
PDT000043529.5	PDS000003951.13	SAMN03169494	clinical	cd_8_group_2323	cd_4_group_2257	-
PDT000122591.2	PDS000003951.13	SAMN04600615	clinical	cd_8_group_2323	cd_4_group_2257	cd_2_group_5592
PDT000182131.2	PDS000003951.13	SAMN06278128	clinical	cd_8_group_2323	cd_4_group_2257	cd_2_group_5592
PDT000253817.2	PDS000003951.13	SAMN07812308	clinical	cd_8_group_2323	cd_4_group_2257	cd_2_group_5592
PDT000977203.1	PDS000003951.13	SAMEA26860918	NULL	cd_8_group_2323	cd_4_group_2257	cd_2_group_5592
PDT000450296.1	PDS000042475.4	SAMEA104280366	NULL	cd_8_group_23230	-	-
PDT000503982.1	PDS000042475.4	SAMEA104404034	NULL	cd_8_group_23230	-	-
PDT000450307.1	PDS000042345.2	SAMEA104138120	NULL	cd_8_group_23231	-	-
PDT000503937.1	PDS000042345.2	SAMEA104403978	NULL	cd_8_group_23231	-	-
PDT001257671.1	PDS000237549.9	SAMEA4390637	NULL	cd_8_group_23232	-	-
PDT000450318.1	PDS000237549.9	SAMEA104138138	NULL	cd_8_group_23232	cd_4_group_23140	-
PDT000450450.1	PDS000237549.9	SAMEA104138315	NULL	cd_8_group_23232	cd_4_group_23140	-
PDT000450319.1	PDS000026018.9	SAMEA104138139	NULL	cd_8_group_23233	cd_4_group_23141	cd_2_group_21355
PDT000684119.1	PDS000026018.9	SAMEA6514238	NULL	cd_8_group_23233	cd_4_group_23141	cd_2_group_21355
PDT001257685.1	PDS000030204.58	SAMEA4390650	NULL	cd_8_group_23234	cd_4_group_23142	-
PDT000450321.1	PDS000030204.58	SAMEA104138141	NULL	cd_8_group_23234	cd_4_group_23142	cd_2_group_21356
PDT000450365.1	PDS000030204.58	SAMEA104138200	NULL	cd_8_group_23234	cd_4_group_23142	cd_2_group_21356
PDT000450327.1	PDS000042295.1	SAMEA104138148	NULL	cd_8_group_23235	cd_4_group_23143	cd_2_group_21358
PDT000450772.1	PDS000042295.1	SAMEA104138285	NULL	cd_8_group_23235	cd_4_group_23143	cd_2_group_21358
PDT001336127.1	PDS000042323.4	SAMEA5759853	NULL	cd_8_group_23236	cd_4_group_23144	-
PDT000450328.1	PDS000042323.4	SAMEA104138149	NULL	cd_8_group_23236	cd_4_group_23144	cd_2_group_21359
PDT001098708.1	PDS000042323.4	SAMN13906304	clinical	cd_8_group_23236	cd_4_group_23144	cd_2_group_21359
PDT000450342.1	PDS000105937.1	SAMEA104138171	NULL	cd_8_group_23237	cd_4_group_23146	-
PDT001257670.1	PDS000105937.1	SAMEA4390635	NULL	cd_8_group_23237	cd_4_group_23146	-
PDT000450349.1	PDS000106187.1	SAMEA104138179	NULL	cd_8_group_23238	cd_4_group_23147	-
PDT000503932.1	PDS000106187.1	SAMEA104403970	NULL	cd_8_group_23238	cd_4_group_23147	-
PDT000450351.1	PDS000223839.40	SAMEA104138181	NULL	cd_8_group_23239	cd_4_group_23148	-
PDT001257665.1	PDS000223839.40	SAMEA4390631	NULL	cd_8_group_23239	cd_4_group_23148	-
PDT002801137.1	PDS000028425.63	SAMEA118350036	NULL	cd_8_group_2324	-	-
PDT000288357.2	PDS000028425.63	SAMN08579884	clinical	cd_8_group_2324	cd_4_group_2258	-
PDT000043052.4	PDS000028425.63	SAMN03168827	clinical	cd_8_group_2324	cd_4_group_2258	cd_2_group_2029
PDT000263546.2	PDS000028425.63	SAMN06030296	clinical	cd_8_group_2324	cd_4_group_2258	cd_2_group_2029
PDT001672617.1	PDS000028425.63	SAMN18975890	clinical	cd_8_group_2324	cd_4_group_2258	cd_2_group_2029
PDT000450373.1	PDS000056907.1	SAMEA104138209	NULL	cd_8_group_23240	cd_4_group_23149	cd_2_group_21361
PDT000684005.1	PDS000056907.1	SAMEA6514139	NULL	cd_8_group_23240	cd_4_group_23149	cd_2_group_21361
PDT000997931.1	PDS000237560.3	SAMN18614499	clinical	cd_8_group_23241	-	-
PDT000450376.1	PDS000237560.3	SAMEA104138213	NULL	cd_8_group_23241	cd_4_group_23150	cd_2_group_21362
PDT000450763.1	PDS000237560.3	SAMEA104138233	NULL	cd_8_group_23241	cd_4_group_23150	cd_2_group_21362
PDT000450384.1	PDS000027599.7	SAMEA104138228	NULL	cd_8_group_23242	-	-
PDT000450503.1	PDS000027599.7	SAMEA104138375	NULL	cd_8_group_23242	-	-
PDT000450391.1	PDS000042439.11	SAMEA104138237	NULL	cd_8_group_23243	cd_4_group_23151	cd_2_group_21363
PDT000911860.1	PDS000042439.11	SAMEA7129646	clinical	cd_8_group_23243	cd_4_group_23151	cd_2_group_21363
PDT000450406.1	PDS000045969.2	SAMEA104138256	NULL	cd_8_group_23244	cd_4_group_23152	cd_2_group_21365
PDT000503911.1	PDS000045969.2	SAMEA104403948	NULL	cd_8_group_23244	cd_4_group_23152	cd_2_group_21365
PDT000450429.1	PDS000056889.7	SAMEA104138293	NULL	cd_8_group_23245	-	-
PDT000450768.1	PDS000056889.7	SAMEA104138264	NULL	cd_8_group_23245	-	-
PDT000450431.1	PDS000026822.8	SAMEA104138295	NULL	cd_8_group_23246	-	-
PDT000450461.1	PDS000026822.8	SAMEA104138327	NULL	cd_8_group_23246	-	-
PDT000467871.1	PDS000026822.8	SAMN10975459	clinical	cd_8_group_23246	-	-
PDT000894365.1	PDS000026822.8	SAMEA5548134	clinical	cd_8_group_23246	-	-
PDT000911933.1	PDS000026822.8	SAMEA7129754	clinical	cd_8_group_23246	-	-
PDT000450435.1	PDS000056889.7	SAMEA104138299	NULL	cd_8_group_23247	cd_4_group_23153	cd_2_group_21366
PDT000683981.1	PDS000056889.7	SAMEA6514105	NULL	cd_8_group_23247	cd_4_group_23153	cd_2_group_21366
PDT000450437.1	PDS000223839.40	SAMEA104138301	NULL	cd_8_group_23248	-	-
PDT001171953.1	PDS000223839.40	SAMEA104124639	NULL	cd_8_group_23248	-	-
PDT000450440.1	PDS000042357.66	SAMEA104138304	NULL	cd_8_group_23249	cd_4_group_23154	cd_2_group_21367
PDT000503902.1	PDS000042357.66	SAMEA104403939	NULL	cd_8_group_23249	cd_4_group_23154	cd_2_group_21367
PDT000053886.2	PDS000028314.466	SAMN03468537	clinical	cd_8_group_2325	-	-
PDT000058987.2	PDS000028314.466	SAMN03474058	clinical	cd_8_group_2325	-	-
PDT000490559.1	PDS000028314.466	SAMN11419997	clinical	cd_8_group_2325	-	-
PDT000503590.1	PDS000028314.466	SAMN11785146	clinical	cd_8_group_2325	-	-
PDT000519458.1	PDS000028314.466	SAMN12009672	clinical	cd_8_group_2325	-	-
PDT001290585.1	PDS000028314.466	SAMN27631894	clinical	cd_8_group_2325	-	-
PDT002200598.1	PDS000028314.466	SAMN41783321	clinical	cd_8_group_2325	-	-
PDT002433477.1	PDS000028314.466	SAMN43447112	clinical	cd_8_group_2325	-	-
PDT002336097.1	PDS000028314.466	SAMN43280798	clinical	cd_8_group_2325	cd_4_group_2259	-
PDT000043053.4	PDS000028314.466	SAMN03168828	clinical	cd_8_group_2325	cd_4_group_2259	cd_2_group_2030
PDT000043098.4	PDS000028314.466	SAMN03168874	clinical	cd_8_group_2325	cd_4_group_2259	cd_2_group_2030
PDT000237327.2	PDS000028314.466	SAMN07566708	clinical	cd_8_group_2325	cd_4_group_2259	cd_2_group_2030
PDT000334987.1	PDS000028314.466	SAMN09475815	clinical	cd_8_group_2325	cd_4_group_2259	cd_2_group_2030
PDT000395709.1	PDS000028314.466	SAMN10282282	clinical	cd_8_group_2325	cd_4_group_2259	cd_2_group_2030
PDT000434251.1	PDS000028314.466	SAMN10723724	clinical	cd_8_group_2325	cd_4_group_2259	cd_2_group_2030
PDT000472600.1	PDS000028314.466	SAMN11043622	clinical	cd_8_group_2325	cd_4_group_2259	cd_2_group_2030
PDT000489369.1	PDS000028314.466	SAMN11403699	clinical	cd_8_group_2325	cd_4_group_2259	cd_2_group_2030
PDT000655427.1	PDS000028314.466	SAMN13740298	clinical	cd_8_group_2325	cd_4_group_2259	cd_2_group_2030
PDT000668555.2	PDS000028314.466	SAMN13900571	clinical	cd_8_group_2325	cd_4_group_2259	cd_2_group_2030
PDT001480921.1	PDS000028314.466	SAMD00078674	NULL	cd_8_group_2325	cd_4_group_2259	cd_2_group_2030
PDT001480922.1	PDS000028314.466	SAMD00078675	NULL	cd_8_group_2325	cd_4_group_2259	cd_2_group_2030
PDT001950300.1	PDS000028314.466	SAMN37820854	clinical	cd_8_group_2325	cd_4_group_2259	cd_2_group_2030
PDT001950365.1	PDS000028314.466	SAMN37820904	clinical	cd_8_group_2325	cd_4_group_2259	cd_2_group_2030
PDT002863761.1	PDS000028314.466	SAMN50308119	clinical	cd_8_group_2325	cd_4_group_2259	cd_2_group_2030
PDT002863777.1	PDS000028314.466	SAMN50308120	clinical	cd_8_group_2325	cd_4_group_2259	cd_2_group_2030
PDT000469645.1	PDS000028314.466	SAMN11025607	clinical	cd_8_group_2325	cd_4_group_2259	cd_2_group_21989
PDT000712385.1	PDS000028314.466	SAMN14428390	clinical	cd_8_group_2325	cd_4_group_2259	cd_2_group_21989
PDT000921469.1	PDS000028314.466	SAMN17138826	clinical	cd_8_group_2325	cd_4_group_2259	cd_2_group_21989
PDT001393216.1	PDS000028314.466	SAMEA7882559	NULL	cd_8_group_2325	cd_4_group_2259	cd_2_group_21989
PDT001396060.1	PDS000028314.466	SAMEA8920568	clinical	cd_8_group_2325	cd_4_group_2259	cd_2_group_21989
PDT001396069.1	PDS000028314.466	SAMEA8920569	clinical	cd_8_group_2325	cd_4_group_2259	cd_2_group_21989
PDT001454565.1	PDS000028314.466	SAMN31289064	clinical	cd_8_group_2325	cd_4_group_2259	cd_2_group_21989
PDT001489831.1	PDS000028314.466	SAMN31058310	clinical	cd_8_group_2325	cd_4_group_2259	cd_2_group_21989
PDT001489843.1	PDS000028314.466	SAMN31058299	clinical	cd_8_group_2325	cd_4_group_2259	cd_2_group_21989
PDT002328654.1	PDS000028314.466	SAMN43257466	clinical	cd_8_group_2325	cd_4_group_2259	cd_2_group_21989
PDT000058600.2	PDS000028314.466	SAMN03478673	clinical	cd_8_group_2325	cd_4_group_2259	cd_2_group_3622
PDT000932356.1	PDS000028314.466	SAMN17178376	clinical	cd_8_group_2325	cd_4_group_2259	cd_2_group_3622
PDT000457619.1	PDS000028314.466	SAMN10855083	clinical	cd_8_group_2325	cd_4_group_23475	cd_2_group_21663
PDT000458132.1	PDS000028314.466	SAMN10867069	clinical	cd_8_group_2325	cd_4_group_23475	cd_2_group_21663
PDT000970380.1	PDS000028314.466	SAMN17937236	clinical	cd_8_group_2325	cd_4_group_38614	cd_2_group_36243
PDT000970384.1	PDS000028314.466	SAMN17937237	clinical	cd_8_group_2325	cd_4_group_38614	cd_2_group_36243
PDT002173885.1	PDS000028314.466	SAMN41482972	clinical	cd_8_group_2325	cd_4_group_38614	cd_2_group_61477
PDT002178154.1	PDS000028314.466	SAMN41537381	clinical	cd_8_group_2325	cd_4_group_38614	cd_2_group_61477
PDT000381594.1	PDS000028314.466	SAMN10094138	clinical	cd_8_group_2325	cd_4_group_4079	-
PDT002072076.1	PDS000028314.466	SAMN39429623	clinical	cd_8_group_2325	cd_4_group_4079	-
PDT002109801.1	PDS000028314.466	SAMN40405478	clinical	cd_8_group_2325	cd_4_group_4079	-
PDT002199453.1	PDS000028314.466	SAMN41769894	clinical	cd_8_group_2325	cd_4_group_4079	-
PDT000318952.1	PDS000028314.466	SAMN09244461	clinical	cd_8_group_2325	cd_4_group_4079	cd_2_group_15339
PDT000320330.1	PDS000028314.466	SAMN09268928	clinical	cd_8_group_2325	cd_4_group_4079	cd_2_group_15339
PDT000328904.1	PDS000028314.466	SAMN09404313	clinical	cd_8_group_2325	cd_4_group_4079	cd_2_group_15339
PDT000334260.1	PDS000028314.466	SAMN09474540	clinical	cd_8_group_2325	cd_4_group_4079	cd_2_group_15339
PDT000350049.1	PDS000028314.466	SAMN09661842	clinical	cd_8_group_2325	cd_4_group_4079	cd_2_group_15339
PDT000368524.1	PDS000028314.466	SAMN09937730	clinical	cd_8_group_2325	cd_4_group_4079	cd_2_group_15339
PDT000453930.1	PDS000028314.466	SAMN10827246	clinical	cd_8_group_2325	cd_4_group_4079	cd_2_group_15339
PDT000558582.1	PDS000028314.466	SAMN12537365	clinical	cd_8_group_2325	cd_4_group_4079	cd_2_group_15339
PDT002802201.1	PDS000028314.466	SAMN48975474	clinical	cd_8_group_2325	cd_4_group_4079	cd_2_group_15339
PDT000683604.1	PDS000028314.466	SAMN14113821	clinical	cd_8_group_2325	cd_4_group_4079	cd_2_group_28769
PDT000711260.1	PDS000028314.466	SAMN14418847	clinical	cd_8_group_2325	cd_4_group_4079	cd_2_group_28769
PDT000711566.1	PDS000028314.466	SAMN14420880	clinical	cd_8_group_2325	cd_4_group_4079	cd_2_group_28769
PDT000058738.2	PDS000028314.466	SAMN03479263	clinical	cd_8_group_2325	cd_4_group_4079	cd_2_group_3633
PDT000120748.2	PDS000028314.466	SAMN04576726	clinical	cd_8_group_2325	cd_4_group_4079	cd_2_group_3633
PDT000180129.2	PDS000028314.466	SAMN06247877	clinical	cd_8_group_2325	cd_4_group_4079	cd_2_group_3633
PDT000237368.2	PDS000028314.466	SAMN07569015	clinical	cd_8_group_2325	cd_4_group_4079	cd_2_group_3633
PDT000311034.2	PDS000028314.466	SAMN09011625	clinical	cd_8_group_2325	cd_4_group_4079	cd_2_group_3633
PDT000332999.1	PDS000028314.466	SAMN09459226	clinical	cd_8_group_2325	cd_4_group_4079	cd_2_group_3633
PDT000416483.1	PDS000028314.466	SAMN10581779	clinical	cd_8_group_2325	cd_4_group_4079	cd_2_group_3633
PDT000475690.1	PDS000028314.466	SAMN11093793	clinical	cd_8_group_2325	cd_4_group_4079	cd_2_group_3633
PDT000488809.1	PDS000028314.466	SAMN11397499	clinical	cd_8_group_2325	cd_4_group_4079	cd_2_group_3633
PDT000495195.1	PDS000028314.466	SAMN11482253	clinical	cd_8_group_2325	cd_4_group_4079	cd_2_group_3633
PDT001278382.1	PDS000028314.466	SAMN27155650	clinical	cd_8_group_2325	cd_4_group_4079	cd_2_group_3633
PDT001489506.1	PDS000028314.466	SAMN31058732	clinical	cd_8_group_2325	cd_4_group_4079	cd_2_group_3633
PDT002109851.1	PDS000028314.466	SAMN40405432	clinical	cd_8_group_2325	cd_4_group_4079	cd_2_group_3633
PDT001297408.1	PDS000028314.466	SAMN28014767	clinical	cd_8_group_2325	cd_4_group_4079	cd_2_group_44903
PDT002034782.1	PDS000028314.466	SAMN38909767	clinical	cd_8_group_2325	cd_4_group_4079	cd_2_group_44903
PDT002175982.1	PDS000028314.466	SAMN41517168	clinical	cd_8_group_2325	cd_4_group_4079	cd_2_group_44903
PDT002680528.1	PDS000028314.466	SAMEA117832916	clinical	cd_8_group_2325	cd_4_group_4079	cd_2_group_44903
PDT001598063.1	PDS000028314.466	SAMN32975149	clinical	cd_8_group_2325	cd_4_group_4079	cd_2_group_51785
PDT001598071.1	PDS000028314.466	SAMN32975152	clinical	cd_8_group_2325	cd_4_group_4079	cd_2_group_51785
PDT001598072.1	PDS000028314.466	SAMN32975151	clinical	cd_8_group_2325	cd_4_group_4079	cd_2_group_51785
PDT001658688.1	PDS000028314.466	SAMN33712752	clinical	cd_8_group_2325	cd_4_group_4079	cd_2_group_51785
PDT001664104.1	PDS000028314.466	SAMN33828688	clinical	cd_8_group_2325	cd_4_group_4079	cd_2_group_51785
PDT002072793.1	PDS000028314.466	SAMN39843228	clinical	cd_8_group_2325	cd_4_group_4079	cd_2_group_51785
PDT002090139.1	PDS000028314.466	SAMN40186917	clinical	cd_8_group_2325	cd_4_group_4079	cd_2_group_51785
PDT002101019.1	PDS000028314.466	SAMN40210866	clinical	cd_8_group_2325	cd_4_group_4079	cd_2_group_51785
PDT002434261.1	PDS000028314.466	SAMN43450960	clinical	cd_8_group_2325	cd_4_group_4079	cd_2_group_51785
PDT002050875.1	PDS000028314.466	SAMN39334550	clinical	cd_8_group_2325	cd_4_group_60671	-
PDT002167215.1	PDS000028314.466	SAMN41413190	clinical	cd_8_group_2325	cd_4_group_60671	-
PDT002411697.1	PDS000028314.466	SAMN44106367	clinical	cd_8_group_2325	cd_4_group_60671	cd_2_group_66243
PDT002868156.1	PDS000028314.466	SAMN50312048	clinical	cd_8_group_2325	cd_4_group_60671	cd_2_group_66243
PDT002868161.1	PDS000028314.466	SAMN50312052	clinical	cd_8_group_2325	cd_4_group_60671	cd_2_group_66243
PDT002697467.1	PDS000028314.466	SAMN47737468	clinical	cd_8_group_2325	cd_4_group_60671	cd_2_group_69869
PDT002712782.1	PDS000028314.466	SAMN47882747	clinical	cd_8_group_2325	cd_4_group_60671	cd_2_group_69869
PDT000179976.2	PDS000028314.466	SAMN06247718	clinical	cd_8_group_2325	cd_4_group_8554	cd_2_group_7704
PDT000237369.2	PDS000028314.466	SAMN07569011	clinical	cd_8_group_2325	cd_4_group_8554	cd_2_group_7704
PDT000450442.1	PDS000223632.40	SAMEA104138306	NULL	cd_8_group_23250	cd_4_group_23155	cd_2_group_21368
PDT000503963.1	PDS000223632.40	SAMEA104404008	NULL	cd_8_group_23250	cd_4_group_23155	cd_2_group_21368
PDT000450443.1	PDS000039585.14	SAMEA104138307	NULL	cd_8_group_23251	cd_4_group_23156	cd_2_group_21369
PDT000503931.1	PDS000039585.14	SAMEA104403969	NULL	cd_8_group_23251	cd_4_group_23156	cd_2_group_21369
PDT000450463.1	PDS000042254.4	SAMEA104138329	NULL	cd_8_group_23252	cd_4_group_23159	cd_2_group_21371
PDT000684132.1	PDS000042254.4	SAMEA6514253	NULL	cd_8_group_23252	cd_4_group_23159	cd_2_group_21371
PDT000450474.1	PDS000223632.40	SAMEA104138342	NULL	cd_8_group_23253	cd_4_group_23160	cd_2_group_21372
PDT000450757.1	PDS000223632.40	SAMEA104138211	NULL	cd_8_group_23253	cd_4_group_23160	cd_2_group_21372
PDT000450475.1	PDS000077447.1	SAMEA104138343	NULL	cd_8_group_23254	-	-
PDT000910526.1	PDS000077447.1	SAMEA7114316	clinical	cd_8_group_23254	-	-
PDT000450482.1	PDS000042474.3	SAMEA104138352	NULL	cd_8_group_23255	cd_4_group_23161	cd_2_group_21373
PDT001064433.1	PDS000042474.3	SAMN19606327	clinical	cd_8_group_23255	cd_4_group_23161	cd_2_group_21373
PDT000503862.1	PDS000045971.1	SAMEA104403894	NULL	cd_8_group_23256	-	-
PDT000450490.1	PDS000045971.1	SAMEA104138360	NULL	cd_8_group_23256	cd_4_group_23163	cd_2_group_21375
PDT000503980.1	PDS000045971.1	SAMEA104404026	NULL	cd_8_group_23256	cd_4_group_23163	cd_2_group_21375
PDT000683930.1	PDS000223632.40	SAMEA6513976	NULL	cd_8_group_23257	-	-
PDT000450505.1	PDS000223632.40	SAMEA104138377	NULL	cd_8_group_23257	cd_4_group_23165	-
PDT001131720.1	PDS000223632.40	SAMN19958241	environmental/other	cd_8_group_23257	cd_4_group_23165	-
PDT000450511.1	PDS000045974.1	SAMEA104138383	NULL	cd_8_group_23258	-	-
PDT000503854.1	PDS000045974.1	SAMEA104403886	NULL	cd_8_group_23258	-	-
PDT000450513.1	PDS000223632.40	SAMEA104138385	NULL	cd_8_group_23259	cd_4_group_23166	cd_2_group_21376
PDT000450518.1	PDS000223632.40	SAMEA104138390	NULL	cd_8_group_23259	cd_4_group_23166	cd_2_group_21376
PDT000043054.4	PDS000241216.6	SAMN03168829	clinical	cd_8_group_2326	-	-
PDT000837035.1	PDS000241216.6	SAMN16170458	clinical	cd_8_group_2326	cd_4_group_34820	cd_2_group_32619
PDT000850834.1	PDS000241216.6	SAMN16293930	clinical	cd_8_group_2326	cd_4_group_34820	cd_2_group_32619
PDT000450545.1	PDS000064987.15	SAMEA104138426	NULL	cd_8_group_23260	-	-
PDT000773032.1	PDS000064987.15	SAMEA5556655	NULL	cd_8_group_23260	-	-
PDT000773133.1	PDS000064987.15	SAMEA5556681	NULL	cd_8_group_23260	-	-
PDT000773321.1	PDS000064987.15	SAMEA5556822	NULL	cd_8_group_23260	-	-
PDT000773325.1	PDS000064987.15	SAMEA5556823	NULL	cd_8_group_23260	-	-
PDT000773363.1	PDS000064987.15	SAMEA5556929	NULL	cd_8_group_23260	-	-
PDT000773424.1	PDS000064987.15	SAMEA5556752	NULL	cd_8_group_23260	-	-
PDT000773498.1	PDS000064987.15	SAMEA5556771	NULL	cd_8_group_23260	-	-
PDT000772980.1	PDS000064987.15	SAMEA5556640	NULL	cd_8_group_23260	cd_4_group_33136	cd_2_group_30947
PDT000773479.1	PDS000064987.15	SAMEA5556862	NULL	cd_8_group_23260	cd_4_group_33136	cd_2_group_30947
PDT000772998.1	PDS000064987.15	SAMEA5556646	NULL	cd_8_group_23260	cd_4_group_33140	cd_2_group_30950
PDT000773316.1	PDS000064987.15	SAMEA5556720	NULL	cd_8_group_23260	cd_4_group_33140	cd_2_group_30950
PDT000910851.1	PDS000064987.15	SAMEA7114641	clinical	cd_8_group_23260	cd_4_group_33140	cd_2_group_30950
PDT000773303.1	PDS000064987.15	SAMEA5557012	NULL	cd_8_group_23260	cd_4_group_33190	-
PDT000773400.1	PDS000064987.15	SAMEA5556746	NULL	cd_8_group_23260	cd_4_group_33190	-
PDT000773480.1	PDS000064987.15	SAMEA5556961	NULL	cd_8_group_23260	cd_4_group_33190	-
PDT000773510.1	PDS000064987.15	SAMEA5556774	NULL	cd_8_group_23260	cd_4_group_33190	-
PDT000781698.1	PDS000064987.15	SAMEA5556892	NULL	cd_8_group_23260	cd_4_group_33190	-
PDT000773302.1	PDS000064987.15	SAMEA5556914	NULL	cd_8_group_23260	cd_4_group_33190	cd_2_group_30991
PDT000773373.1	PDS000064987.15	SAMEA5556836	NULL	cd_8_group_23260	cd_4_group_33190	cd_2_group_30991
PDT000773482.1	PDS000064987.15	SAMEA5556767	NULL	cd_8_group_23260	cd_4_group_33190	cd_2_group_30991
PDT000781670.1	PDS000064987.15	SAMEA5556998	NULL	cd_8_group_23260	cd_4_group_33190	cd_2_group_31150
PDT000781689.1	PDS000064987.15	SAMEA5557006	NULL	cd_8_group_23260	cd_4_group_33190	cd_2_group_31150
PDT000450554.1	PDS000042409.3	SAMEA104138441	NULL	cd_8_group_23261	cd_4_group_23168	-
PDT000789668.1	PDS000042409.3	SAMEA5671405	NULL	cd_8_group_23261	cd_4_group_23168	-
PDT000450555.1	PDS000241216.6	SAMEA104138443	NULL	cd_8_group_23262	-	-
PDT002303312.1	PDS000241216.6	SAMN36672843	clinical	cd_8_group_23262	cd_4_group_65221	cd_2_group_63897
PDT002303387.1	PDS000241216.6	SAMN36672852	clinical	cd_8_group_23262	cd_4_group_65221	cd_2_group_63897
PDT002303388.1	PDS000241216.6	SAMN36672851	clinical	cd_8_group_23262	cd_4_group_65221	cd_2_group_63897
PDT002303391.1	PDS000241216.6	SAMN36672849	clinical	cd_8_group_23262	cd_4_group_65221	cd_2_group_63897
PDT002303392.1	PDS000241216.6	SAMN36672848	clinical	cd_8_group_23262	cd_4_group_65221	cd_2_group_63897
PDT002303394.1	PDS000241216.6	SAMN36672847	clinical	cd_8_group_23262	cd_4_group_65221	cd_2_group_63897
PDT002303395.1	PDS000241216.6	SAMN36672846	clinical	cd_8_group_23262	cd_4_group_65221	cd_2_group_63897
PDT002303396.1	PDS000241216.6	SAMN36672845	clinical	cd_8_group_23262	cd_4_group_65221	cd_2_group_63897
PDT002303397.1	PDS000241216.6	SAMN36672844	clinical	cd_8_group_23262	cd_4_group_65221	cd_2_group_63897
PDT000450556.1	PDS000074488.2	SAMEA104138444	NULL	cd_8_group_23263	cd_4_group_23169	cd_2_group_21378
PDT000871478.1	PDS000074488.2	SAMN14646564	clinical	cd_8_group_23263	cd_4_group_23169	cd_2_group_21378
PDT001415539.1	PDS000074488.2	SAMEA104158596	NULL	cd_8_group_23263	cd_4_group_23169	cd_2_group_21378
PDT000450558.1	PDS000013739.155	SAMEA104138449	NULL	cd_8_group_23264	-	-
PDT000684846.1	PDS000013739.155	SAMEA6514946	NULL	cd_8_group_23264	-	-
PDT000450564.1	PDS000064974.58	SAMEA104138456	NULL	cd_8_group_23265	cd_4_group_23170	-
PDT000789825.1	PDS000064974.58	SAMEA5671594	NULL	cd_8_group_23265	cd_4_group_23170	-
PDT000450569.1	PDS000064112.4	SAMEA104138465	NULL	cd_8_group_23266	cd_4_group_23171	-
PDT000773149.1	PDS000064112.4	SAMEA5556685	NULL	cd_8_group_23266	cd_4_group_23171	-
PDT000450572.1	PDS000241216.6	SAMEA104138474	NULL	cd_8_group_23267	-	-
PDT000997853.1	PDS000241216.6	SAMN18614574	clinical	cd_8_group_23267	-	-
PDT000773198.1	PDS000084711.526	SAMEA5556697	NULL	cd_8_group_23268	-	-
PDT000773262.1	PDS000084711.526	SAMEA5556708	NULL	cd_8_group_23268	-	-
PDT000773308.1	PDS000084711.526	SAMEA5556718	NULL	cd_8_group_23268	-	-
PDT000773404.1	PDS000084711.526	SAMEA5556747	NULL	cd_8_group_23268	-	-
PDT000773417.1	PDS000084711.526	SAMEA5556847	NULL	cd_8_group_23268	-	-
PDT000773454.1	PDS000084711.526	SAMEA5556856	NULL	cd_8_group_23268	-	-
PDT000773457.1	PDS000084711.526	SAMEA5556761	NULL	cd_8_group_23268	-	-
PDT000773511.1	PDS000084711.526	SAMEA5556870	NULL	cd_8_group_23268	-	-
PDT000773522.1	PDS000084711.526	SAMEA5556777	NULL	cd_8_group_23268	-	-
PDT000773560.1	PDS000084711.526	SAMEA5556979	NULL	cd_8_group_23268	-	-
PDT000773584.1	PDS000084711.526	SAMEA5556888	NULL	cd_8_group_23268	-	-
PDT000781663.1	PDS000084711.526	SAMEA5556801	NULL	cd_8_group_23268	-	-
PDT000909155.1	PDS000084711.526	SAMEA7112942	clinical	cd_8_group_23268	-	-
PDT000910756.1	PDS000084711.526	SAMEA7114546	clinical	cd_8_group_23268	-	-
PDT000450577.1	PDS000084711.526	SAMEA104138481	NULL	cd_8_group_23268	cd_4_group_23172	cd_2_group_21379
PDT000773361.1	PDS000084711.526	SAMEA5556736	NULL	cd_8_group_23268	cd_4_group_23172	cd_2_group_21379
PDT000773077.1	PDS000084711.526	SAMEA5556666	NULL	cd_8_group_23268	cd_4_group_33155	-
PDT000773369.1	PDS000084711.526	SAMEA5556835	NULL	cd_8_group_23268	cd_4_group_33155	-
PDT000773222.1	PDS000084711.526	SAMEA5556703	NULL	cd_8_group_23268	cd_4_group_33177	-
PDT000789551.1	PDS000084711.526	SAMEA5671120	NULL	cd_8_group_23268	cd_4_group_33177	-
PDT000773275.1	PDS000084711.526	SAMEA5556711	NULL	cd_8_group_23268	cd_4_group_33179	-
PDT000911524.1	PDS000084711.526	SAMEA7115223	clinical	cd_8_group_23268	cd_4_group_33179	-
PDT000773238.1	PDS000084711.526	SAMEA5556727	NULL	cd_8_group_23268	cd_4_group_33179	cd_2_group_30979
PDT000773412.1	PDS000084711.526	SAMEA5556749	NULL	cd_8_group_23268	cd_4_group_33179	cd_2_group_30979
PDT000781655.1	PDS000084711.526	SAMEA5556799	NULL	cd_8_group_23268	cd_4_group_33184	-
PDT000773279.1	PDS000084711.526	SAMEA5556712	NULL	cd_8_group_23268	cd_4_group_33184	cd_2_group_30984
PDT000773441.1	PDS000084711.526	SAMEA5556853	NULL	cd_8_group_23268	cd_4_group_33184	cd_2_group_30984
PDT000773568.1	PDS000084711.526	SAMEA5556884	NULL	cd_8_group_23268	cd_4_group_33184	cd_2_group_30984
PDT000773398.1	PDS000084711.526	SAMEA5556939	NULL	cd_8_group_23268	cd_4_group_33204	-
PDT000773463.1	PDS000084711.526	SAMEA5556957	NULL	cd_8_group_23268	cd_4_group_33204	-
PDT000773520.1	PDS000084711.526	SAMEA5556969	NULL	cd_8_group_23268	cd_4_group_33219	cd_2_group_31013
PDT000781680.1	PDS000084711.526	SAMEA5556807	NULL	cd_8_group_23268	cd_4_group_33219	cd_2_group_31013
PDT000450583.1	PDS000214890.109	SAMEA104138492	NULL	cd_8_group_23269	cd_4_group_23174	cd_2_group_21380
PDT000450813.1	PDS000214890.109	SAMEA104138533	NULL	cd_8_group_23269	cd_4_group_23174	cd_2_group_21380
PDT000043055.4	PDS000001504.3	SAMN03168830	clinical	cd_8_group_2327	-	-
PDT000043527.5	PDS000001504.3	SAMN03169491	environmental/other	cd_8_group_2327	-	-
PDT000450584.1	PDS000214890.109	SAMEA104138493	NULL	cd_8_group_23270	cd_4_group_23175	cd_2_group_21381
PDT000450600.1	PDS000214890.109	SAMEA104138500	NULL	cd_8_group_23270	cd_4_group_23175	cd_2_group_21381
PDT000450824.1	PDS000214890.109	SAMEA104138544	NULL	cd_8_group_23270	cd_4_group_23175	cd_2_group_21381
PDT000450840.1	PDS000214890.109	SAMEA104138560	NULL	cd_8_group_23270	cd_4_group_23175	cd_2_group_21381
PDT001272221.1	PDS000238489.8	SAMN26855957	environmental/other	cd_8_group_23271	cd_4_group_23176	-
PDT001272248.1	PDS000238489.8	SAMN26855996	environmental/other	cd_8_group_23271	cd_4_group_23176	-
PDT001272262.1	PDS000238489.8	SAMN26855989	environmental/other	cd_8_group_23271	cd_4_group_23176	-
PDT000450590.1	PDS000238489.8	SAMEA104138513	NULL	cd_8_group_23271	cd_4_group_23176	cd_2_group_21382
PDT001272243.1	PDS000238489.8	SAMN26856001	environmental/other	cd_8_group_23271	cd_4_group_23176	cd_2_group_21382
PDT001272260.1	PDS000238489.8	SAMN26856018	environmental/other	cd_8_group_23271	cd_4_group_23176	cd_2_group_21382
PDT000450607.1	PDS000042318.1	SAMEA104103368	NULL	cd_8_group_23272	cd_4_group_23181	cd_2_group_21386
PDT000450637.1	PDS000042318.1	SAMEA104103400	NULL	cd_8_group_23272	cd_4_group_23181	cd_2_group_21386
PDT000450609.1	PDS000117335.1	SAMEA104103370	NULL	cd_8_group_23273	cd_4_group_23182	-
PDT000451530.1	PDS000117335.1	SAMEA78283918	clinical	cd_8_group_23273	cd_4_group_23182	-
PDT001152182.1	PDS000041999.137	SAMEA6141620	NULL	cd_8_group_23274	cd_4_group_23184	-
PDT000450621.1	PDS000041999.137	SAMEA104103383	NULL	cd_8_group_23274	cd_4_group_23184	cd_2_group_21388
PDT000450684.1	PDS000041999.137	SAMEA104103449	NULL	cd_8_group_23274	cd_4_group_23184	cd_2_group_21388
PDT001163853.1	PDS000041999.137	SAMEA6141628	NULL	cd_8_group_23274	cd_4_group_23184	cd_2_group_21388
PDT001163858.1	PDS000041999.137	SAMEA6141624	NULL	cd_8_group_23274	cd_4_group_23184	cd_2_group_21388
PDT000450625.1	PDS000056883.2	SAMEA104103387	NULL	cd_8_group_23275	cd_4_group_23186	cd_2_group_21389
PDT000683674.1	PDS000056883.2	SAMEA5038714	NULL	cd_8_group_23275	cd_4_group_23186	cd_2_group_21389
PDT000683682.1	PDS000056883.2	SAMEA5038722	NULL	cd_8_group_23275	cd_4_group_23186	cd_2_group_21389
PDT001152331.1	PDS000041999.137	SAMEA6141937	NULL	cd_8_group_23276	-	-
PDT000450627.1	PDS000041999.137	SAMEA104103389	NULL	cd_8_group_23276	cd_4_group_23187	cd_2_group_21390
PDT000910169.1	PDS000041999.137	SAMEA7113957	clinical	cd_8_group_23276	cd_4_group_23187	cd_2_group_21390
PDT001154713.1	PDS000041999.137	SAMEA6143691	NULL	cd_8_group_23276	cd_4_group_43671	-
PDT001154802.1	PDS000041999.137	SAMEA6143705	NULL	cd_8_group_23276	cd_4_group_43671	-
PDT000450632.1	PDS000085033.695	SAMEA104103395	NULL	cd_8_group_23277	cd_4_group_23188	-
PDT000674423.1	PDS000085033.695	SAMEA5039199	NULL	cd_8_group_23277	cd_4_group_23188	-
PDT000450640.1	PDS000042446.2	SAMEA104103403	NULL	cd_8_group_23278	cd_4_group_23189	cd_2_group_21392
PDT000450686.1	PDS000042446.2	SAMEA104103451	NULL	cd_8_group_23278	cd_4_group_23189	cd_2_group_21392
PDT000908971.1	PDS000042446.2	SAMEA7112758	clinical	cd_8_group_23278	cd_4_group_23189	cd_2_group_21392
PDT000909023.1	PDS000042446.2	SAMEA7112810	clinical	cd_8_group_23278	cd_4_group_23189	cd_2_group_21392
PDT000909777.1	PDS000042446.2	SAMEA7113565	clinical	cd_8_group_23278	cd_4_group_23189	cd_2_group_21392
PDT000909780.1	PDS000042446.2	SAMEA7113568	clinical	cd_8_group_23278	cd_4_group_23189	cd_2_group_21392
PDT000909793.1	PDS000042446.2	SAMEA7113581	clinical	cd_8_group_23278	cd_4_group_23189	cd_2_group_21392
PDT000909797.1	PDS000042446.2	SAMEA7113585	clinical	cd_8_group_23278	cd_4_group_23189	cd_2_group_21392
PDT000909990.1	PDS000042446.2	SAMEA7113778	clinical	cd_8_group_23278	cd_4_group_23189	cd_2_group_21392
PDT000910360.1	PDS000042446.2	SAMEA7114148	clinical	cd_8_group_23278	cd_4_group_23189	cd_2_group_21392
PDT000910372.1	PDS000042446.2	SAMEA7114160	clinical	cd_8_group_23278	cd_4_group_23189	cd_2_group_21392
PDT000910386.1	PDS000042446.2	SAMEA7114175	clinical	cd_8_group_23278	cd_4_group_23189	cd_2_group_21392
PDT000910437.1	PDS000042446.2	SAMEA7114227	clinical	cd_8_group_23278	cd_4_group_23189	cd_2_group_21392
PDT000910455.1	PDS000042446.2	SAMEA7114245	clinical	cd_8_group_23278	cd_4_group_23189	cd_2_group_21392
PDT000910460.1	PDS000042446.2	SAMEA7114250	clinical	cd_8_group_23278	cd_4_group_23189	cd_2_group_21392
PDT000910478.1	PDS000042446.2	SAMEA7114268	clinical	cd_8_group_23278	cd_4_group_23189	cd_2_group_21392
PDT000910479.1	PDS000042446.2	SAMEA7114269	clinical	cd_8_group_23278	cd_4_group_23189	cd_2_group_21392
PDT000910483.1	PDS000042446.2	SAMEA7114273	clinical	cd_8_group_23278	cd_4_group_23189	cd_2_group_21392
PDT000910484.1	PDS000042446.2	SAMEA7114274	clinical	cd_8_group_23278	cd_4_group_23189	cd_2_group_21392
PDT000910485.1	PDS000042446.2	SAMEA7114275	clinical	cd_8_group_23278	cd_4_group_23189	cd_2_group_21392
PDT000911699.1	PDS000042446.2	SAMEA7115398	clinical	cd_8_group_23278	cd_4_group_23189	cd_2_group_21392
PDT000911700.1	PDS000042446.2	SAMEA7115399	clinical	cd_8_group_23278	cd_4_group_23189	cd_2_group_21392
PDT000911701.1	PDS000042446.2	SAMEA7115400	clinical	cd_8_group_23278	cd_4_group_23189	cd_2_group_21392
PDT000911703.1	PDS000042446.2	SAMEA7115402	clinical	cd_8_group_23278	cd_4_group_23189	cd_2_group_21392
PDT000911719.1	PDS000042446.2	SAMEA7115418	clinical	cd_8_group_23278	cd_4_group_23189	cd_2_group_21392
PDT000911721.1	PDS000042446.2	SAMEA7115420	clinical	cd_8_group_23278	cd_4_group_23189	cd_2_group_21392
PDT000911722.1	PDS000042446.2	SAMEA7115421	clinical	cd_8_group_23278	cd_4_group_23189	cd_2_group_21392
PDT000450642.1	PDS000064965.1	SAMEA104103406	NULL	cd_8_group_23279	cd_4_group_23190	-
PDT000773084.1	PDS000064965.1	SAMEA5556572	NULL	cd_8_group_23279	cd_4_group_23190	-
PDT000043073.4	PDS000027759.562	SAMN03168847	clinical	cd_8_group_2328	-	-
PDT000057003.2	PDS000027759.562	SAMN03477517	clinical	cd_8_group_2328	-	-
PDT000235642.2	PDS000027759.562	SAMN07528651	clinical	cd_8_group_2328	-	-
PDT000319333.1	PDS000027759.562	SAMN09257885	clinical	cd_8_group_2328	-	-
PDT000333476.1	PDS000027759.562	SAMN09463339	clinical	cd_8_group_2328	-	-
PDT000339551.1	PDS000027759.562	SAMN09521992	clinical	cd_8_group_2328	-	-
PDT000521525.1	PDS000027759.562	SAMN12036265	clinical	cd_8_group_2328	-	-
PDT000724306.1	PDS000027759.562	SAMN14644204	clinical	cd_8_group_2328	-	-
PDT000921574.1	PDS000027759.562	SAMN17139125	clinical	cd_8_group_2328	-	-
PDT000921604.1	PDS000027759.562	SAMN17139128	clinical	cd_8_group_2328	-	-
PDT000992459.1	PDS000027759.562	SAMN18521626	clinical	cd_8_group_2328	-	-
PDT001268330.1	PDS000027759.562	SAMN26658848	clinical	cd_8_group_2328	-	-
PDT001291013.1	PDS000027759.562	SAMN27643036	clinical	cd_8_group_2328	-	-
PDT001355703.1	PDS000027759.562	SAMEA10575030	NULL	cd_8_group_2328	-	-
PDT001355712.1	PDS000027759.562	SAMEA10574964	NULL	cd_8_group_2328	-	-
PDT001355714.1	PDS000027759.562	SAMEA10575250	NULL	cd_8_group_2328	-	-
PDT001355741.1	PDS000027759.562	SAMEA10575233	NULL	cd_8_group_2328	-	-
PDT001355801.1	PDS000027759.562	SAMEA10575152	NULL	cd_8_group_2328	-	-
PDT001355814.1	PDS000027759.562	SAMEA10575063	NULL	cd_8_group_2328	-	-
PDT001355956.1	PDS000027759.562	SAMEA10575266	NULL	cd_8_group_2328	-	-
PDT001358498.1	PDS000027759.562	SAMEA12549279	clinical	cd_8_group_2328	-	-
PDT001368017.1	PDS000027759.562	SAMEA12549278	clinical	cd_8_group_2328	-	-
PDT001821733.1	PDS000027759.562	SAMN36514218	clinical	cd_8_group_2328	-	-
PDT001822395.1	PDS000027759.562	SAMN36614774	clinical	cd_8_group_2328	-	-
PDT002073523.1	PDS000027759.562	SAMN39855710	clinical	cd_8_group_2328	-	-
PDT002187047.1	PDS000027759.562	SAMN41643974	clinical	cd_8_group_2328	-	-
PDT002801159.1	PDS000027759.562	SAMEA118349820	NULL	cd_8_group_2328	-	-
PDT002802065.1	PDS000027759.562	SAMEA118349959	NULL	cd_8_group_2328	-	-
PDT002802078.1	PDS000027759.562	SAMEA118349905	NULL	cd_8_group_2328	-	-
PDT002802086.1	PDS000027759.562	SAMEA118349887	NULL	cd_8_group_2328	-	-
PDT002802124.1	PDS000027759.562	SAMEA118349966	NULL	cd_8_group_2328	-	-
PDT000236556.2	PDS000027759.562	SAMN07557069	clinical	cd_8_group_2328	cd_4_group_12128	cd_2_group_10940
PDT000236566.2	PDS000027759.562	SAMN07557090	clinical	cd_8_group_2328	cd_4_group_12128	cd_2_group_10940
PDT001355668.1	PDS000027759.562	SAMEA10575227	NULL	cd_8_group_2328	cd_4_group_12128	cd_2_group_10940
PDT001355685.1	PDS000027759.562	SAMEA10574973	NULL	cd_8_group_2328	cd_4_group_12128	cd_2_group_10940
PDT001355711.1	PDS000027759.562	SAMEA10575007	NULL	cd_8_group_2328	cd_4_group_12128	cd_2_group_10940
PDT001355726.1	PDS000027759.562	SAMEA10574994	NULL	cd_8_group_2328	cd_4_group_12128	cd_2_group_10940
PDT001355738.1	PDS000027759.562	SAMEA10575263	NULL	cd_8_group_2328	cd_4_group_12128	cd_2_group_10940
PDT001355742.1	PDS000027759.562	SAMEA10574996	NULL	cd_8_group_2328	cd_4_group_12128	cd_2_group_10940
PDT001355782.1	PDS000027759.562	SAMEA10575062	NULL	cd_8_group_2328	cd_4_group_12128	cd_2_group_10940
PDT001355787.1	PDS000027759.562	SAMEA10575022	NULL	cd_8_group_2328	cd_4_group_12128	cd_2_group_10940
PDT001355788.1	PDS000027759.562	SAMEA10574998	NULL	cd_8_group_2328	cd_4_group_12128	cd_2_group_10940
PDT001355797.1	PDS000027759.562	SAMEA10575002	NULL	cd_8_group_2328	cd_4_group_12128	cd_2_group_10940
PDT001355809.1	PDS000027759.562	SAMEA10575064	NULL	cd_8_group_2328	cd_4_group_12128	cd_2_group_10940
PDT001355823.1	PDS000027759.562	SAMEA10575229	NULL	cd_8_group_2328	cd_4_group_12128	cd_2_group_10940
PDT001355828.1	PDS000027759.562	SAMEA10575008	NULL	cd_8_group_2328	cd_4_group_12128	cd_2_group_10940
PDT001355838.1	PDS000027759.562	SAMEA10574999	NULL	cd_8_group_2328	cd_4_group_12128	cd_2_group_10940
PDT001355839.1	PDS000027759.562	SAMEA10575145	NULL	cd_8_group_2328	cd_4_group_12128	cd_2_group_10940
PDT001355840.1	PDS000027759.562	SAMEA10575119	NULL	cd_8_group_2328	cd_4_group_12128	cd_2_group_10940
PDT001355873.1	PDS000027759.562	SAMEA10575260	NULL	cd_8_group_2328	cd_4_group_12128	cd_2_group_10940
PDT001355878.1	PDS000027759.562	SAMEA10575234	NULL	cd_8_group_2328	cd_4_group_12128	cd_2_group_10940
PDT001355885.1	PDS000027759.562	SAMEA10575015	NULL	cd_8_group_2328	cd_4_group_12128	cd_2_group_10940
PDT001355972.1	PDS000027759.562	SAMEA10575208	NULL	cd_8_group_2328	cd_4_group_12128	cd_2_group_10940
PDT001355974.1	PDS000027759.562	SAMEA10574979	NULL	cd_8_group_2328	cd_4_group_12128	cd_2_group_10940
PDT001355975.1	PDS000027759.562	SAMEA10575035	NULL	cd_8_group_2328	cd_4_group_12128	cd_2_group_10940
PDT001355981.1	PDS000027759.562	SAMEA10575267	NULL	cd_8_group_2328	cd_4_group_12128	cd_2_group_10940
PDT001355992.1	PDS000027759.562	SAMEA10574948	NULL	cd_8_group_2328	cd_4_group_12128	cd_2_group_10940
PDT000263576.2	PDS000027759.562	SAMN06030265	clinical	cd_8_group_2328	cd_4_group_13727	cd_2_group_12396
PDT001672625.1	PDS000027759.562	SAMN18975878	clinical	cd_8_group_2328	cd_4_group_13727	cd_2_group_12396
PDT000303231.2	PDS000027759.562	SAMN08865447	clinical	cd_8_group_2328	cd_4_group_15859	cd_2_group_14327
PDT000427858.1	PDS000027759.562	SAMN10662459	clinical	cd_8_group_2328	cd_4_group_15859	cd_2_group_14327
PDT001355955.1	PDS000027759.562	SAMEA10575186	NULL	cd_8_group_2328	cd_4_group_15859	cd_2_group_14327
PDT001452298.1	PDS000027759.562	SAMEA111442400	NULL	cd_8_group_2328	cd_4_group_15859	cd_2_group_14327
PDT001452450.1	PDS000027759.562	SAMEA111442426	NULL	cd_8_group_2328	cd_4_group_15859	cd_2_group_14327
PDT002563324.1	PDS000027759.562	SAMN46230090	clinical	cd_8_group_2328	cd_4_group_15859	cd_2_group_14327
PDT002630154.1	PDS000027759.562	SAMN46900646	clinical	cd_8_group_2328	cd_4_group_15859	cd_2_group_14327
PDT001452295.1	PDS000027759.562	SAMEA111442430	NULL	cd_8_group_2328	cd_4_group_15859	cd_2_group_49321
PDT001452297.1	PDS000027759.562	SAMEA111442363	NULL	cd_8_group_2328	cd_4_group_15859	cd_2_group_49321
PDT002388019.1	PDS000027759.562	SAMN43805466	clinical	cd_8_group_2328	cd_4_group_16726	-
PDT000317282.1	PDS000027759.562	SAMN09228621	clinical	cd_8_group_2328	cd_4_group_16726	cd_2_group_15199
PDT000342569.1	PDS000027759.562	SAMN09624437	clinical	cd_8_group_2328	cd_4_group_16726	cd_2_group_15199
PDT000347734.1	PDS000027759.562	SAMN09652016	clinical	cd_8_group_2328	cd_4_group_16726	cd_2_group_15199
PDT000347773.1	PDS000027759.562	SAMN09652063	clinical	cd_8_group_2328	cd_4_group_16726	cd_2_group_15199
PDT000349638.1	PDS000027759.562	SAMN09658596	clinical	cd_8_group_2328	cd_4_group_16726	cd_2_group_15199
PDT000418060.1	PDS000027759.562	SAMN10599795	clinical	cd_8_group_2328	cd_4_group_16726	cd_2_group_15199
PDT000441302.1	PDS000027759.562	SAMN10756616	clinical	cd_8_group_2328	cd_4_group_16726	cd_2_group_15199
PDT000501040.1	PDS000027759.562	SAMN11653922	clinical	cd_8_group_2328	cd_4_group_16726	cd_2_group_15199
PDT000505039.1	PDS000027759.562	SAMN11834021	clinical	cd_8_group_2328	cd_4_group_16726	cd_2_group_15199
PDT000519501.1	PDS000027759.562	SAMN12009381	clinical	cd_8_group_2328	cd_4_group_16726	cd_2_group_15199
PDT000519620.1	PDS000027759.562	SAMN12009333	clinical	cd_8_group_2328	cd_4_group_16726	cd_2_group_15199
PDT000522226.1	PDS000027759.562	SAMN12040564	clinical	cd_8_group_2328	cd_4_group_16726	cd_2_group_15199
PDT000527258.1	PDS000027759.562	SAMN12114111	clinical	cd_8_group_2328	cd_4_group_16726	cd_2_group_15199
PDT000597906.1	PDS000027759.562	SAMN12879128	clinical	cd_8_group_2328	cd_4_group_16726	cd_2_group_15199
PDT000603141.1	PDS000027759.562	SAMN12995332	clinical	cd_8_group_2328	cd_4_group_16726	cd_2_group_15199
PDT000607607.1	PDS000027759.562	SAMN13022855	clinical	cd_8_group_2328	cd_4_group_16726	cd_2_group_15199
PDT000621422.1	PDS000027759.562	SAMN13174009	clinical	cd_8_group_2328	cd_4_group_16726	cd_2_group_15199
PDT000625286.1	PDS000027759.562	SAMN13241008	clinical	cd_8_group_2328	cd_4_group_16726	cd_2_group_15199
PDT000626683.1	PDS000027759.562	SAMN13254965	clinical	cd_8_group_2328	cd_4_group_16726	cd_2_group_15199
PDT000651792.1	PDS000027759.562	SAMN13701718	clinical	cd_8_group_2328	cd_4_group_16726	cd_2_group_15199
PDT000660060.1	PDS000027759.562	SAMN13830663	clinical	cd_8_group_2328	cd_4_group_16726	cd_2_group_15199
PDT000664042.1	PDS000027759.562	SAMN13869885	clinical	cd_8_group_2328	cd_4_group_16726	cd_2_group_15199
PDT000671061.1	PDS000027759.562	SAMN13925139	clinical	cd_8_group_2328	cd_4_group_16726	cd_2_group_15199
PDT000687136.1	PDS000027759.562	SAMN14121316	clinical	cd_8_group_2328	cd_4_group_16726	cd_2_group_15199
PDT000689959.1	PDS000027759.562	SAMN14167323	clinical	cd_8_group_2328	cd_4_group_16726	cd_2_group_15199
PDT000711538.1	PDS000027759.562	SAMN14420846	clinical	cd_8_group_2328	cd_4_group_16726	cd_2_group_15199
PDT000718577.1	PDS000027759.562	SAMN14535140	clinical	cd_8_group_2328	cd_4_group_16726	cd_2_group_15199
PDT000720361.1	PDS000027759.562	SAMN14546261	clinical	cd_8_group_2328	cd_4_group_16726	cd_2_group_15199
PDT000724294.1	PDS000027759.562	SAMN14640616	clinical	cd_8_group_2328	cd_4_group_16726	cd_2_group_15199
PDT000725782.1	PDS000027759.562	SAMN14691489	clinical	cd_8_group_2328	cd_4_group_16726	cd_2_group_15199
PDT000735510.1	PDS000027759.562	SAMN14928070	clinical	cd_8_group_2328	cd_4_group_16726	cd_2_group_15199
PDT000820421.1	PDS000027759.562	SAMN15900628	clinical	cd_8_group_2328	cd_4_group_16726	cd_2_group_15199
PDT000843942.1	PDS000027759.562	SAMN16249148	clinical	cd_8_group_2328	cd_4_group_16726	cd_2_group_15199
PDT000854937.1	PDS000027759.562	SAMN16364147	clinical	cd_8_group_2328	cd_4_group_16726	cd_2_group_15199
PDT000854946.1	PDS000027759.562	SAMN16364187	clinical	cd_8_group_2328	cd_4_group_16726	cd_2_group_15199
PDT000855041.1	PDS000027759.562	SAMN16364261	environmental/other	cd_8_group_2328	cd_4_group_16726	cd_2_group_15199
PDT001018763.1	PDS000027759.562	SAMN19012474	clinical	cd_8_group_2328	cd_4_group_16726	cd_2_group_15199
PDT001022426.1	PDS000027759.562	SAMN19076337	clinical	cd_8_group_2328	cd_4_group_16726	cd_2_group_15199
PDT001024270.1	PDS000027759.562	SAMN19107226	clinical	cd_8_group_2328	cd_4_group_16726	cd_2_group_15199
PDT001069872.1	PDS000027759.562	SAMN19697796	clinical	cd_8_group_2328	cd_4_group_16726	cd_2_group_15199
PDT001102366.1	PDS000027759.562	SAMN20528006	clinical	cd_8_group_2328	cd_4_group_16726	cd_2_group_15199
PDT001102420.1	PDS000027759.562	SAMN20527838	clinical	cd_8_group_2328	cd_4_group_16726	cd_2_group_15199
PDT001169095.1	PDS000027759.562	SAMN22889844	clinical	cd_8_group_2328	cd_4_group_16726	cd_2_group_15199
PDT001212144.1	PDS000027759.562	SAMN24424393	clinical	cd_8_group_2328	cd_4_group_16726	cd_2_group_15199
PDT001224772.1	PDS000027759.562	SAMN25038383	clinical	cd_8_group_2328	cd_4_group_16726	cd_2_group_15199
PDT001270396.1	PDS000027759.562	SAMN26680260	clinical	cd_8_group_2328	cd_4_group_16726	cd_2_group_15199
PDT001296579.1	PDS000027759.562	SAMN27959980	clinical	cd_8_group_2328	cd_4_group_16726	cd_2_group_15199
PDT001313226.1	PDS000027759.562	SAMN28577972	clinical	cd_8_group_2328	cd_4_group_16726	cd_2_group_15199
PDT001455966.1	PDS000027759.562	SAMN31350411	clinical	cd_8_group_2328	cd_4_group_16726	cd_2_group_15199
PDT001469452.1	PDS000027759.562	SAMN31492865	clinical	cd_8_group_2328	cd_4_group_16726	cd_2_group_15199
PDT001737204.1	PDS000027759.562	SAMN35117801	clinical	cd_8_group_2328	cd_4_group_16726	cd_2_group_15199
PDT001770009.1	PDS000027759.562	SAMN35638540	clinical	cd_8_group_2328	cd_4_group_16726	cd_2_group_15199
PDT002043418.1	PDS000027759.562	SAMN39192621	clinical	cd_8_group_2328	cd_4_group_16726	cd_2_group_15199
PDT002109772.1	PDS000027759.562	SAMN40405504	clinical	cd_8_group_2328	cd_4_group_16726	cd_2_group_15199
PDT002167221.1	PDS000027759.562	SAMN41413185	clinical	cd_8_group_2328	cd_4_group_16726	cd_2_group_15199
PDT002172946.1	PDS000027759.562	SAMN41466525	clinical	cd_8_group_2328	cd_4_group_16726	cd_2_group_15199
PDT002186894.1	PDS000027759.562	SAMN41643708	clinical	cd_8_group_2328	cd_4_group_16726	cd_2_group_15199
PDT002195860.1	PDS000027759.562	SAMN41752779	clinical	cd_8_group_2328	cd_4_group_16726	cd_2_group_15199
PDT002223673.1	PDS000027759.562	SAMN41992945	clinical	cd_8_group_2328	cd_4_group_16726	cd_2_group_15199
PDT002233646.1	PDS000027759.562	SAMN42106150	clinical	cd_8_group_2328	cd_4_group_16726	cd_2_group_15199
PDT002234663.1	PDS000027759.562	SAMN42149178	clinical	cd_8_group_2328	cd_4_group_16726	cd_2_group_15199
PDT002262067.1	PDS000027759.562	SAMN42731969	clinical	cd_8_group_2328	cd_4_group_16726	cd_2_group_15199
PDT002801136.1	PDS000027759.562	SAMEA118350046	NULL	cd_8_group_2328	cd_4_group_16726	cd_2_group_15199
PDT002801147.1	PDS000027759.562	SAMEA118349871	NULL	cd_8_group_2328	cd_4_group_16726	cd_2_group_15199
PDT002801149.1	PDS000027759.562	SAMEA118350010	NULL	cd_8_group_2328	cd_4_group_16726	cd_2_group_15199
PDT002801183.1	PDS000027759.562	SAMEA118350156	NULL	cd_8_group_2328	cd_4_group_16726	cd_2_group_15199
PDT002801193.1	PDS000027759.562	SAMEA118350109	NULL	cd_8_group_2328	cd_4_group_16726	cd_2_group_15199
PDT002801197.1	PDS000027759.562	SAMEA118350094	NULL	cd_8_group_2328	cd_4_group_16726	cd_2_group_15199
PDT002801247.1	PDS000027759.562	SAMEA118349940	NULL	cd_8_group_2328	cd_4_group_16726	cd_2_group_15199
PDT002801534.1	PDS000027759.562	SAMEA118350092	NULL	cd_8_group_2328	cd_4_group_16726	cd_2_group_15199
PDT002802024.1	PDS000027759.562	SAMEA118350111	NULL	cd_8_group_2328	cd_4_group_16726	cd_2_group_15199
PDT002802087.1	PDS000027759.562	SAMEA118349886	NULL	cd_8_group_2328	cd_4_group_16726	cd_2_group_15199
PDT002802095.1	PDS000027759.562	SAMEA118349870	NULL	cd_8_group_2328	cd_4_group_16726	cd_2_group_15199
PDT002802106.1	PDS000027759.562	SAMEA118350008	NULL	cd_8_group_2328	cd_4_group_16726	cd_2_group_15199
PDT002802137.1	PDS000027759.562	SAMEA118349852	NULL	cd_8_group_2328	cd_4_group_16726	cd_2_group_15199
PDT002381899.1	PDS000027759.562	SAMN43752328	clinical	cd_8_group_2328	cd_4_group_16726	cd_2_group_65546
PDT002382836.1	PDS000027759.562	SAMN43765490	clinical	cd_8_group_2328	cd_4_group_16726	cd_2_group_65546
PDT000411189.1	PDS000027759.562	SAMN10487266	clinical	cd_8_group_2328	cd_4_group_21594	cd_2_group_19850
PDT000415269.1	PDS000027759.562	SAMN10535900	clinical	cd_8_group_2328	cd_4_group_21594	cd_2_group_19850
PDT000453029.1	PDS000027759.562	SAMN10823948	clinical	cd_8_group_2328	cd_4_group_21594	cd_2_group_19850
PDT000239650.2	PDS000027759.562	SAMN07573498	clinical	cd_8_group_2328	cd_4_group_3847	-
PDT000403396.1	PDS000027759.562	SAMN10387813	clinical	cd_8_group_2328	cd_4_group_3847	-
PDT000410369.1	PDS000027759.562	SAMN10473122	clinical	cd_8_group_2328	cd_4_group_3847	-
PDT000611970.1	PDS000027759.562	SAMN13059537	clinical	cd_8_group_2328	cd_4_group_3847	-
PDT000642949.1	PDS000027759.562	SAMN13522439	clinical	cd_8_group_2328	cd_4_group_3847	-
PDT000982800.1	PDS000027759.562	SAMN18211351	clinical	cd_8_group_2328	cd_4_group_3847	-
PDT001279121.1	PDS000027759.562	SAMN27279030	clinical	cd_8_group_2328	cd_4_group_3847	-
PDT001298754.1	PDS000027759.562	SAMEA5618759	NULL	cd_8_group_2328	cd_4_group_3847	-
PDT001298760.1	PDS000027759.562	SAMEA5618766	NULL	cd_8_group_2328	cd_4_group_3847	-
PDT001298796.1	PDS000027759.562	SAMEA5618772	NULL	cd_8_group_2328	cd_4_group_3847	-
PDT001298811.1	PDS000027759.562	SAMEA5618789	NULL	cd_8_group_2328	cd_4_group_3847	-
PDT001355673.1	PDS000027759.562	SAMEA10575176	NULL	cd_8_group_2328	cd_4_group_3847	-
PDT001355729.1	PDS000027759.562	SAMEA10575252	NULL	cd_8_group_2328	cd_4_group_3847	-
PDT001355798.1	PDS000027759.562	SAMEA10575143	NULL	cd_8_group_2328	cd_4_group_3847	-
PDT001355829.1	PDS000027759.562	SAMEA10575154	NULL	cd_8_group_2328	cd_4_group_3847	-
PDT001355853.1	PDS000027759.562	SAMEA10575019	NULL	cd_8_group_2328	cd_4_group_3847	-
PDT001355863.1	PDS000027759.562	SAMEA10575130	NULL	cd_8_group_2328	cd_4_group_3847	-
PDT001355869.1	PDS000027759.562	SAMEA10574956	NULL	cd_8_group_2328	cd_4_group_3847	-
PDT001355911.1	PDS000027759.562	SAMEA10575215	NULL	cd_8_group_2328	cd_4_group_3847	-
PDT001355993.1	PDS000027759.562	SAMEA10575219	NULL	cd_8_group_2328	cd_4_group_3847	-
PDT001365350.1	PDS000027759.562	SAMEA12549320	clinical	cd_8_group_2328	cd_4_group_3847	-
PDT001371812.1	PDS000027759.562	SAMEA12549281	clinical	cd_8_group_2328	cd_4_group_3847	-
PDT001452352.1	PDS000027759.562	SAMEA111442396	NULL	cd_8_group_2328	cd_4_group_3847	-
PDT001452362.1	PDS000027759.562	SAMEA111442332	NULL	cd_8_group_2328	cd_4_group_3847	-
PDT001452388.1	PDS000027759.562	SAMEA111442377	NULL	cd_8_group_2328	cd_4_group_3847	-
PDT001452429.1	PDS000027759.562	SAMEA111442390	NULL	cd_8_group_2328	cd_4_group_3847	-
PDT001452445.1	PDS000027759.562	SAMEA111442391	NULL	cd_8_group_2328	cd_4_group_3847	-
PDT002136121.1	PDS000027759.562	SAMN40919399	clinical	cd_8_group_2328	cd_4_group_3847	-
PDT002265503.1	PDS000027759.562	SAMN42797900	clinical	cd_8_group_2328	cd_4_group_3847	-
PDT002651058.1	PDS000027759.562	SAMN47182845	clinical	cd_8_group_2328	cd_4_group_3847	-
PDT000316739.1	PDS000027759.562	SAMN09225720	clinical	cd_8_group_2328	cd_4_group_3847	cd_2_group_15164
PDT000328354.1	PDS000027759.562	SAMN09396903	clinical	cd_8_group_2328	cd_4_group_3847	cd_2_group_15164
PDT000687197.1	PDS000027759.562	SAMN14121403	clinical	cd_8_group_2328	cd_4_group_3847	cd_2_group_15164
PDT000328382.1	PDS000027759.562	SAMN09396942	clinical	cd_8_group_2328	cd_4_group_3847	cd_2_group_15924
PDT000329379.1	PDS000027759.562	SAMN09423187	clinical	cd_8_group_2328	cd_4_group_3847	cd_2_group_15924
PDT000330892.1	PDS000027759.562	SAMN09433671	clinical	cd_8_group_2328	cd_4_group_3847	cd_2_group_15924
PDT000333032.1	PDS000027759.562	SAMN09459248	clinical	cd_8_group_2328	cd_4_group_3847	cd_2_group_15924
PDT000472817.1	PDS000027759.562	SAMN11046498	clinical	cd_8_group_2328	cd_4_group_3847	cd_2_group_15924
PDT000646724.1	PDS000027759.562	SAMN13613866	clinical	cd_8_group_2328	cd_4_group_3847	cd_2_group_15924
PDT001452384.1	PDS000027759.562	SAMEA111442438	NULL	cd_8_group_2328	cd_4_group_3847	cd_2_group_15924
PDT000342433.1	PDS000027759.562	SAMN09624103	clinical	cd_8_group_2328	cd_4_group_3847	cd_2_group_17015
PDT001298805.1	PDS000027759.562	SAMEA5618781	NULL	cd_8_group_2328	cd_4_group_3847	cd_2_group_17015
PDT000421905.1	PDS000027759.562	SAMN10621833	clinical	cd_8_group_2328	cd_4_group_3847	cd_2_group_20203
PDT000549008.1	PDS000027759.562	SAMN12356439	clinical	cd_8_group_2328	cd_4_group_3847	cd_2_group_20203
PDT000601994.1	PDS000027759.562	SAMN12924272	clinical	cd_8_group_2328	cd_4_group_3847	cd_2_group_20203
PDT001298838.1	PDS000027759.562	SAMEA6452757	NULL	cd_8_group_2328	cd_4_group_3847	cd_2_group_20203
PDT001355966.1	PDS000027759.562	SAMEA10575244	NULL	cd_8_group_2328	cd_4_group_3847	cd_2_group_20203
PDT000056926.2	PDS000027759.562	SAMN03477440	clinical	cd_8_group_2328	cd_4_group_3847	cd_2_group_3418
PDT000057540.2	PDS000027759.562	SAMN03478055	clinical	cd_8_group_2328	cd_4_group_3847	cd_2_group_3418
PDT000058472.2	PDS000027759.562	SAMN03478544	clinical	cd_8_group_2328	cd_4_group_3847	cd_2_group_3418
PDT000058654.2	PDS000027759.562	SAMN03479179	clinical	cd_8_group_2328	cd_4_group_3847	cd_2_group_3418
PDT000099168.2	PDS000027759.562	SAMN04363242	clinical	cd_8_group_2328	cd_4_group_3847	cd_2_group_3418
PDT000099616.2	PDS000027759.562	SAMN04363763	clinical	cd_8_group_2328	cd_4_group_3847	cd_2_group_3418
PDT000099617.7	PDS000027759.562	SAMN04363764	clinical	cd_8_group_2328	cd_4_group_3847	cd_2_group_3418
PDT000099715.2	PDS000027759.562	SAMN04363862	clinical	cd_8_group_2328	cd_4_group_3847	cd_2_group_3418
PDT000099871.2	PDS000027759.562	SAMN04364020	clinical	cd_8_group_2328	cd_4_group_3847	cd_2_group_3418
PDT000171953.2	PDS000027759.562	SAMN06133230	clinical	cd_8_group_2328	cd_4_group_3847	cd_2_group_3418
PDT000235635.2	PDS000027759.562	SAMN07528640	clinical	cd_8_group_2328	cd_4_group_3847	cd_2_group_3418
PDT000237603.2	PDS000027759.562	SAMN07572169	clinical	cd_8_group_2328	cd_4_group_3847	cd_2_group_3418
PDT000271107.2	PDS000027759.562	SAMN08134100	clinical	cd_8_group_2328	cd_4_group_3847	cd_2_group_3418
PDT000313895.2	PDS000027759.562	SAMN09204898	clinical	cd_8_group_2328	cd_4_group_3847	cd_2_group_3418
PDT000318919.1	PDS000027759.562	SAMN09244244	clinical	cd_8_group_2328	cd_4_group_3847	cd_2_group_3418
PDT000321689.1	PDS000027759.562	SAMN09286098	clinical	cd_8_group_2328	cd_4_group_3847	cd_2_group_3418
PDT000324367.1	PDS000027759.562	SAMN09374834	clinical	cd_8_group_2328	cd_4_group_3847	cd_2_group_3418
PDT000325909.1	PDS000027759.562	SAMN09386439	clinical	cd_8_group_2328	cd_4_group_3847	cd_2_group_3418
PDT000380039.1	PDS000027759.562	SAMN10080297	clinical	cd_8_group_2328	cd_4_group_3847	cd_2_group_3418
PDT000382475.1	PDS000027759.562	SAMN10098037	clinical	cd_8_group_2328	cd_4_group_3847	cd_2_group_3418
PDT000383233.1	PDS000027759.562	SAMN10104805	clinical	cd_8_group_2328	cd_4_group_3847	cd_2_group_3418
PDT000388296.1	PDS000027759.562	SAMN10174187	clinical	cd_8_group_2328	cd_4_group_3847	cd_2_group_3418
PDT000413965.1	PDS000027759.562	SAMN10517801	clinical	cd_8_group_2328	cd_4_group_3847	cd_2_group_3418
PDT000432291.1	PDS000027759.562	SAMN10715331	clinical	cd_8_group_2328	cd_4_group_3847	cd_2_group_3418
PDT000451916.1	PDS000027759.562	SAMEA104084172	clinical	cd_8_group_2328	cd_4_group_3847	cd_2_group_3418
PDT000452430.1	PDS000027759.562	SAMN10816115	clinical	cd_8_group_2328	cd_4_group_3847	cd_2_group_3418
PDT000466258.1	PDS000027759.562	SAMN10959264	clinical	cd_8_group_2328	cd_4_group_3847	cd_2_group_3418
PDT000472823.1	PDS000027759.562	SAMN11046506	clinical	cd_8_group_2328	cd_4_group_3847	cd_2_group_3418
PDT000588913.1	PDS000027759.562	SAMN12786162	clinical	cd_8_group_2328	cd_4_group_3847	cd_2_group_3418
PDT000601967.1	PDS000027759.562	SAMN12924264	clinical	cd_8_group_2328	cd_4_group_3847	cd_2_group_3418
PDT000641237.1	PDS000027759.562	SAMN13500329	clinical	cd_8_group_2328	cd_4_group_3847	cd_2_group_3418
PDT000654008.1	PDS000027759.562	SAMN13717643	clinical	cd_8_group_2328	cd_4_group_3847	cd_2_group_3418
PDT000689192.1	PDS000027759.562	SAMN14161813	clinical	cd_8_group_2328	cd_4_group_3847	cd_2_group_3418
PDT000917094.1	PDS000027759.562	SAMN17104394	clinical	cd_8_group_2328	cd_4_group_3847	cd_2_group_3418
PDT000921663.1	PDS000027759.562	SAMN17139131	clinical	cd_8_group_2328	cd_4_group_3847	cd_2_group_3418
PDT001218419.1	PDS000027759.562	SAMN24724747	clinical	cd_8_group_2328	cd_4_group_3847	cd_2_group_3418
PDT001298748.1	PDS000027759.562	SAMEA5618754	NULL	cd_8_group_2328	cd_4_group_3847	cd_2_group_3418
PDT001298750.1	PDS000027759.562	SAMEA5618755	NULL	cd_8_group_2328	cd_4_group_3847	cd_2_group_3418
PDT001298756.1	PDS000027759.562	SAMEA5618761	NULL	cd_8_group_2328	cd_4_group_3847	cd_2_group_3418
PDT001298762.1	PDS000027759.562	SAMEA5618767	NULL	cd_8_group_2328	cd_4_group_3847	cd_2_group_3418
PDT001298764.1	PDS000027759.562	SAMEA5618771	NULL	cd_8_group_2328	cd_4_group_3847	cd_2_group_3418
PDT001298790.1	PDS000027759.562	SAMEA5618764	NULL	cd_8_group_2328	cd_4_group_3847	cd_2_group_3418
PDT001298792.1	PDS000027759.562	SAMEA5618768	NULL	cd_8_group_2328	cd_4_group_3847	cd_2_group_3418
PDT001298797.1	PDS000027759.562	SAMEA5618773	NULL	cd_8_group_2328	cd_4_group_3847	cd_2_group_3418
PDT001298798.1	PDS000027759.562	SAMEA5618774	NULL	cd_8_group_2328	cd_4_group_3847	cd_2_group_3418
PDT001298799.1	PDS000027759.562	SAMEA5618775	NULL	cd_8_group_2328	cd_4_group_3847	cd_2_group_3418
PDT001298800.1	PDS000027759.562	SAMEA5618776	NULL	cd_8_group_2328	cd_4_group_3847	cd_2_group_3418
PDT001298801.1	PDS000027759.562	SAMEA5618777	NULL	cd_8_group_2328	cd_4_group_3847	cd_2_group_3418
PDT001298802.1	PDS000027759.562	SAMEA5618778	NULL	cd_8_group_2328	cd_4_group_3847	cd_2_group_3418
PDT001298804.1	PDS000027759.562	SAMEA5618780	NULL	cd_8_group_2328	cd_4_group_3847	cd_2_group_3418
PDT001298807.1	PDS000027759.562	SAMEA5618784	NULL	cd_8_group_2328	cd_4_group_3847	cd_2_group_3418
PDT001298808.1	PDS000027759.562	SAMEA5618786	NULL	cd_8_group_2328	cd_4_group_3847	cd_2_group_3418
PDT001298810.1	PDS000027759.562	SAMEA5618788	NULL	cd_8_group_2328	cd_4_group_3847	cd_2_group_3418
PDT001298829.1	PDS000027759.562	SAMEA6452751	NULL	cd_8_group_2328	cd_4_group_3847	cd_2_group_3418
PDT001298830.1	PDS000027759.562	SAMEA6452754	NULL	cd_8_group_2328	cd_4_group_3847	cd_2_group_3418
PDT001298831.1	PDS000027759.562	SAMEA6452756	NULL	cd_8_group_2328	cd_4_group_3847	cd_2_group_3418
PDT001298839.1	PDS000027759.562	SAMEA6452759	NULL	cd_8_group_2328	cd_4_group_3847	cd_2_group_3418
PDT001298843.1	PDS000027759.562	SAMEA6452761	NULL	cd_8_group_2328	cd_4_group_3847	cd_2_group_3418
PDT001298844.1	PDS000027759.562	SAMEA6452764	NULL	cd_8_group_2328	cd_4_group_3847	cd_2_group_3418
PDT001298845.1	PDS000027759.562	SAMEA6452766	NULL	cd_8_group_2328	cd_4_group_3847	cd_2_group_3418
PDT001298851.1	PDS000027759.562	SAMEA6452770	NULL	cd_8_group_2328	cd_4_group_3847	cd_2_group_3418
PDT001298852.1	PDS000027759.562	SAMEA6452771	NULL	cd_8_group_2328	cd_4_group_3847	cd_2_group_3418
PDT001298854.1	PDS000027759.562	SAMEA6452774	NULL	cd_8_group_2328	cd_4_group_3847	cd_2_group_3418
PDT001319715.1	PDS000027759.562	SAMN28784430	clinical	cd_8_group_2328	cd_4_group_3847	cd_2_group_3418
PDT001355650.1	PDS000027759.562	SAMEA10575127	NULL	cd_8_group_2328	cd_4_group_3847	cd_2_group_3418
PDT001355653.1	PDS000027759.562	SAMEA10575014	NULL	cd_8_group_2328	cd_4_group_3847	cd_2_group_3418
PDT001355654.1	PDS000027759.562	SAMEA10575078	NULL	cd_8_group_2328	cd_4_group_3847	cd_2_group_3418
PDT001355655.1	PDS000027759.562	SAMEA10575166	NULL	cd_8_group_2328	cd_4_group_3847	cd_2_group_3418
PDT001355660.1	PDS000027759.562	SAMEA10575138	NULL	cd_8_group_2328	cd_4_group_3847	cd_2_group_3418
PDT001355661.1	PDS000027759.562	SAMEA10575178	NULL	cd_8_group_2328	cd_4_group_3847	cd_2_group_3418
PDT001355662.1	PDS000027759.562	SAMEA10575120	NULL	cd_8_group_2328	cd_4_group_3847	cd_2_group_3418
PDT001355663.1	PDS000027759.562	SAMEA10574944	NULL	cd_8_group_2328	cd_4_group_3847	cd_2_group_3418
PDT001355664.1	PDS000027759.562	SAMEA10575257	NULL	cd_8_group_2328	cd_4_group_3847	cd_2_group_3418
PDT001355669.1	PDS000027759.562	SAMEA10575043	NULL	cd_8_group_2328	cd_4_group_3847	cd_2_group_3418
PDT001355675.1	PDS000027759.562	SAMEA10575139	NULL	cd_8_group_2328	cd_4_group_3847	cd_2_group_3418
PDT001355677.1	PDS000027759.562	SAMEA10575276	NULL	cd_8_group_2328	cd_4_group_3847	cd_2_group_3418
PDT001355678.1	PDS000027759.562	SAMEA10575027	NULL	cd_8_group_2328	cd_4_group_3847	cd_2_group_3418
PDT001355682.1	PDS000027759.562	SAMEA10575241	NULL	cd_8_group_2328	cd_4_group_3847	cd_2_group_3418
PDT001355688.1	PDS000027759.562	SAMEA10575091	NULL	cd_8_group_2328	cd_4_group_3847	cd_2_group_3418
PDT001355690.1	PDS000027759.562	SAMEA10574937	NULL	cd_8_group_2328	cd_4_group_3847	cd_2_group_3418
PDT001355693.1	PDS000027759.562	SAMEA10575110	NULL	cd_8_group_2328	cd_4_group_3847	cd_2_group_3418
PDT001355695.1	PDS000027759.562	SAMEA10575206	NULL	cd_8_group_2328	cd_4_group_3847	cd_2_group_3418
PDT001355696.1	PDS000027759.562	SAMEA10575162	NULL	cd_8_group_2328	cd_4_group_3847	cd_2_group_3418
PDT001355699.1	PDS000027759.562	SAMEA10575157	NULL	cd_8_group_2328	cd_4_group_3847	cd_2_group_3418
PDT001355701.1	PDS000027759.562	SAMEA10574940	NULL	cd_8_group_2328	cd_4_group_3847	cd_2_group_3418
PDT001355702.1	PDS000027759.562	SAMEA10575184	NULL	cd_8_group_2328	cd_4_group_3847	cd_2_group_3418
PDT001355706.1	PDS000027759.562	SAMEA10575198	NULL	cd_8_group_2328	cd_4_group_3847	cd_2_group_3418
PDT001355708.1	PDS000027759.562	SAMEA10575085	NULL	cd_8_group_2328	cd_4_group_3847	cd_2_group_3418
PDT001355709.1	PDS000027759.562	SAMEA10575020	NULL	cd_8_group_2328	cd_4_group_3847	cd_2_group_3418
PDT001355710.1	PDS000027759.562	SAMEA10575126	NULL	cd_8_group_2328	cd_4_group_3847	cd_2_group_3418
PDT001355713.1	PDS000027759.562	SAMEA10575134	NULL	cd_8_group_2328	cd_4_group_3847	cd_2_group_3418
PDT001355715.1	PDS000027759.562	SAMEA10575069	NULL	cd_8_group_2328	cd_4_group_3847	cd_2_group_3418
PDT001355716.1	PDS000027759.562	SAMEA10575133	NULL	cd_8_group_2328	cd_4_group_3847	cd_2_group_3418
PDT001355717.1	PDS000027759.562	SAMEA10575115	NULL	cd_8_group_2328	cd_4_group_3847	cd_2_group_3418
PDT001355718.1	PDS000027759.562	SAMEA10575100	NULL	cd_8_group_2328	cd_4_group_3847	cd_2_group_3418
PDT001355721.1	PDS000027759.562	SAMEA10575236	NULL	cd_8_group_2328	cd_4_group_3847	cd_2_group_3418
PDT001355723.1	PDS000027759.562	SAMEA10574955	NULL	cd_8_group_2328	cd_4_group_3847	cd_2_group_3418
PDT001355728.1	PDS000027759.562	SAMEA10575231	NULL	cd_8_group_2328	cd_4_group_3847	cd_2_group_3418
PDT001355730.1	PDS000027759.562	SAMEA10574943	NULL	cd_8_group_2328	cd_4_group_3847	cd_2_group_3418
PDT001355731.1	PDS000027759.562	SAMEA10575217	NULL	cd_8_group_2328	cd_4_group_3847	cd_2_group_3418
PDT001355734.1	PDS000027759.562	SAMEA10575013	NULL	cd_8_group_2328	cd_4_group_3847	cd_2_group_3418
PDT001355737.1	PDS000027759.562	SAMEA10575146	NULL	cd_8_group_2328	cd_4_group_3847	cd_2_group_3418
PDT001355740.1	PDS000027759.562	SAMEA10574982	NULL	cd_8_group_2328	cd_4_group_3847	cd_2_group_3418
PDT001355745.1	PDS000027759.562	SAMEA10575209	NULL	cd_8_group_2328	cd_4_group_3847	cd_2_group_3418
PDT001355750.1	PDS000027759.562	SAMEA10575210	NULL	cd_8_group_2328	cd_4_group_3847	cd_2_group_3418
PDT001355751.1	PDS000027759.562	SAMEA10575167	NULL	cd_8_group_2328	cd_4_group_3847	cd_2_group_3418
PDT001355752.1	PDS000027759.562	SAMEA10575168	NULL	cd_8_group_2328	cd_4_group_3847	cd_2_group_3418
PDT001355755.1	PDS000027759.562	SAMEA10575160	NULL	cd_8_group_2328	cd_4_group_3847	cd_2_group_3418
PDT001355756.1	PDS000027759.562	SAMEA10575171	NULL	cd_8_group_2328	cd_4_group_3847	cd_2_group_3418
PDT001355758.1	PDS000027759.562	SAMEA10575150	NULL	cd_8_group_2328	cd_4_group_3847	cd_2_group_3418
PDT001355762.1	PDS000027759.562	SAMEA10575212	NULL	cd_8_group_2328	cd_4_group_3847	cd_2_group_3418
PDT001355763.1	PDS000027759.562	SAMEA10575158	NULL	cd_8_group_2328	cd_4_group_3847	cd_2_group_3418
PDT001355764.1	PDS000027759.562	SAMEA10575192	NULL	cd_8_group_2328	cd_4_group_3847	cd_2_group_3418
PDT001355765.1	PDS000027759.562	SAMEA10575101	NULL	cd_8_group_2328	cd_4_group_3847	cd_2_group_3418
PDT001355770.1	PDS000027759.562	SAMEA10575226	NULL	cd_8_group_2328	cd_4_group_3847	cd_2_group_3418
PDT001355771.1	PDS000027759.562	SAMEA10574949	NULL	cd_8_group_2328	cd_4_group_3847	cd_2_group_3418
PDT001355777.1	PDS000027759.562	SAMEA10575011	NULL	cd_8_group_2328	cd_4_group_3847	cd_2_group_3418
PDT001355778.1	PDS000027759.562	SAMEA10574947	NULL	cd_8_group_2328	cd_4_group_3847	cd_2_group_3418
PDT001355779.1	PDS000027759.562	SAMEA10575057	NULL	cd_8_group_2328	cd_4_group_3847	cd_2_group_3418
PDT001355780.1	PDS000027759.562	SAMEA10575073	NULL	cd_8_group_2328	cd_4_group_3847	cd_2_group_3418
PDT001355784.1	PDS000027759.562	SAMEA10575112	NULL	cd_8_group_2328	cd_4_group_3847	cd_2_group_3418
PDT001355785.1	PDS000027759.562	SAMEA10575169	NULL	cd_8_group_2328	cd_4_group_3847	cd_2_group_3418
PDT001355795.1	PDS000027759.562	SAMEA10575221	NULL	cd_8_group_2328	cd_4_group_3847	cd_2_group_3418
PDT001355802.1	PDS000027759.562	SAMEA10575151	NULL	cd_8_group_2328	cd_4_group_3847	cd_2_group_3418
PDT001355805.1	PDS000027759.562	SAMEA10575161	NULL	cd_8_group_2328	cd_4_group_3847	cd_2_group_3418
PDT001355810.1	PDS000027759.562	SAMEA10574976	NULL	cd_8_group_2328	cd_4_group_3847	cd_2_group_3418
PDT001355811.1	PDS000027759.562	SAMEA10574954	NULL	cd_8_group_2328	cd_4_group_3847	cd_2_group_3418
PDT001355816.1	PDS000027759.562	SAMEA10575163	NULL	cd_8_group_2328	cd_4_group_3847	cd_2_group_3418
PDT001355819.1	PDS000027759.562	SAMEA10575196	NULL	cd_8_group_2328	cd_4_group_3847	cd_2_group_3418
PDT001355820.1	PDS000027759.562	SAMEA10575251	NULL	cd_8_group_2328	cd_4_group_3847	cd_2_group_3418
PDT001355821.1	PDS000027759.562	SAMEA10575199	NULL	cd_8_group_2328	cd_4_group_3847	cd_2_group_3418
PDT001355825.1	PDS000027759.562	SAMEA10575155	NULL	cd_8_group_2328	cd_4_group_3847	cd_2_group_3418
PDT001355826.1	PDS000027759.562	SAMEA10575214	NULL	cd_8_group_2328	cd_4_group_3847	cd_2_group_3418
PDT001355831.1	PDS000027759.562	SAMEA10574977	NULL	cd_8_group_2328	cd_4_group_3847	cd_2_group_3418
PDT001355842.1	PDS000027759.562	SAMEA10575271	NULL	cd_8_group_2328	cd_4_group_3847	cd_2_group_3418
PDT001355846.1	PDS000027759.562	SAMEA10575183	NULL	cd_8_group_2328	cd_4_group_3847	cd_2_group_3418
PDT001355847.1	PDS000027759.562	SAMEA10575177	NULL	cd_8_group_2328	cd_4_group_3847	cd_2_group_3418
PDT001355854.1	PDS000027759.562	SAMEA10575058	NULL	cd_8_group_2328	cd_4_group_3847	cd_2_group_3418
PDT001355858.1	PDS000027759.562	SAMEA10575194	NULL	cd_8_group_2328	cd_4_group_3847	cd_2_group_3418
PDT001355861.1	PDS000027759.562	SAMEA10575190	NULL	cd_8_group_2328	cd_4_group_3847	cd_2_group_3418
PDT001355871.1	PDS000027759.562	SAMEA10575034	NULL	cd_8_group_2328	cd_4_group_3847	cd_2_group_3418
PDT001355879.1	PDS000027759.562	SAMEA10575254	NULL	cd_8_group_2328	cd_4_group_3847	cd_2_group_3418
PDT001355882.1	PDS000027759.562	SAMEA10575065	NULL	cd_8_group_2328	cd_4_group_3847	cd_2_group_3418
PDT001355886.1	PDS000027759.562	SAMEA10575038	NULL	cd_8_group_2328	cd_4_group_3847	cd_2_group_3418
PDT001355889.1	PDS000027759.562	SAMEA10575081	NULL	cd_8_group_2328	cd_4_group_3847	cd_2_group_3418
PDT001355897.1	PDS000027759.562	SAMEA10574995	NULL	cd_8_group_2328	cd_4_group_3847	cd_2_group_3418
PDT001355898.1	PDS000027759.562	SAMEA10575159	NULL	cd_8_group_2328	cd_4_group_3847	cd_2_group_3418
PDT001355902.1	PDS000027759.562	SAMEA10575200	NULL	cd_8_group_2328	cd_4_group_3847	cd_2_group_3418
PDT001355903.1	PDS000027759.562	SAMEA10575218	NULL	cd_8_group_2328	cd_4_group_3847	cd_2_group_3418
PDT001355905.1	PDS000027759.562	SAMEA10575099	NULL	cd_8_group_2328	cd_4_group_3847	cd_2_group_3418
PDT001355908.1	PDS000027759.562	SAMEA10575211	NULL	cd_8_group_2328	cd_4_group_3847	cd_2_group_3418
PDT001355909.1	PDS000027759.562	SAMEA10575059	NULL	cd_8_group_2328	cd_4_group_3847	cd_2_group_3418
PDT001355910.1	PDS000027759.562	SAMEA10575142	NULL	cd_8_group_2328	cd_4_group_3847	cd_2_group_3418
PDT001355913.1	PDS000027759.562	SAMEA10575009	NULL	cd_8_group_2328	cd_4_group_3847	cd_2_group_3418
PDT001355914.1	PDS000027759.562	SAMEA10575052	NULL	cd_8_group_2328	cd_4_group_3847	cd_2_group_3418
PDT001355915.1	PDS000027759.562	SAMEA10574952	NULL	cd_8_group_2328	cd_4_group_3847	cd_2_group_3418
PDT001355917.1	PDS000027759.562	SAMEA10574980	NULL	cd_8_group_2328	cd_4_group_3847	cd_2_group_3418
PDT001355921.1	PDS000027759.562	SAMEA10575076	NULL	cd_8_group_2328	cd_4_group_3847	cd_2_group_3418
PDT001355924.1	PDS000027759.562	SAMEA10575172	NULL	cd_8_group_2328	cd_4_group_3847	cd_2_group_3418
PDT001355925.1	PDS000027759.562	SAMEA10575213	NULL	cd_8_group_2328	cd_4_group_3847	cd_2_group_3418
PDT001355930.1	PDS000027759.562	SAMEA10575197	NULL	cd_8_group_2328	cd_4_group_3847	cd_2_group_3418
PDT001355931.1	PDS000027759.562	SAMEA10575072	NULL	cd_8_group_2328	cd_4_group_3847	cd_2_group_3418
PDT001355935.1	PDS000027759.562	SAMEA10575182	NULL	cd_8_group_2328	cd_4_group_3847	cd_2_group_3418
PDT001355938.1	PDS000027759.562	SAMEA10575232	NULL	cd_8_group_2328	cd_4_group_3847	cd_2_group_3418
PDT001355941.1	PDS000027759.562	SAMEA10575195	NULL	cd_8_group_2328	cd_4_group_3847	cd_2_group_3418
PDT001355944.1	PDS000027759.562	SAMEA10575274	NULL	cd_8_group_2328	cd_4_group_3847	cd_2_group_3418
PDT001355947.1	PDS000027759.562	SAMEA10575189	NULL	cd_8_group_2328	cd_4_group_3847	cd_2_group_3418
PDT001355950.1	PDS000027759.562	SAMEA10575181	NULL	cd_8_group_2328	cd_4_group_3847	cd_2_group_3418
PDT001355951.1	PDS000027759.562	SAMEA10574989	NULL	cd_8_group_2328	cd_4_group_3847	cd_2_group_3418
PDT001355952.1	PDS000027759.562	SAMEA10575106	NULL	cd_8_group_2328	cd_4_group_3847	cd_2_group_3418
PDT001355957.1	PDS000027759.562	SAMEA10575188	NULL	cd_8_group_2328	cd_4_group_3847	cd_2_group_3418
PDT001355963.1	PDS000027759.562	SAMEA10575153	NULL	cd_8_group_2328	cd_4_group_3847	cd_2_group_3418
PDT001355965.1	PDS000027759.562	SAMEA10575173	NULL	cd_8_group_2328	cd_4_group_3847	cd_2_group_3418
PDT001355967.1	PDS000027759.562	SAMEA10575017	NULL	cd_8_group_2328	cd_4_group_3847	cd_2_group_3418
PDT001355968.1	PDS000027759.562	SAMEA10575253	NULL	cd_8_group_2328	cd_4_group_3847	cd_2_group_3418
PDT001355980.1	PDS000027759.562	SAMEA10575040	NULL	cd_8_group_2328	cd_4_group_3847	cd_2_group_3418
PDT001355982.1	PDS000027759.562	SAMEA10574983	NULL	cd_8_group_2328	cd_4_group_3847	cd_2_group_3418
PDT001355984.1	PDS000027759.562	SAMEA10575205	NULL	cd_8_group_2328	cd_4_group_3847	cd_2_group_3418
PDT001355985.1	PDS000027759.562	SAMEA10575272	NULL	cd_8_group_2328	cd_4_group_3847	cd_2_group_3418
PDT001355986.1	PDS000027759.562	SAMEA10575080	NULL	cd_8_group_2328	cd_4_group_3847	cd_2_group_3418
PDT001355988.1	PDS000027759.562	SAMEA10575230	NULL	cd_8_group_2328	cd_4_group_3847	cd_2_group_3418
PDT001355990.1	PDS000027759.562	SAMEA10575191	NULL	cd_8_group_2328	cd_4_group_3847	cd_2_group_3418
PDT001355991.1	PDS000027759.562	SAMEA10574974	NULL	cd_8_group_2328	cd_4_group_3847	cd_2_group_3418
PDT001355995.1	PDS000027759.562	SAMEA10575148	NULL	cd_8_group_2328	cd_4_group_3847	cd_2_group_3418
PDT001355996.1	PDS000027759.562	SAMEA10575128	NULL	cd_8_group_2328	cd_4_group_3847	cd_2_group_3418
PDT001371824.1	PDS000027759.562	SAMEA12549312	clinical	cd_8_group_2328	cd_4_group_3847	cd_2_group_3418
PDT001371839.1	PDS000027759.562	SAMEA12549342	clinical	cd_8_group_2328	cd_4_group_3847	cd_2_group_3418
PDT001416545.1	PDS000027759.562	SAMEA5861555	clinical	cd_8_group_2328	cd_4_group_3847	cd_2_group_3418
PDT001416546.1	PDS000027759.562	SAMEA5861556	clinical	cd_8_group_2328	cd_4_group_3847	cd_2_group_3418
PDT001433865.1	PDS000027759.562	SAMN31017230	clinical	cd_8_group_2328	cd_4_group_3847	cd_2_group_3418
PDT001452284.1	PDS000027759.562	SAMEA111442345	NULL	cd_8_group_2328	cd_4_group_3847	cd_2_group_3418
PDT001452286.1	PDS000027759.562	SAMEA111442353	NULL	cd_8_group_2328	cd_4_group_3847	cd_2_group_3418
PDT001452287.1	PDS000027759.562	SAMEA111442423	NULL	cd_8_group_2328	cd_4_group_3847	cd_2_group_3418
PDT001452289.1	PDS000027759.562	SAMEA111442335	NULL	cd_8_group_2328	cd_4_group_3847	cd_2_group_3418
PDT001452290.1	PDS000027759.562	SAMEA111442382	NULL	cd_8_group_2328	cd_4_group_3847	cd_2_group_3418
PDT001452291.1	PDS000027759.562	SAMEA111442368	NULL	cd_8_group_2328	cd_4_group_3847	cd_2_group_3418
PDT001452293.1	PDS000027759.562	SAMEA111442312	NULL	cd_8_group_2328	cd_4_group_3847	cd_2_group_3418
PDT001452305.1	PDS000027759.562	SAMEA111442315	NULL	cd_8_group_2328	cd_4_group_3847	cd_2_group_3418
PDT001452306.1	PDS000027759.562	SAMEA111442376	NULL	cd_8_group_2328	cd_4_group_3847	cd_2_group_3418
PDT001452310.1	PDS000027759.562	SAMEA111442441	NULL	cd_8_group_2328	cd_4_group_3847	cd_2_group_3418
PDT001452311.1	PDS000027759.562	SAMEA111442361	NULL	cd_8_group_2328	cd_4_group_3847	cd_2_group_3418
PDT001452313.1	PDS000027759.562	SAMEA111442380	NULL	cd_8_group_2328	cd_4_group_3847	cd_2_group_3418
PDT001452317.1	PDS000027759.562	SAMEA111442375	NULL	cd_8_group_2328	cd_4_group_3847	cd_2_group_3418
PDT001452318.1	PDS000027759.562	SAMEA111442468	NULL	cd_8_group_2328	cd_4_group_3847	cd_2_group_3418
PDT001452321.1	PDS000027759.562	SAMEA111442416	NULL	cd_8_group_2328	cd_4_group_3847	cd_2_group_3418
PDT001452326.1	PDS000027759.562	SAMEA111442346	NULL	cd_8_group_2328	cd_4_group_3847	cd_2_group_3418
PDT001452327.1	PDS000027759.562	SAMEA111442373	NULL	cd_8_group_2328	cd_4_group_3847	cd_2_group_3418
PDT001452329.1	PDS000027759.562	SAMEA111442449	NULL	cd_8_group_2328	cd_4_group_3847	cd_2_group_3418
PDT001452333.1	PDS000027759.562	SAMEA111442344	NULL	cd_8_group_2328	cd_4_group_3847	cd_2_group_3418
PDT001452335.1	PDS000027759.562	SAMEA111442314	NULL	cd_8_group_2328	cd_4_group_3847	cd_2_group_3418
PDT001452342.1	PDS000027759.562	SAMEA111442436	NULL	cd_8_group_2328	cd_4_group_3847	cd_2_group_3418
PDT001452346.1	PDS000027759.562	SAMEA111442469	NULL	cd_8_group_2328	cd_4_group_3847	cd_2_group_3418
PDT001452348.1	PDS000027759.562	SAMEA111442360	NULL	cd_8_group_2328	cd_4_group_3847	cd_2_group_3418
PDT001452350.1	PDS000027759.562	SAMEA111442310	NULL	cd_8_group_2328	cd_4_group_3847	cd_2_group_3418
PDT001452355.1	PDS000027759.562	SAMEA111442341	NULL	cd_8_group_2328	cd_4_group_3847	cd_2_group_3418
PDT001452357.1	PDS000027759.562	SAMEA111442412	NULL	cd_8_group_2328	cd_4_group_3847	cd_2_group_3418
PDT001452365.1	PDS000027759.562	SAMEA111442399	NULL	cd_8_group_2328	cd_4_group_3847	cd_2_group_3418
PDT001452366.1	PDS000027759.562	SAMEA111442421	NULL	cd_8_group_2328	cd_4_group_3847	cd_2_group_3418
PDT001452367.1	PDS000027759.562	SAMEA111442451	NULL	cd_8_group_2328	cd_4_group_3847	cd_2_group_3418
PDT001452370.1	PDS000027759.562	SAMEA111442365	NULL	cd_8_group_2328	cd_4_group_3847	cd_2_group_3418
PDT001452371.1	PDS000027759.562	SAMEA111442309	NULL	cd_8_group_2328	cd_4_group_3847	cd_2_group_3418
PDT001452375.1	PDS000027759.562	SAMEA111442432	NULL	cd_8_group_2328	cd_4_group_3847	cd_2_group_3418
PDT001452380.1	PDS000027759.562	SAMEA111442453	NULL	cd_8_group_2328	cd_4_group_3847	cd_2_group_3418
PDT001452381.1	PDS000027759.562	SAMEA111442313	NULL	cd_8_group_2328	cd_4_group_3847	cd_2_group_3418
PDT001452382.1	PDS000027759.562	SAMEA111442404	NULL	cd_8_group_2328	cd_4_group_3847	cd_2_group_3418
PDT001452385.1	PDS000027759.562	SAMEA111442337	NULL	cd_8_group_2328	cd_4_group_3847	cd_2_group_3418
PDT001452386.1	PDS000027759.562	SAMEA111442424	NULL	cd_8_group_2328	cd_4_group_3847	cd_2_group_3418
PDT001452387.1	PDS000027759.562	SAMEA111442319	NULL	cd_8_group_2328	cd_4_group_3847	cd_2_group_3418
PDT001452391.1	PDS000027759.562	SAMEA111442414	NULL	cd_8_group_2328	cd_4_group_3847	cd_2_group_3418
PDT001452392.1	PDS000027759.562	SAMEA111442329	NULL	cd_8_group_2328	cd_4_group_3847	cd_2_group_3418
PDT001452393.1	PDS000027759.562	SAMEA111442406	NULL	cd_8_group_2328	cd_4_group_3847	cd_2_group_3418
PDT001452396.1	PDS000027759.562	SAMEA111442320	NULL	cd_8_group_2328	cd_4_group_3847	cd_2_group_3418
PDT001452398.1	PDS000027759.562	SAMEA111442466	NULL	cd_8_group_2328	cd_4_group_3847	cd_2_group_3418
PDT001452399.1	PDS000027759.562	SAMEA111442464	NULL	cd_8_group_2328	cd_4_group_3847	cd_2_group_3418
PDT001452401.1	PDS000027759.562	SAMEA111442330	NULL	cd_8_group_2328	cd_4_group_3847	cd_2_group_3418
PDT001452404.1	PDS000027759.562	SAMEA111442405	NULL	cd_8_group_2328	cd_4_group_3847	cd_2_group_3418
PDT001452405.1	PDS000027759.562	SAMEA111442408	NULL	cd_8_group_2328	cd_4_group_3847	cd_2_group_3418
PDT001452406.1	PDS000027759.562	SAMEA111442318	NULL	cd_8_group_2328	cd_4_group_3847	cd_2_group_3418
PDT001452407.1	PDS000027759.562	SAMEA111442422	NULL	cd_8_group_2328	cd_4_group_3847	cd_2_group_3418
PDT001452409.1	PDS000027759.562	SAMEA111442326	NULL	cd_8_group_2328	cd_4_group_3847	cd_2_group_3418
PDT001452410.1	PDS000027759.562	SAMEA111442419	NULL	cd_8_group_2328	cd_4_group_3847	cd_2_group_3418
PDT001452412.1	PDS000027759.562	SAMEA111442402	NULL	cd_8_group_2328	cd_4_group_3847	cd_2_group_3418
PDT001452413.1	PDS000027759.562	SAMEA111442367	NULL	cd_8_group_2328	cd_4_group_3847	cd_2_group_3418
PDT001452414.1	PDS000027759.562	SAMEA111442425	NULL	cd_8_group_2328	cd_4_group_3847	cd_2_group_3418
PDT001452415.1	PDS000027759.562	SAMEA111442324	NULL	cd_8_group_2328	cd_4_group_3847	cd_2_group_3418
PDT001452417.1	PDS000027759.562	SAMEA111442322	NULL	cd_8_group_2328	cd_4_group_3847	cd_2_group_3418
PDT001452419.1	PDS000027759.562	SAMEA111442379	NULL	cd_8_group_2328	cd_4_group_3847	cd_2_group_3418
PDT001452421.1	PDS000027759.562	SAMEA111442371	NULL	cd_8_group_2328	cd_4_group_3847	cd_2_group_3418
PDT001452422.1	PDS000027759.562	SAMEA111442455	NULL	cd_8_group_2328	cd_4_group_3847	cd_2_group_3418
PDT001452423.1	PDS000027759.562	SAMEA111442473	NULL	cd_8_group_2328	cd_4_group_3847	cd_2_group_3418
PDT001452424.1	PDS000027759.562	SAMEA111442471	NULL	cd_8_group_2328	cd_4_group_3847	cd_2_group_3418
PDT001452427.1	PDS000027759.562	SAMEA111442431	NULL	cd_8_group_2328	cd_4_group_3847	cd_2_group_3418
PDT001452432.1	PDS000027759.562	SAMEA111442403	NULL	cd_8_group_2328	cd_4_group_3847	cd_2_group_3418
PDT001452434.1	PDS000027759.562	SAMEA111442338	NULL	cd_8_group_2328	cd_4_group_3847	cd_2_group_3418
PDT001452435.1	PDS000027759.562	SAMEA111442461	NULL	cd_8_group_2328	cd_4_group_3847	cd_2_group_3418
PDT001452437.1	PDS000027759.562	SAMEA111442389	NULL	cd_8_group_2328	cd_4_group_3847	cd_2_group_3418
PDT001452441.1	PDS000027759.562	SAMEA111442420	NULL	cd_8_group_2328	cd_4_group_3847	cd_2_group_3418
PDT001452443.1	PDS000027759.562	SAMEA111442448	NULL	cd_8_group_2328	cd_4_group_3847	cd_2_group_3418
PDT001452444.1	PDS000027759.562	SAMEA111442407	NULL	cd_8_group_2328	cd_4_group_3847	cd_2_group_3418
PDT001452447.1	PDS000027759.562	SAMEA111442364	NULL	cd_8_group_2328	cd_4_group_3847	cd_2_group_3418
PDT001452448.1	PDS000027759.562	SAMEA111442325	NULL	cd_8_group_2328	cd_4_group_3847	cd_2_group_3418
PDT001452452.1	PDS000027759.562	SAMEA111442369	NULL	cd_8_group_2328	cd_4_group_3847	cd_2_group_3418
PDT001452455.1	PDS000027759.562	SAMEA111442308	NULL	cd_8_group_2328	cd_4_group_3847	cd_2_group_3418
PDT001452456.1	PDS000027759.562	SAMEA111442385	NULL	cd_8_group_2328	cd_4_group_3847	cd_2_group_3418
PDT001452457.1	PDS000027759.562	SAMEA111442454	NULL	cd_8_group_2328	cd_4_group_3847	cd_2_group_3418
PDT001452458.1	PDS000027759.562	SAMEA111442472	NULL	cd_8_group_2328	cd_4_group_3847	cd_2_group_3418
PDT001452463.1	PDS000027759.562	SAMEA111442386	NULL	cd_8_group_2328	cd_4_group_3847	cd_2_group_3418
PDT001480920.1	PDS000027759.562	SAMD00078673	NULL	cd_8_group_2328	cd_4_group_3847	cd_2_group_3418
PDT001480964.1	PDS000027759.562	SAMD00078717	NULL	cd_8_group_2328	cd_4_group_3847	cd_2_group_3418
PDT001609476.1	PDS000027759.562	SAMN33191502	clinical	cd_8_group_2328	cd_4_group_3847	cd_2_group_3418
PDT001614398.1	PDS000027759.562	SAMN33274693	clinical	cd_8_group_2328	cd_4_group_3847	cd_2_group_3418
PDT001637738.1	PDS000027759.562	SAMN33395728	clinical	cd_8_group_2328	cd_4_group_3847	cd_2_group_3418
PDT001772538.1	PDS000027759.562	SAMN35673855	clinical	cd_8_group_2328	cd_4_group_3847	cd_2_group_3418
PDT002111206.1	PDS000027759.562	SAMN40407556	clinical	cd_8_group_2328	cd_4_group_3847	cd_2_group_3418
PDT002216314.1	PDS000027759.562	SAMN41901445	clinical	cd_8_group_2328	cd_4_group_3847	cd_2_group_3418
PDT002223537.1	PDS000027759.562	SAMN41992964	clinical	cd_8_group_2328	cd_4_group_3847	cd_2_group_3418
PDT002394516.1	PDS000027759.562	SAMN43931814	clinical	cd_8_group_2328	cd_4_group_3847	cd_2_group_3418
PDT002404424.1	PDS000027759.562	SAMN44062989	clinical	cd_8_group_2328	cd_4_group_3847	cd_2_group_3418
PDT002404580.1	PDS000027759.562	SAMN44064387	clinical	cd_8_group_2328	cd_4_group_3847	cd_2_group_3418
PDT002627238.1	PDS000027759.562	SAMN46855998	clinical	cd_8_group_2328	cd_4_group_3847	cd_2_group_3418
PDT000983551.1	PDS000027759.562	SAMN18246558	clinical	cd_8_group_2328	cd_4_group_3847	cd_2_group_36519
PDT000983553.1	PDS000027759.562	SAMN18246543	clinical	cd_8_group_2328	cd_4_group_3847	cd_2_group_36519
PDT001279148.1	PDS000027759.562	SAMN27279043	clinical	cd_8_group_2328	cd_4_group_3847	cd_2_group_44374
PDT001283138.1	PDS000027759.562	SAMN27505619	clinical	cd_8_group_2328	cd_4_group_3847	cd_2_group_44374
PDT001296576.1	PDS000027759.562	SAMN27959974	clinical	cd_8_group_2328	cd_4_group_3847	cd_2_group_44374
PDT001298766.1	PDS000027759.562	SAMEA5618783	NULL	cd_8_group_2328	cd_4_group_3847	cd_2_group_44374
PDT001355845.1	PDS000027759.562	SAMEA10575248	NULL	cd_8_group_2328	cd_4_group_3847	cd_2_group_44374
PDT001355848.1	PDS000027759.562	SAMEA10575247	NULL	cd_8_group_2328	cd_4_group_3847	cd_2_group_44374
PDT001355949.1	PDS000027759.562	SAMEA10575129	NULL	cd_8_group_2328	cd_4_group_3847	cd_2_group_44374
PDT001582629.1	PDS000027759.562	SAMN32801472	clinical	cd_8_group_2328	cd_4_group_3847	cd_2_group_44374
PDT001589605.1	PDS000027759.562	SAMN32879657	clinical	cd_8_group_2328	cd_4_group_3847	cd_2_group_44374
PDT001298768.1	PDS000027759.562	SAMEA5618785	NULL	cd_8_group_2328	cd_4_group_3847	cd_2_group_44953
PDT001298795.1	PDS000027759.562	SAMEA5618770	NULL	cd_8_group_2328	cd_4_group_3847	cd_2_group_44953
PDT001298847.1	PDS000027759.562	SAMEA6452765	NULL	cd_8_group_2328	cd_4_group_3847	cd_2_group_44959
PDT001355722.1	PDS000027759.562	SAMEA10575141	NULL	cd_8_group_2328	cd_4_group_3847	cd_2_group_44959
PDT001298848.1	PDS000027759.562	SAMEA6452767	NULL	cd_8_group_2328	cd_4_group_3847	cd_2_group_44960
PDT001298850.1	PDS000027759.562	SAMEA6452772	NULL	cd_8_group_2328	cd_4_group_3847	cd_2_group_44960
PDT001298853.1	PDS000027759.562	SAMEA6452773	NULL	cd_8_group_2328	cd_4_group_3847	cd_2_group_44960
PDT001298856.1	PDS000027759.562	SAMEA6452775	NULL	cd_8_group_2328	cd_4_group_3847	cd_2_group_44960
PDT001355694.1	PDS000027759.562	SAMEA10575243	NULL	cd_8_group_2328	cd_4_group_3847	cd_2_group_46345
PDT001452383.1	PDS000027759.562	SAMEA111442388	NULL	cd_8_group_2328	cd_4_group_3847	cd_2_group_46345
PDT000098962.2	PDS000027759.562	SAMN04363032	clinical	cd_8_group_2328	cd_4_group_3847	cd_2_group_4807
PDT000183233.2	PDS000027759.562	SAMN06278863	clinical	cd_8_group_2328	cd_4_group_3847	cd_2_group_4807
PDT000237620.2	PDS000027759.562	SAMN07572204	clinical	cd_8_group_2328	cd_4_group_3847	cd_2_group_4807
PDT001355658.1	PDS000027759.562	SAMEA10575237	NULL	cd_8_group_2328	cd_4_group_3847	cd_2_group_4807
PDT001355767.1	PDS000027759.562	SAMEA10575132	NULL	cd_8_group_2328	cd_4_group_3847	cd_2_group_4807
PDT001355773.1	PDS000027759.562	SAMEA10575170	NULL	cd_8_group_2328	cd_4_group_3847	cd_2_group_4807
PDT001355859.1	PDS000027759.562	SAMEA10575264	NULL	cd_8_group_2328	cd_4_group_3847	cd_2_group_4807
PDT001416543.1	PDS000027759.562	SAMEA5861553	clinical	cd_8_group_2328	cd_4_group_3847	cd_2_group_4807
PDT001452328.1	PDS000027759.562	SAMEA111442435	NULL	cd_8_group_2328	cd_4_group_3847	cd_2_group_49322
PDT001452351.1	PDS000027759.562	SAMEA111442395	NULL	cd_8_group_2328	cd_4_group_3847	cd_2_group_49322
PDT001452340.1	PDS000027759.562	SAMEA111442458	NULL	cd_8_group_2328	cd_4_group_3847	cd_2_group_49323
PDT001452430.1	PDS000027759.562	SAMEA111442450	NULL	cd_8_group_2328	cd_4_group_3847	cd_2_group_49323
PDT001949078.1	PDS000027759.562	SAMN37906974	clinical	cd_8_group_2328	cd_4_group_3847	cd_2_group_57262
PDT002744488.1	PDS000027759.562	SAMN48210410	clinical	cd_8_group_2328	cd_4_group_3847	cd_2_group_57262
PDT002184541.1	PDS000027759.562	SAMN41629988	clinical	cd_8_group_2328	cd_4_group_3847	cd_2_group_61903
PDT002185938.1	PDS000027759.562	SAMN41637410	clinical	cd_8_group_2328	cd_4_group_3847	cd_2_group_61903
PDT002199351.1	PDS000027759.562	SAMN41769805	clinical	cd_8_group_2328	cd_4_group_3847	cd_2_group_61903
PDT000237373.2	PDS000027759.562	SAMN07569027	clinical	cd_8_group_2328	cd_4_group_3869	-
PDT000459925.1	PDS000027759.562	SAMN10882232	clinical	cd_8_group_2328	cd_4_group_3869	-
PDT001355791.1	PDS000027759.562	SAMEA10575093	NULL	cd_8_group_2328	cd_4_group_3869	-
PDT001355804.1	PDS000027759.562	SAMEA10574969	NULL	cd_8_group_2328	cd_4_group_3869	-
PDT002062743.1	PDS000027759.562	SAMN39578813	clinical	cd_8_group_2328	cd_4_group_3869	-
PDT002801537.1	PDS000027759.562	SAMEA118350035	NULL	cd_8_group_2328	cd_4_group_3869	-
PDT002802022.1	PDS000027759.562	SAMEA118350114	NULL	cd_8_group_2328	cd_4_group_3869	-
PDT000330856.1	PDS000027759.562	SAMN09433643	clinical	cd_8_group_2328	cd_4_group_3869	cd_2_group_16184
PDT000331703.1	PDS000027759.562	SAMN09434988	clinical	cd_8_group_2328	cd_4_group_3869	cd_2_group_16184
PDT002801770.1	PDS000027759.562	SAMEA118349994	NULL	cd_8_group_2328	cd_4_group_3869	cd_2_group_16184
PDT002802050.1	PDS000027759.562	SAMEA118350050	NULL	cd_8_group_2328	cd_4_group_3869	cd_2_group_16184
PDT000631291.1	PDS000027759.562	SAMN13336326	clinical	cd_8_group_2328	cd_4_group_3869	cd_2_group_27054
PDT002801255.1	PDS000027759.562	SAMEA118349835	NULL	cd_8_group_2328	cd_4_group_3869	cd_2_group_27054
PDT002802063.1	PDS000027759.562	SAMEA118350022	NULL	cd_8_group_2328	cd_4_group_3869	cd_2_group_27054
PDT000689961.1	PDS000027759.562	SAMN14167325	clinical	cd_8_group_2328	cd_4_group_3869	cd_2_group_29059
PDT000982921.1	PDS000027759.562	SAMN18232254	clinical	cd_8_group_2328	cd_4_group_3869	cd_2_group_29059
PDT000057085.2	PDS000027759.562	SAMN03477599	clinical	cd_8_group_2328	cd_4_group_3869	cd_2_group_3443
PDT000465427.1	PDS000027759.562	SAMN10922094	clinical	cd_8_group_2328	cd_4_group_3869	cd_2_group_3443
PDT000466318.1	PDS000027759.562	SAMN10959326	clinical	cd_8_group_2328	cd_4_group_3869	cd_2_group_3443
PDT000473607.1	PDS000027759.562	SAMN11052402	clinical	cd_8_group_2328	cd_4_group_3869	cd_2_group_3443
PDT000932163.1	PDS000027759.562	SAMN17308517	clinical	cd_8_group_2328	cd_4_group_3869	cd_2_group_3443
PDT002801186.1	PDS000027759.562	SAMEA118350126	NULL	cd_8_group_2328	cd_4_group_3869	cd_2_group_3443
PDT002801214.1	PDS000027759.562	SAMEA118350028	NULL	cd_8_group_2328	cd_4_group_3869	cd_2_group_3443
PDT002802009.1	PDS000027759.562	SAMEA118350143	NULL	cd_8_group_2328	cd_4_group_3869	cd_2_group_3443
PDT002802068.1	PDS000027759.562	SAMEA118349918	NULL	cd_8_group_2328	cd_4_group_3869	cd_2_group_3443
PDT002802076.1	PDS000027759.562	SAMEA118349907	NULL	cd_8_group_2328	cd_4_group_3869	cd_2_group_3443
PDT002801130.1	PDS000027759.562	SAMEA118350099	NULL	cd_8_group_2328	cd_4_group_3869	cd_2_group_70698
PDT002802119.1	PDS000027759.562	SAMEA118349978	NULL	cd_8_group_2328	cd_4_group_3869	cd_2_group_70698
PDT002801242.1	PDS000027759.562	SAMEA118349986	NULL	cd_8_group_2328	cd_4_group_3869	cd_2_group_70703
PDT002801554.1	PDS000027759.562	SAMEA118349834	NULL	cd_8_group_2328	cd_4_group_3869	cd_2_group_70703
PDT000187778.2	PDS000027759.562	SAMN06320653	clinical	cd_8_group_2328	cd_4_group_3869	cd_2_group_8353
PDT000319979.1	PDS000027759.562	SAMN09267046	clinical	cd_8_group_2328	cd_4_group_3869	cd_2_group_8353
PDT000342730.1	PDS000027759.562	SAMN09628559	clinical	cd_8_group_2328	cd_4_group_3869	cd_2_group_8353
PDT000642946.1	PDS000027759.562	SAMN13522424	clinical	cd_8_group_2328	cd_4_group_3869	cd_2_group_8353
PDT000970058.1	PDS000027759.562	SAMN17937142	clinical	cd_8_group_2328	cd_4_group_3869	cd_2_group_8353
PDT002802080.1	PDS000027759.562	SAMEA118349900	NULL	cd_8_group_2328	cd_4_group_3869	cd_2_group_8353
PDT000059778.2	PDS000027759.562	SAMN03480242	clinical	cd_8_group_2328	cd_4_group_4157	cd_2_group_3700
PDT002802088.1	PDS000027759.562	SAMEA118349884	NULL	cd_8_group_2328	cd_4_group_4157	cd_2_group_3700
PDT001298840.1	PDS000027759.562	SAMEA6452758	NULL	cd_8_group_2328	cd_4_group_47379	-
PDT001355824.1	PDS000027759.562	SAMEA10575174	NULL	cd_8_group_2328	cd_4_group_47379	-
PDT001355680.1	PDS000027759.562	SAMEA10574938	NULL	cd_8_group_2328	cd_4_group_48677	cd_2_group_46344
PDT001355789.1	PDS000027759.562	SAMEA10574939	NULL	cd_8_group_2328	cd_4_group_48677	cd_2_group_46344
PDT001355901.1	PDS000027759.562	SAMEA10575117	NULL	cd_8_group_2328	cd_4_group_48679	-
PDT001355753.1	PDS000027759.562	SAMEA10574953	NULL	cd_8_group_2328	cd_4_group_48679	cd_2_group_46348
PDT001355830.1	PDS000027759.562	SAMEA10575031	NULL	cd_8_group_2328	cd_4_group_48679	cd_2_group_46348
PDT001355836.1	PDS000027759.562	SAMEA10575074	NULL	cd_8_group_2328	cd_4_group_48679	cd_2_group_46348
PDT001355860.1	PDS000027759.562	SAMEA10575273	NULL	cd_8_group_2328	cd_4_group_48679	cd_2_group_46348
PDT001355887.1	PDS000027759.562	SAMEA10575098	NULL	cd_8_group_2328	cd_4_group_48679	cd_2_group_46348
PDT001355895.1	PDS000027759.562	SAMEA10574959	NULL	cd_8_group_2328	cd_4_group_48679	cd_2_group_46348
PDT001355904.1	PDS000027759.562	SAMEA10574946	NULL	cd_8_group_2328	cd_4_group_48679	cd_2_group_46348
PDT001355989.1	PDS000027759.562	SAMEA10575108	NULL	cd_8_group_2328	cd_4_group_48679	cd_2_group_46348
PDT002082837.1	PDS000027759.562	SAMN39998798	clinical	cd_8_group_2328	cd_4_group_61110	cd_2_group_59353
PDT002801139.1	PDS000027759.562	SAMEA118350025	NULL	cd_8_group_2328	cd_4_group_61110	cd_2_group_59353
PDT002801279.1	PDS000027759.562	SAMEA118349866	NULL	cd_8_group_2328	cd_4_group_61110	cd_2_group_59353
PDT002802061.1	PDS000027759.562	SAMEA118350032	NULL	cd_8_group_2328	cd_4_group_61110	cd_2_group_59353
PDT002845014.1	PDS000027759.562	SAMN50126524	clinical	cd_8_group_2328	cd_4_group_61110	cd_2_group_59353
PDT000153190.2	PDS000027759.562	SAMN05916064	clinical	cd_8_group_2328	cd_4_group_7511	-
PDT000305405.2	PDS000027759.562	SAMN08916518	clinical	cd_8_group_2328	cd_4_group_7511	cd_2_group_14448
PDT000643014.1	PDS000027759.562	SAMN13523690	clinical	cd_8_group_2328	cd_4_group_7511	cd_2_group_14448
PDT000967017.1	PDS000027759.562	SAMN17937355	clinical	cd_8_group_2328	cd_4_group_7511	cd_2_group_14448
PDT000967027.1	PDS000027759.562	SAMN17937348	clinical	cd_8_group_2328	cd_4_group_7511	cd_2_group_14448
PDT000968085.1	PDS000027759.562	SAMN17937327	clinical	cd_8_group_2328	cd_4_group_7511	cd_2_group_14448
PDT000968090.1	PDS000027759.562	SAMN17937344	clinical	cd_8_group_2328	cd_4_group_7511	cd_2_group_14448
PDT001360145.1	PDS000027759.562	SAMN29757268	clinical	cd_8_group_2328	cd_4_group_7511	cd_2_group_14448
PDT001371820.1	PDS000027759.562	SAMEA12549304	clinical	cd_8_group_2328	cd_4_group_7511	cd_2_group_14448
PDT001371828.1	PDS000027759.562	SAMEA12549319	clinical	cd_8_group_2328	cd_4_group_7511	cd_2_group_14448
PDT001452288.1	PDS000027759.562	SAMEA111442374	NULL	cd_8_group_2328	cd_4_group_7511	cd_2_group_14448
PDT001452292.1	PDS000027759.562	SAMEA111442444	NULL	cd_8_group_2328	cd_4_group_7511	cd_2_group_14448
PDT001452294.1	PDS000027759.562	SAMEA111442445	NULL	cd_8_group_2328	cd_4_group_7511	cd_2_group_14448
PDT001452299.1	PDS000027759.562	SAMEA111442342	NULL	cd_8_group_2328	cd_4_group_7511	cd_2_group_14448
PDT001452307.1	PDS000027759.562	SAMEA111442433	NULL	cd_8_group_2328	cd_4_group_7511	cd_2_group_14448
PDT001452308.1	PDS000027759.562	SAMEA111442354	NULL	cd_8_group_2328	cd_4_group_7511	cd_2_group_14448
PDT001452330.1	PDS000027759.562	SAMEA111442316	NULL	cd_8_group_2328	cd_4_group_7511	cd_2_group_14448
PDT001452338.1	PDS000027759.562	SAMEA111442446	NULL	cd_8_group_2328	cd_4_group_7511	cd_2_group_14448
PDT001452344.1	PDS000027759.562	SAMEA111442347	NULL	cd_8_group_2328	cd_4_group_7511	cd_2_group_14448
PDT001452356.1	PDS000027759.562	SAMEA111442372	NULL	cd_8_group_2328	cd_4_group_7511	cd_2_group_14448
PDT001452373.1	PDS000027759.562	SAMEA111442442	NULL	cd_8_group_2328	cd_4_group_7511	cd_2_group_14448
PDT001452400.1	PDS000027759.562	SAMEA111442355	NULL	cd_8_group_2328	cd_4_group_7511	cd_2_group_14448
PDT001452440.1	PDS000027759.562	SAMEA111442440	NULL	cd_8_group_2328	cd_4_group_7511	cd_2_group_14448
PDT001452461.1	PDS000027759.562	SAMEA111442311	NULL	cd_8_group_2328	cd_4_group_7511	cd_2_group_14448
PDT001014881.1	PDS000042428.21	SAMEA104412239	clinical	cd_8_group_23280	-	-
PDT000450654.1	PDS000042428.21	SAMEA104103418	NULL	cd_8_group_23280	cd_4_group_23194	cd_2_group_21397
PDT000908821.1	PDS000042428.21	SAMEA7112606	clinical	cd_8_group_23280	cd_4_group_23194	cd_2_group_21397
PDT000450657.1	PDS000056321.2	SAMEA104103422	NULL	cd_8_group_23281	-	-
PDT000674010.1	PDS000056321.2	SAMEA5039149	NULL	cd_8_group_23281	-	-
PDT000674018.1	PDS000056321.2	SAMEA5039157	NULL	cd_8_group_23281	cd_4_group_30493	cd_2_group_28320
PDT000674025.1	PDS000056321.2	SAMEA5039165	NULL	cd_8_group_23281	cd_4_group_30493	cd_2_group_28320
PDT000674033.1	PDS000056321.2	SAMEA5039173	NULL	cd_8_group_23281	cd_4_group_30493	cd_2_group_28320
PDT000909579.1	PDS000056321.2	SAMEA7113366	NULL	cd_8_group_23281	cd_4_group_30493	cd_2_group_28320
PDT000450660.1	PDS000042412.3	SAMEA104103425	NULL	cd_8_group_23282	-	-
PDT000674390.1	PDS000042412.3	SAMEA5039191	NULL	cd_8_group_23282	-	-
PDT000450670.1	PDS000077236.1	SAMEA104103435	NULL	cd_8_group_23283	cd_4_group_23196	cd_2_group_21400
PDT000908973.1	PDS000077236.1	SAMEA7112760	clinical	cd_8_group_23283	cd_4_group_23196	cd_2_group_21400
PDT000909300.1	PDS000077236.1	SAMEA7113087	clinical	cd_8_group_23283	cd_4_group_23196	cd_2_group_21400
PDT000909900.1	PDS000077236.1	SAMEA7113688	clinical	cd_8_group_23283	cd_4_group_23196	cd_2_group_21400
PDT000910165.1	PDS000077236.1	SAMEA7113953	clinical	cd_8_group_23283	cd_4_group_23196	cd_2_group_21400
PDT000910436.1	PDS000077236.1	SAMEA7114226	clinical	cd_8_group_23283	cd_4_group_23196	cd_2_group_21400
PDT000450681.1	PDS000030554.7	SAMEA104103446	NULL	cd_8_group_23284	cd_4_group_23197	cd_2_group_21401
PDT000781668.1	PDS000030554.7	SAMEA5556804	NULL	cd_8_group_23284	cd_4_group_23197	cd_2_group_21401
PDT000450710.1	PDS000030030.134	SAMEA104279803	NULL	cd_8_group_23285	-	-
PDT001153658.1	PDS000030030.134	SAMEA6143204	NULL	cd_8_group_23285	-	-
PDT000911089.1	PDS000214890.109	SAMEA7114879	NULL	cd_8_group_23286	-	-
PDT000450711.1	PDS000214890.109	SAMEA104279805	NULL	cd_8_group_23286	cd_4_group_23198	cd_2_group_21402
PDT001261862.1	PDS000214890.109	SAMEA1889035	clinical	cd_8_group_23286	cd_4_group_23198	cd_2_group_21402
PDT000450715.1	PDS000042466.5	SAMEA104279821	NULL	cd_8_group_23287	cd_4_group_23199	cd_2_group_21403
PDT001152834.1	PDS000042466.5	SAMEA6142382	NULL	cd_8_group_23287	cd_4_group_23199	cd_2_group_21403
PDT001261853.1	PDS000042466.5	SAMEA1889030	clinical	cd_8_group_23287	cd_4_group_23199	cd_2_group_21403
PDT000450716.1	PDS000085033.695	SAMEA104279836	NULL	cd_8_group_23288	-	-
PDT001066473.1	PDS000085033.695	SAMN19652558	clinical	cd_8_group_23288	-	-
PDT000450719.1	PDS000027429.6	SAMEA104279940	NULL	cd_8_group_23289	-	-
PDT000684140.1	PDS000027429.6	SAMEA6514269	NULL	cd_8_group_23289	-	-
PDT000043076.4	PDS000026862.273	SAMN03168845	clinical	cd_8_group_2329	-	-
PDT000054331.2	PDS000026862.273	SAMN03469189	clinical	cd_8_group_2329	cd_4_group_3312	-
PDT000054790.2	PDS000026862.273	SAMN03473969	clinical	cd_8_group_2329	cd_4_group_3312	-
PDT000054942.2	PDS000026862.273	SAMN03475376	clinical	cd_8_group_2329	cd_4_group_3450	-
PDT000057833.2	PDS000026862.273	SAMN03478909	clinical	cd_8_group_2329	cd_4_group_3450	cd_2_group_3542
PDT000058595.2	PDS000026862.273	SAMN03478668	clinical	cd_8_group_2329	cd_4_group_3450	cd_2_group_3542
PDT000450725.1	PDS000237549.9	SAMEA104279976	NULL	cd_8_group_23290	-	-
PDT000909511.1	PDS000237549.9	SAMEA7113298	clinical	cd_8_group_23290	-	-
PDT000450741.1	PDS000042316.3	SAMEA104280157	NULL	cd_8_group_23291	-	-
PDT000789555.1	PDS000042316.3	SAMEA5671316	NULL	cd_8_group_23291	-	-
PDT000450745.1	PDS000077322.1	SAMEA104280283	NULL	cd_8_group_23292	-	-
PDT000910157.1	PDS000077322.1	SAMEA7113945	clinical	cd_8_group_23292	cd_4_group_37180	cd_2_group_34859
PDT000911907.1	PDS000077322.1	SAMEA7129697	clinical	cd_8_group_23292	cd_4_group_37180	cd_2_group_34859
PDT000450748.1	PDS000065230.4	SAMEA104138127	NULL	cd_8_group_23293	-	-
PDT001257669.1	PDS000065230.4	SAMEA4390636	NULL	cd_8_group_23293	-	-
PDT000910245.1	PDS000004167.43	SAMEA7114033	clinical	cd_8_group_23294	-	-
PDT000450758.1	PDS000004167.43	SAMEA104138217	NULL	cd_8_group_23294	cd_4_group_23201	-
PDT000908804.1	PDS000004167.43	SAMEA7112589	NULL	cd_8_group_23294	cd_4_group_23201	-
PDT000450788.1	PDS000030204.58	SAMEA104138458	NULL	cd_8_group_23295	-	-
PDT000503983.1	PDS000030204.58	SAMEA104404042	NULL	cd_8_group_23295	-	-
PDT000450791.1	PDS000013833.15	SAMEA104138471	NULL	cd_8_group_23296	-	-
PDT001184301.1	PDS000013833.15	SAMEA2794540	NULL	cd_8_group_23296	cd_4_group_37045	-
PDT000908794.1	PDS000013833.15	SAMEA7112579	NULL	cd_8_group_23296	cd_4_group_37045	cd_2_group_34744
PDT000908808.1	PDS000013833.15	SAMEA7112593	NULL	cd_8_group_23296	cd_4_group_37045	cd_2_group_34744
PDT001195297.1	PDS000013833.15	SAMEA5867061	NULL	cd_8_group_23296	cd_4_group_37045	cd_2_group_34744
PDT000450802.1	PDS000077455.1	SAMEA104138522	NULL	cd_8_group_23297	cd_4_group_23202	-
PDT000911636.1	PDS000077455.1	SAMEA7115335	clinical	cd_8_group_23297	cd_4_group_23202	-
PDT000450807.1	PDS000013879.124	SAMEA104138527	NULL	cd_8_group_23298	cd_4_group_23203	cd_2_group_21406
PDT001126280.1	PDS000013879.124	SAMN21365166	clinical	cd_8_group_23298	cd_4_group_23203	cd_2_group_21406
PDT000450808.1	PDS000238489.8	SAMEA104138528	NULL	cd_8_group_23299	cd_4_group_23204	-
PDT000450858.1	PDS000238489.8	SAMEA104138580	NULL	cd_8_group_23299	cd_4_group_23204	-
PDT000001512.2	PDS000027155.1	SAMN02345330	environmental/other	cd_8_group_233	cd_4_group_205	cd_2_group_178
PDT000040320.3	PDS000027155.1	SAMN02847515	environmental/other	cd_8_group_233	cd_4_group_205	cd_2_group_178
PDT000179525.2	PDS000026747.333	SAMN06247282	clinical	cd_8_group_2330	-	-
PDT000336525.1	PDS000026747.333	SAMN09484565	clinical	cd_8_group_2330	-	-
PDT000377582.1	PDS000026747.333	SAMN10067769	clinical	cd_8_group_2330	-	-
PDT000810276.2	PDS000026747.333	SAMN15823706	clinical	cd_8_group_2330	-	-
PDT000821948.1	PDS000026747.333	SAMN15902316	clinical	cd_8_group_2330	-	-
PDT000839362.1	PDS000026747.333	SAMN16213251	clinical	cd_8_group_2330	-	-
PDT000853831.1	PDS000026747.333	SAMN16360744	clinical	cd_8_group_2330	-	-
PDT001127392.1	PDS000026747.333	SAMN21389152	clinical	cd_8_group_2330	-	-
PDT001128937.1	PDS000026747.333	SAMN21398347	clinical	cd_8_group_2330	-	-
PDT001179279.1	PDS000026747.333	SAMN23310550	environmental/other	cd_8_group_2330	-	-
PDT001454582.1	PDS000026747.333	SAMN31289085	clinical	cd_8_group_2330	-	-
PDT001870928.1	PDS000026747.333	SAMN31209168	clinical	cd_8_group_2330	-	-
PDT001871482.1	PDS000026747.333	SAMN31118810	clinical	cd_8_group_2330	-	-
PDT002185859.1	PDS000026747.333	SAMN41637337	clinical	cd_8_group_2330	-	-
PDT002185891.1	PDS000026747.333	SAMN41637394	clinical	cd_8_group_2330	-	-
PDT002199467.1	PDS000026747.333	SAMN41769962	clinical	cd_8_group_2330	-	-
PDT002207616.1	PDS000026747.333	SAMN41845702	clinical	cd_8_group_2330	-	-
PDT002208618.1	PDS000026747.333	SAMN41852080	clinical	cd_8_group_2330	-	-
PDT002263851.1	PDS000026747.333	SAMN42746173	clinical	cd_8_group_2330	-	-
PDT002346588.1	PDS000026747.333	SAMN43414796	clinical	cd_8_group_2330	-	-
PDT002413613.1	PDS000026747.333	SAMN44209938	clinical	cd_8_group_2330	-	-
PDT002427654.1	PDS000026747.333	SAMN44385709	clinical	cd_8_group_2330	-	-
PDT002872040.1	PDS000026747.333	SAMN50447482	clinical	cd_8_group_2330	-	-
PDT002876119.1	PDS000026747.333	SAMN50536738	clinical	cd_8_group_2330	-	-
PDT002884360.1	PDS000026747.333	SAMN50631617	clinical	cd_8_group_2330	-	-
PDT002905466.1	PDS000026747.333	SAMN50908503	clinical	cd_8_group_2330	-	-
PDT000323769.1	PDS000026747.333	SAMN09351902	clinical	cd_8_group_2330	cd_4_group_17155	cd_2_group_15606
PDT000331019.1	PDS000026747.333	SAMN09433797	clinical	cd_8_group_2330	cd_4_group_17155	cd_2_group_15606
PDT000336390.1	PDS000026747.333	SAMN09484432	clinical	cd_8_group_2330	cd_4_group_17155	cd_2_group_15606
PDT000342049.1	PDS000026747.333	SAMN09612276	clinical	cd_8_group_2330	cd_4_group_17155	cd_2_group_15606
PDT000328957.1	PDS000026747.333	SAMN09404369	clinical	cd_8_group_2330	cd_4_group_17558	cd_2_group_15989
PDT000332289.1	PDS000026747.333	SAMN09445476	clinical	cd_8_group_2330	cd_4_group_17558	cd_2_group_15989
PDT000804568.1	PDS000026747.333	SAMN15751259	clinical	cd_8_group_2330	cd_4_group_17558	cd_2_group_15989
PDT000832806.1	PDS000026747.333	SAMN16082903	clinical	cd_8_group_2330	cd_4_group_18565	-
PDT000837062.1	PDS000026747.333	SAMN16170465	clinical	cd_8_group_2330	cd_4_group_18565	-
PDT001127312.1	PDS000026747.333	SAMN21388193	clinical	cd_8_group_2330	cd_4_group_18565	-
PDT002404726.1	PDS000026747.333	SAMN44053754	clinical	cd_8_group_2330	cd_4_group_18565	-
PDT000341932.1	PDS000026747.333	SAMN09609578	clinical	cd_8_group_2330	cd_4_group_18565	cd_2_group_16989
PDT000472809.1	PDS000026747.333	SAMN11046493	clinical	cd_8_group_2330	cd_4_group_18565	cd_2_group_16989
PDT000503194.1	PDS000026747.333	SAMN11773540	clinical	cd_8_group_2330	cd_4_group_18565	cd_2_group_16989
PDT000584288.1	PDS000026747.333	SAMN12724518	clinical	cd_8_group_2330	cd_4_group_18565	cd_2_group_16989
PDT000621361.1	PDS000026747.333	SAMN13173827	clinical	cd_8_group_2330	cd_4_group_18565	cd_2_group_16989
PDT000821939.1	PDS000026747.333	SAMN15902300	clinical	cd_8_group_2330	cd_4_group_18565	cd_2_group_16989
PDT000835177.1	PDS000026747.333	SAMN16119288	clinical	cd_8_group_2330	cd_4_group_18565	cd_2_group_16989
PDT000342551.1	PDS000026747.333	SAMN09624414	clinical	cd_8_group_2330	cd_4_group_18609	-
PDT000439378.1	PDS000026747.333	SAMN10737116	clinical	cd_8_group_2330	cd_4_group_18609	-
PDT000350791.1	PDS000026747.333	SAMN09666938	clinical	cd_8_group_2330	cd_4_group_18977	-
PDT002216404.1	PDS000026747.333	SAMN41901504	clinical	cd_8_group_2330	cd_4_group_18977	-
PDT001330573.1	PDS000026747.333	SAMN29151664	clinical	cd_8_group_2330	cd_4_group_18977	cd_2_group_45813
PDT001412014.1	PDS000026747.333	SAMN30718121	clinical	cd_8_group_2330	cd_4_group_18977	cd_2_group_45813
PDT002300853.1	PDS000026747.333	SAMN43040072	clinical	cd_8_group_2330	cd_4_group_18977	cd_2_group_45813
PDT001413616.1	PDS000026747.333	SAMN30789519	clinical	cd_8_group_2330	cd_4_group_18977	cd_2_group_48468
PDT002345195.1	PDS000026747.333	SAMN43401518	clinical	cd_8_group_2330	cd_4_group_18977	cd_2_group_48468
PDT000621374.1	PDS000026747.333	SAMN13173960	clinical	cd_8_group_2330	cd_4_group_20363	-
PDT000859500.1	PDS000026747.333	SAMN16411115	clinical	cd_8_group_2330	cd_4_group_20363	-
PDT000384778.1	PDS000026747.333	SAMN10129823	clinical	cd_8_group_2330	cd_4_group_20363	cd_2_group_18700
PDT000627263.1	PDS000026747.333	SAMN13265797	clinical	cd_8_group_2330	cd_4_group_20363	cd_2_group_18700
PDT000794958.1	PDS000026747.333	SAMN15594373	clinical	cd_8_group_2330	cd_4_group_20363	cd_2_group_18700
PDT000807658.2	PDS000026747.333	SAMN15793043	clinical	cd_8_group_2330	cd_4_group_20363	cd_2_group_18700
PDT001398709.1	PDS000026747.333	SAMN30444897	clinical	cd_8_group_2330	cd_4_group_20363	cd_2_group_18700
PDT001412033.1	PDS000026747.333	SAMN30718098	clinical	cd_8_group_2330	cd_4_group_20363	cd_2_group_18700
PDT001483448.1	PDS000026747.333	SAMN31685097	clinical	cd_8_group_2330	cd_4_group_20363	cd_2_group_18700
PDT001871334.1	PDS000026747.333	SAMN31209101	clinical	cd_8_group_2330	cd_4_group_20363	cd_2_group_18700
PDT001871373.1	PDS000026747.333	SAMN31230965	clinical	cd_8_group_2330	cd_4_group_20363	cd_2_group_18700
PDT000473611.1	PDS000026747.333	SAMN11052406	clinical	cd_8_group_2330	cd_4_group_20363	cd_2_group_22074
PDT002114140.1	PDS000026747.333	SAMN40478269	clinical	cd_8_group_2330	cd_4_group_20363	cd_2_group_22074
PDT000770888.1	PDS000026747.333	SAMN15352538	clinical	cd_8_group_2330	cd_4_group_20363	cd_2_group_30893
PDT002488087.1	PDS000026747.333	SAMN44898197	clinical	cd_8_group_2330	cd_4_group_20363	cd_2_group_30893
PDT000794997.1	PDS000026747.333	SAMN15594421	clinical	cd_8_group_2330	cd_4_group_21046	-
PDT000832825.1	PDS000026747.333	SAMN16082888	clinical	cd_8_group_2330	cd_4_group_21046	-
PDT000889044.1	PDS000026747.333	SAMN16785922	clinical	cd_8_group_2330	cd_4_group_21046	-
PDT001105793.1	PDS000026747.333	SAMN20665986	clinical	cd_8_group_2330	cd_4_group_21046	-
PDT002180547.1	PDS000026747.333	SAMN41561810	clinical	cd_8_group_2330	cd_4_group_21046	-
PDT000398556.1	PDS000026747.333	SAMN10336714	clinical	cd_8_group_2330	cd_4_group_21046	cd_2_group_19345
PDT000459946.1	PDS000026747.333	SAMN10882252	clinical	cd_8_group_2330	cd_4_group_21046	cd_2_group_19345
PDT000546908.1	PDS000026747.333	SAMN12326933	clinical	cd_8_group_2330	cd_4_group_21046	cd_2_group_19345
PDT000553724.1	PDS000026747.333	SAMN12422948	clinical	cd_8_group_2330	cd_4_group_21046	cd_2_group_19345
PDT000581201.1	PDS000026747.333	SAMN12702733	clinical	cd_8_group_2330	cd_4_group_21046	cd_2_group_19345
PDT000788387.2	PDS000026747.333	SAMN15535075	clinical	cd_8_group_2330	cd_4_group_21046	cd_2_group_19345
PDT001145974.1	PDS000026747.333	SAMN22066807	clinical	cd_8_group_2330	cd_4_group_21046	cd_2_group_19345
PDT001184057.1	PDS000026747.333	SAMN23413120	clinical	cd_8_group_2330	cd_4_group_21046	cd_2_group_19345
PDT001408702.1	PDS000026747.333	SAMN30651333	clinical	cd_8_group_2330	cd_4_group_21046	cd_2_group_19345
PDT002097127.1	PDS000026747.333	SAMN40232048	clinical	cd_8_group_2330	cd_4_group_21046	cd_2_group_19345
PDT002097131.1	PDS000026747.333	SAMN40232000	clinical	cd_8_group_2330	cd_4_group_21046	cd_2_group_19345
PDT002105486.1	PDS000026747.333	SAMN40348377	clinical	cd_8_group_2330	cd_4_group_21046	cd_2_group_19345
PDT002105490.1	PDS000026747.333	SAMN40348384	clinical	cd_8_group_2330	cd_4_group_21046	cd_2_group_19345
PDT002857343.1	PDS000026747.333	SAMN50261430	clinical	cd_8_group_2330	cd_4_group_21046	cd_2_group_19345
PDT002192248.1	PDS000026747.333	SAMN41724928	clinical	cd_8_group_2330	cd_4_group_21046	cd_2_group_62152
PDT002228528.1	PDS000026747.333	SAMN42019274	clinical	cd_8_group_2330	cd_4_group_21046	cd_2_group_62152
PDT002239048.1	PDS000026747.333	SAMN42212999	clinical	cd_8_group_2330	cd_4_group_21046	cd_2_group_62152
PDT002304551.1	PDS000026747.333	SAMN43049486	clinical	cd_8_group_2330	cd_4_group_21046	cd_2_group_62152
PDT002465160.1	PDS000026747.333	SAMN44678847	clinical	cd_8_group_2330	cd_4_group_21046	cd_2_group_62152
PDT002498508.1	PDS000026747.333	SAMN45050084	clinical	cd_8_group_2330	cd_4_group_21046	cd_2_group_62152
PDT000540418.1	PDS000026747.333	SAMN12238860	clinical	cd_8_group_2330	cd_4_group_21048	-
PDT000866733.1	PDS000026747.333	SAMN16533420	clinical	cd_8_group_2330	cd_4_group_21048	-
PDT001368261.1	PDS000026747.333	SAMN29907594	clinical	cd_8_group_2330	cd_4_group_21048	-
PDT002188531.1	PDS000026747.333	SAMN41661005	clinical	cd_8_group_2330	cd_4_group_21048	-
PDT002188534.1	PDS000026747.333	SAMN41661007	clinical	cd_8_group_2330	cd_4_group_21048	-
PDT002278278.1	PDS000026747.333	SAMN42927742	clinical	cd_8_group_2330	cd_4_group_21048	-
PDT002811046.1	PDS000026747.333	SAMN49497950	clinical	cd_8_group_2330	cd_4_group_21048	-
PDT002883693.1	PDS000026747.333	SAMN50612353	clinical	cd_8_group_2330	cd_4_group_21048	-
PDT002915017.1	PDS000026747.333	SAMN51149962	clinical	cd_8_group_2330	cd_4_group_21048	-
PDT000398565.1	PDS000026747.333	SAMN10336726	clinical	cd_8_group_2330	cd_4_group_21048	cd_2_group_19347
PDT000523797.1	PDS000026747.333	SAMN12070387	clinical	cd_8_group_2330	cd_4_group_21048	cd_2_group_19347
PDT001393919.1	PDS000026747.333	SAMN30395071	clinical	cd_8_group_2330	cd_4_group_21048	cd_2_group_19347
PDT000623110.1	PDS000026747.333	SAMN13182255	clinical	cd_8_group_2330	cd_4_group_21048	cd_2_group_26714
PDT001145024.1	PDS000026747.333	SAMN22045432	clinical	cd_8_group_2330	cd_4_group_21048	cd_2_group_26714
PDT001224986.1	PDS000026747.333	SAMN25046107	environmental/other	cd_8_group_2330	cd_4_group_21048	cd_2_group_26714
PDT002326142.1	PDS000026747.333	SAMN43230609	clinical	cd_8_group_2330	cd_4_group_21048	cd_2_group_26714
PDT000800327.2	PDS000026747.333	SAMN15690563	clinical	cd_8_group_2330	cd_4_group_21048	cd_2_group_31700
PDT000839456.1	PDS000026747.333	SAMN16221637	clinical	cd_8_group_2330	cd_4_group_21048	cd_2_group_31700
PDT001127337.1	PDS000026747.333	SAMN21390237	clinical	cd_8_group_2330	cd_4_group_21048	cd_2_group_31700
PDT001127467.1	PDS000026747.333	SAMN21390228	clinical	cd_8_group_2330	cd_4_group_21048	cd_2_group_31700
PDT001148981.1	PDS000026747.333	SAMN22215179	clinical	cd_8_group_2330	cd_4_group_21048	cd_2_group_31700
PDT001419214.1	PDS000026747.333	SAMN30875646	clinical	cd_8_group_2330	cd_4_group_21048	cd_2_group_31700
PDT001419258.1	PDS000026747.333	SAMN30875645	clinical	cd_8_group_2330	cd_4_group_21048	cd_2_group_31700
PDT002206987.1	PDS000026747.333	SAMN41829625	clinical	cd_8_group_2330	cd_4_group_21048	cd_2_group_31700
PDT002235242.1	PDS000026747.333	SAMN42163619	clinical	cd_8_group_2330	cd_4_group_21048	cd_2_group_31700
PDT000803148.2	PDS000026747.333	SAMN15739204	clinical	cd_8_group_2330	cd_4_group_21048	cd_2_group_31837
PDT000804791.2	PDS000026747.333	SAMN15767911	clinical	cd_8_group_2330	cd_4_group_21048	cd_2_group_31837
PDT000889035.1	PDS000026747.333	SAMN16785709	clinical	cd_8_group_2330	cd_4_group_21048	cd_2_group_31837
PDT001425624.1	PDS000026747.333	SAMN30927540	clinical	cd_8_group_2330	cd_4_group_21048	cd_2_group_31837
PDT002202693.1	PDS000026747.333	SAMN41794029	clinical	cd_8_group_2330	cd_4_group_21048	cd_2_group_31837
PDT000819698.1	PDS000026747.333	SAMN15881561	clinical	cd_8_group_2330	cd_4_group_21048	cd_2_group_32155
PDT001127384.1	PDS000026747.333	SAMN21390337	clinical	cd_8_group_2330	cd_4_group_21048	cd_2_group_32155
PDT002865868.1	PDS000026747.333	SAMN50311053	clinical	cd_8_group_2330	cd_4_group_21048	cd_2_group_32155
PDT002223494.1	PDS000026747.333	SAMN41992858	clinical	cd_8_group_2330	cd_4_group_21048	cd_2_group_62657
PDT002223590.1	PDS000026747.333	SAMN41992966	clinical	cd_8_group_2330	cd_4_group_21048	cd_2_group_62657
PDT002223678.1	PDS000026747.333	SAMN41992890	clinical	cd_8_group_2330	cd_4_group_21048	cd_2_group_62657
PDT000243474.2	PDS000026747.333	SAMN07690314	environmental/other	cd_8_group_2330	cd_4_group_2263	-
PDT000343995.1	PDS000026747.333	SAMN09634127	environmental/other	cd_8_group_2330	cd_4_group_2263	-
PDT000381605.1	PDS000026747.333	SAMN10094156	clinical	cd_8_group_2330	cd_4_group_2263	-
PDT000383010.1	PDS000026747.333	SAMN10103514	clinical	cd_8_group_2330	cd_4_group_2263	-
PDT000400194.1	PDS000026747.333	SAMN10356473	clinical	cd_8_group_2330	cd_4_group_2263	-
PDT000586376.1	PDS000026747.333	SAMN12747750	clinical	cd_8_group_2330	cd_4_group_2263	-
PDT001161521.1	PDS000026747.333	SAMN22562404	clinical	cd_8_group_2330	cd_4_group_2263	-
PDT001178327.1	PDS000026747.333	SAMN23284698	clinical	cd_8_group_2330	cd_4_group_2263	-
PDT002199326.1	PDS000026747.333	SAMN41769789	clinical	cd_8_group_2330	cd_4_group_2263	-
PDT002199419.1	PDS000026747.333	SAMN41769872	clinical	cd_8_group_2330	cd_4_group_2263	-
PDT002222051.1	PDS000026747.333	SAMN41986988	clinical	cd_8_group_2330	cd_4_group_2263	-
PDT002325843.1	PDS000026747.333	SAMN43218055	clinical	cd_8_group_2330	cd_4_group_2263	-
PDT002362107.1	PDS000026747.333	SAMN43469268	clinical	cd_8_group_2330	cd_4_group_2263	-
PDT002886395.1	PDS000026747.333	SAMN50651627	clinical	cd_8_group_2330	cd_4_group_2263	-
PDT000334024.1	PDS000026747.333	SAMN09468128	clinical	cd_8_group_2330	cd_4_group_2263	cd_2_group_16414
PDT000396296.1	PDS000026747.333	SAMN10290040	clinical	cd_8_group_2330	cd_4_group_2263	cd_2_group_16414
PDT000415737.1	PDS000026747.333	SAMN10576325	clinical	cd_8_group_2330	cd_4_group_2263	cd_2_group_16414
PDT000832814.1	PDS000026747.333	SAMN16082887	clinical	cd_8_group_2330	cd_4_group_2263	cd_2_group_16414
PDT000839384.1	PDS000026747.333	SAMN16213263	clinical	cd_8_group_2330	cd_4_group_2263	cd_2_group_16414
PDT000844984.1	PDS000026747.333	SAMN16260448	clinical	cd_8_group_2330	cd_4_group_2263	cd_2_group_16414
PDT000861534.1	PDS000026747.333	SAMN16432225	clinical	cd_8_group_2330	cd_4_group_2263	cd_2_group_16414
PDT000862516.1	PDS000026747.333	SAMN16452347	clinical	cd_8_group_2330	cd_4_group_2263	cd_2_group_16414
PDT000917294.1	PDS000026747.333	SAMN17071977	clinical	cd_8_group_2330	cd_4_group_2263	cd_2_group_16414
PDT000918806.1	PDS000026747.333	SAMN17106652	clinical	cd_8_group_2330	cd_4_group_2263	cd_2_group_16414
PDT000925179.1	PDS000026747.333	SAMN17153951	clinical	cd_8_group_2330	cd_4_group_2263	cd_2_group_16414
PDT001108266.1	PDS000026747.333	SAMN20713227	clinical	cd_8_group_2330	cd_4_group_2263	cd_2_group_16414
PDT001128838.1	PDS000026747.333	SAMN21396712	clinical	cd_8_group_2330	cd_4_group_2263	cd_2_group_16414
PDT001147963.1	PDS000026747.333	SAMN22183931	clinical	cd_8_group_2330	cd_4_group_2263	cd_2_group_16414
PDT001174918.1	PDS000026747.333	SAMN23136907	clinical	cd_8_group_2330	cd_4_group_2263	cd_2_group_16414
PDT001184060.1	PDS000026747.333	SAMN23413137	clinical	cd_8_group_2330	cd_4_group_2263	cd_2_group_16414
PDT001184931.1	PDS000026747.333	SAMN23441127	clinical	cd_8_group_2330	cd_4_group_2263	cd_2_group_16414
PDT001379690.1	PDS000026747.333	SAMN30168922	clinical	cd_8_group_2330	cd_4_group_2263	cd_2_group_16414
PDT001393913.1	PDS000026747.333	SAMN30395061	clinical	cd_8_group_2330	cd_4_group_2263	cd_2_group_16414
PDT002098250.1	PDS000026747.333	SAMN40242803	clinical	cd_8_group_2330	cd_4_group_2263	cd_2_group_16414
PDT002199382.1	PDS000026747.333	SAMN41769887	clinical	cd_8_group_2330	cd_4_group_2263	cd_2_group_16414
PDT002208626.1	PDS000026747.333	SAMN41852066	clinical	cd_8_group_2330	cd_4_group_2263	cd_2_group_16414
PDT002208673.1	PDS000026747.333	SAMN41852097	clinical	cd_8_group_2330	cd_4_group_2263	cd_2_group_16414
PDT002208761.1	PDS000026747.333	SAMN41852238	clinical	cd_8_group_2330	cd_4_group_2263	cd_2_group_16414
PDT002498501.1	PDS000026747.333	SAMN45050091	clinical	cd_8_group_2330	cd_4_group_2263	cd_2_group_16414
PDT002556341.1	PDS000026747.333	SAMN46065313	clinical	cd_8_group_2330	cd_4_group_2263	cd_2_group_16414
PDT002813014.1	PDS000026747.333	SAMN49555948	clinical	cd_8_group_2330	cd_4_group_2263	cd_2_group_16414
PDT002857337.1	PDS000026747.333	SAMN50261315	clinical	cd_8_group_2330	cd_4_group_2263	cd_2_group_16414
PDT002883705.1	PDS000026747.333	SAMN50612278	clinical	cd_8_group_2330	cd_4_group_2263	cd_2_group_16414
PDT002915015.1	PDS000026747.333	SAMN51149963	clinical	cd_8_group_2330	cd_4_group_2263	cd_2_group_16414
PDT000335989.1	PDS000026747.333	SAMN09476553	clinical	cd_8_group_2330	cd_4_group_2263	cd_2_group_16536
PDT000455528.1	PDS000026747.333	SAMN10843091	clinical	cd_8_group_2330	cd_4_group_2263	cd_2_group_16536
PDT000388132.1	PDS000026747.333	SAMN10173444	clinical	cd_8_group_2330	cd_4_group_2263	cd_2_group_18880
PDT000437412.1	PDS000026747.333	SAMEA788660	NULL	cd_8_group_2330	cd_4_group_2263	cd_2_group_18880
PDT000437421.1	PDS000026747.333	SAMEA788661	NULL	cd_8_group_2330	cd_4_group_2263	cd_2_group_18880
PDT000789572.1	PDS000026747.333	SAMEA5671231	NULL	cd_8_group_2330	cd_4_group_2263	cd_2_group_18880
PDT000791773.1	PDS000026747.333	SAMEA5671302	NULL	cd_8_group_2330	cd_4_group_2263	cd_2_group_18880
PDT000043079.5	PDS000026747.333	SAMN03168853	clinical	cd_8_group_2330	cd_4_group_2263	cd_2_group_2035
PDT000055153.2	PDS000026747.333	SAMN03475587	clinical	cd_8_group_2330	cd_4_group_2263	cd_2_group_2035
PDT000059696.2	PDS000026747.333	SAMN03480160	clinical	cd_8_group_2330	cd_4_group_2263	cd_2_group_2035
PDT000052889.2	PDS000026747.333	SAMN03465808	clinical	cd_8_group_2330	cd_4_group_2263	cd_2_group_2589
PDT000120650.2	PDS000026747.333	SAMN04576501	clinical	cd_8_group_2330	cd_4_group_2263	cd_2_group_2589
PDT000056268.2	PDS000026747.333	SAMN03476751	clinical	cd_8_group_2330	cd_4_group_2263	cd_2_group_3333
PDT000331563.1	PDS000026747.333	SAMN09434841	clinical	cd_8_group_2330	cd_4_group_2263	cd_2_group_3333
PDT000337456.1	PDS000026747.333	SAMN09494541	clinical	cd_8_group_2330	cd_4_group_2263	cd_2_group_3333
PDT000057170.2	PDS000026747.333	SAMN03477684	clinical	cd_8_group_2330	cd_4_group_2263	cd_2_group_3459
PDT000058557.2	PDS000026747.333	SAMN03478629	clinical	cd_8_group_2330	cd_4_group_2263	cd_2_group_3459
PDT000313573.2	PDS000026747.333	SAMN09203708	clinical	cd_8_group_2330	cd_4_group_2263	cd_2_group_3459
PDT000321023.1	PDS000026747.333	SAMN09277838	clinical	cd_8_group_2330	cd_4_group_2263	cd_2_group_3459
PDT000323367.1	PDS000026747.333	SAMN09302483	clinical	cd_8_group_2330	cd_4_group_2263	cd_2_group_3459
PDT000327645.1	PDS000026747.333	SAMN09388958	clinical	cd_8_group_2330	cd_4_group_2263	cd_2_group_3459
PDT000328897.1	PDS000026747.333	SAMN09404281	clinical	cd_8_group_2330	cd_4_group_2263	cd_2_group_3459
PDT000335018.1	PDS000026747.333	SAMN09475832	clinical	cd_8_group_2330	cd_4_group_2263	cd_2_group_3459
PDT000335842.1	PDS000026747.333	SAMN09476391	clinical	cd_8_group_2330	cd_4_group_2263	cd_2_group_3459
PDT000340371.1	PDS000026747.333	SAMN09531163	clinical	cd_8_group_2330	cd_4_group_2263	cd_2_group_3459
PDT000342539.1	PDS000026747.333	SAMN09624415	clinical	cd_8_group_2330	cd_4_group_2263	cd_2_group_3459
PDT000345170.1	PDS000026747.333	SAMN09638093	environmental/other	cd_8_group_2330	cd_4_group_2263	cd_2_group_3459
PDT000376632.1	PDS000026747.333	SAMN10058719	clinical	cd_8_group_2330	cd_4_group_2263	cd_2_group_3459
PDT000378406.1	PDS000026747.333	SAMN10068981	clinical	cd_8_group_2330	cd_4_group_2263	cd_2_group_3459
PDT000378433.1	PDS000026747.333	SAMN10069028	clinical	cd_8_group_2330	cd_4_group_2263	cd_2_group_3459
PDT000452855.1	PDS000026747.333	SAMN10823755	clinical	cd_8_group_2330	cd_4_group_2263	cd_2_group_3459
PDT000454585.1	PDS000026747.333	SAMN10835784	clinical	cd_8_group_2330	cd_4_group_2263	cd_2_group_3459
PDT000464928.1	PDS000026747.333	SAMN10907592	clinical	cd_8_group_2330	cd_4_group_2263	cd_2_group_3459
PDT000472669.1	PDS000026747.333	SAMN11043681	clinical	cd_8_group_2330	cd_4_group_2263	cd_2_group_3459
PDT000475718.1	PDS000026747.333	SAMN11093684	clinical	cd_8_group_2330	cd_4_group_2263	cd_2_group_3459
PDT000532558.1	PDS000026747.333	SAMN12137470	clinical	cd_8_group_2330	cd_4_group_2263	cd_2_group_3459
PDT000837066.1	PDS000026747.333	SAMN16170493	clinical	cd_8_group_2330	cd_4_group_2263	cd_2_group_3459
PDT000853727.1	PDS000026747.333	SAMN16354378	clinical	cd_8_group_2330	cd_4_group_2263	cd_2_group_3459
PDT000866724.1	PDS000026747.333	SAMN16533401	clinical	cd_8_group_2330	cd_4_group_2263	cd_2_group_3459
PDT001099545.1	PDS000026747.333	SAMN20491296	clinical	cd_8_group_2330	cd_4_group_2263	cd_2_group_3459
PDT001127373.1	PDS000026747.333	SAMN21390309	clinical	cd_8_group_2330	cd_4_group_2263	cd_2_group_3459
PDT001127518.1	PDS000026747.333	SAMN21389220	clinical	cd_8_group_2330	cd_4_group_2263	cd_2_group_3459
PDT001136867.1	PDS000026747.333	SAMN21579038	clinical	cd_8_group_2330	cd_4_group_2263	cd_2_group_3459
PDT001151110.1	PDS000026747.333	SAMN22308461	clinical	cd_8_group_2330	cd_4_group_2263	cd_2_group_3459
PDT001174910.1	PDS000026747.333	SAMN23136893	clinical	cd_8_group_2330	cd_4_group_2263	cd_2_group_3459
PDT001226891.1	PDS000026747.333	SAMN25124220	environmental/other	cd_8_group_2330	cd_4_group_2263	cd_2_group_3459
PDT001871130.1	PDS000026747.333	SAMN31201945	clinical	cd_8_group_2330	cd_4_group_2263	cd_2_group_3459
PDT002114213.1	PDS000026747.333	SAMN40478349	clinical	cd_8_group_2330	cd_4_group_2263	cd_2_group_3459
PDT002119745.1	PDS000026747.333	SAMN40559817	clinical	cd_8_group_2330	cd_4_group_2263	cd_2_group_3459
PDT002130630.1	PDS000026747.333	SAMN40731435	clinical	cd_8_group_2330	cd_4_group_2263	cd_2_group_3459
PDT002180518.1	PDS000026747.333	SAMN41561791	clinical	cd_8_group_2330	cd_4_group_2263	cd_2_group_3459
PDT002208710.1	PDS000026747.333	SAMN41852170	clinical	cd_8_group_2330	cd_4_group_2263	cd_2_group_3459
PDT002208768.1	PDS000026747.333	SAMN41852235	clinical	cd_8_group_2330	cd_4_group_2263	cd_2_group_3459
PDT002211062.1	PDS000026747.333	SAMN41862641	clinical	cd_8_group_2330	cd_4_group_2263	cd_2_group_3459
PDT002388670.1	PDS000026747.333	SAMN43817937	clinical	cd_8_group_2330	cd_4_group_2263	cd_2_group_3459
PDT001050752.1	PDS000026747.333	SAMN19432826	clinical	cd_8_group_2330	cd_4_group_2263	cd_2_group_37965
PDT001080212.1	PDS000026747.333	SAMN19974780	clinical	cd_8_group_2330	cd_4_group_2263	cd_2_group_37965
PDT001083549.1	PDS000026747.333	SAMN20085593	clinical	cd_8_group_2330	cd_4_group_2263	cd_2_group_37965
PDT001127419.1	PDS000026747.333	SAMN21389197	clinical	cd_8_group_2330	cd_4_group_2263	cd_2_group_37965
PDT001128944.1	PDS000026747.333	SAMN21398389	clinical	cd_8_group_2330	cd_4_group_2263	cd_2_group_37965
PDT001306460.1	PDS000026747.333	SAMN28194897	clinical	cd_8_group_2330	cd_4_group_2263	cd_2_group_37965
PDT001408603.1	PDS000026747.333	SAMN30651282	clinical	cd_8_group_2330	cd_4_group_2263	cd_2_group_37965
PDT001425625.1	PDS000026747.333	SAMN30927547	clinical	cd_8_group_2330	cd_4_group_2263	cd_2_group_37965
PDT001428810.1	PDS000026747.333	SAMN30964655	clinical	cd_8_group_2330	cd_4_group_2263	cd_2_group_37965
PDT001470611.1	PDS000026747.333	SAMN31509919	clinical	cd_8_group_2330	cd_4_group_2263	cd_2_group_37965
PDT001470671.1	PDS000026747.333	SAMN31510011	clinical	cd_8_group_2330	cd_4_group_2263	cd_2_group_37965
PDT002185952.1	PDS000026747.333	SAMN41637381	clinical	cd_8_group_2330	cd_4_group_2263	cd_2_group_37965
PDT002387978.1	PDS000026747.333	SAMN43805336	clinical	cd_8_group_2330	cd_4_group_2263	cd_2_group_37965
PDT002387981.1	PDS000026747.333	SAMN43805347	clinical	cd_8_group_2330	cd_4_group_2263	cd_2_group_37965
PDT002461451.1	PDS000026747.333	SAMN44655681	clinical	cd_8_group_2330	cd_4_group_2263	cd_2_group_67292
PDT002465967.1	PDS000026747.333	SAMN44702411	clinical	cd_8_group_2330	cd_4_group_2263	cd_2_group_67292
PDT000603975.1	PDS000026747.333	SAMN13002688	clinical	cd_8_group_2330	cd_4_group_2308	-
PDT000799936.1	PDS000026747.333	SAMN15680471	clinical	cd_8_group_2330	cd_4_group_2308	-
PDT000834979.1	PDS000026747.333	SAMN16113659	clinical	cd_8_group_2330	cd_4_group_2308	-
PDT001083601.1	PDS000026747.333	SAMN20085705	clinical	cd_8_group_2330	cd_4_group_2308	-
PDT001171440.1	PDS000026747.333	SAMN22963555	clinical	cd_8_group_2330	cd_4_group_2308	-
PDT001241017.1	PDS000026747.333	SAMN25686174	environmental/other	cd_8_group_2330	cd_4_group_2308	-
PDT001413639.1	PDS000026747.333	SAMN30789551	clinical	cd_8_group_2330	cd_4_group_2308	-
PDT001422098.1	PDS000026747.333	SAMN30911410	clinical	cd_8_group_2330	cd_4_group_2308	-
PDT001871692.1	PDS000026747.333	SAMN31209074	clinical	cd_8_group_2330	cd_4_group_2308	-
PDT002206919.1	PDS000026747.333	SAMN41829576	clinical	cd_8_group_2330	cd_4_group_2308	-
PDT002210837.1	PDS000026747.333	SAMN41862382	clinical	cd_8_group_2330	cd_4_group_2308	-
PDT002222098.1	PDS000026747.333	SAMN41987034	clinical	cd_8_group_2330	cd_4_group_2308	-
PDT002821666.1	PDS000026747.333	SAMN49725278	clinical	cd_8_group_2330	cd_4_group_2308	-
PDT002863435.1	PDS000026747.333	SAMN50292401	clinical	cd_8_group_2330	cd_4_group_2308	-
PDT000330665.1	PDS000026747.333	SAMN09431529	clinical	cd_8_group_2330	cd_4_group_2308	cd_2_group_16158
PDT000331633.1	PDS000026747.333	SAMN09434912	clinical	cd_8_group_2330	cd_4_group_2308	cd_2_group_16158
PDT000334666.1	PDS000026747.333	SAMN09474900	clinical	cd_8_group_2330	cd_4_group_2308	cd_2_group_16158
PDT000453875.1	PDS000026747.333	SAMN10827187	clinical	cd_8_group_2330	cd_4_group_2308	cd_2_group_16158
PDT000869919.1	PDS000026747.333	SAMN16571772	clinical	cd_8_group_2330	cd_4_group_2308	cd_2_group_16158
PDT000043342.5	PDS000026747.333	SAMN03169205	clinical	cd_8_group_2330	cd_4_group_2308	cd_2_group_2071
PDT000053918.2	PDS000026747.333	SAMN03468593	clinical	cd_8_group_2330	cd_4_group_2308	cd_2_group_2071
PDT000058258.2	PDS000026747.333	SAMN03478328	environmental/other	cd_8_group_2330	cd_4_group_2308	cd_2_group_2071
PDT000058512.2	PDS000026747.333	SAMN03478584	clinical	cd_8_group_2330	cd_4_group_2308	cd_2_group_2071
PDT000325255.1	PDS000026747.333	SAMN09380518	clinical	cd_8_group_2330	cd_4_group_2308	cd_2_group_2071
PDT000326319.1	PDS000026747.333	SAMN09387852	clinical	cd_8_group_2330	cd_4_group_2308	cd_2_group_2071
PDT000326396.1	PDS000026747.333	SAMN09387941	clinical	cd_8_group_2330	cd_4_group_2308	cd_2_group_2071
PDT000327468.1	PDS000026747.333	SAMN09388792	clinical	cd_8_group_2330	cd_4_group_2308	cd_2_group_2071
PDT000327653.1	PDS000026747.333	SAMN09388952	clinical	cd_8_group_2330	cd_4_group_2308	cd_2_group_2071
PDT000328889.1	PDS000026747.333	SAMN09404309	clinical	cd_8_group_2330	cd_4_group_2308	cd_2_group_2071
PDT000331028.1	PDS000026747.333	SAMN09433815	clinical	cd_8_group_2330	cd_4_group_2308	cd_2_group_2071
PDT000347655.1	PDS000026747.333	SAMN09651885	clinical	cd_8_group_2330	cd_4_group_2308	cd_2_group_2071
PDT000351184.1	PDS000026747.333	SAMN09683750	clinical	cd_8_group_2330	cd_4_group_2308	cd_2_group_2071
PDT000376691.1	PDS000026747.333	SAMN10058767	clinical	cd_8_group_2330	cd_4_group_2308	cd_2_group_2071
PDT000379232.1	PDS000026747.333	SAMN10076212	clinical	cd_8_group_2330	cd_4_group_2308	cd_2_group_2071
PDT000380085.1	PDS000026747.333	SAMN10080340	clinical	cd_8_group_2330	cd_4_group_2308	cd_2_group_2071
PDT000380629.1	PDS000026747.333	SAMN10087150	clinical	cd_8_group_2330	cd_4_group_2308	cd_2_group_2071
PDT000381634.1	PDS000026747.333	SAMN10094191	clinical	cd_8_group_2330	cd_4_group_2308	cd_2_group_2071
PDT000383261.1	PDS000026747.333	SAMN10104831	clinical	cd_8_group_2330	cd_4_group_2308	cd_2_group_2071
PDT000383277.1	PDS000026747.333	SAMN10104844	clinical	cd_8_group_2330	cd_4_group_2308	cd_2_group_2071
PDT000384693.1	PDS000026747.333	SAMN10129673	clinical	cd_8_group_2330	cd_4_group_2308	cd_2_group_2071
PDT000384729.1	PDS000026747.333	SAMN10129755	clinical	cd_8_group_2330	cd_4_group_2308	cd_2_group_2071
PDT000386400.1	PDS000026747.333	SAMN10140108	clinical	cd_8_group_2330	cd_4_group_2308	cd_2_group_2071
PDT000406983.1	PDS000026747.333	SAMN10416081	clinical	cd_8_group_2330	cd_4_group_2308	cd_2_group_2071
PDT000408699.1	PDS000026747.333	SAMN10437961	clinical	cd_8_group_2330	cd_4_group_2308	cd_2_group_2071
PDT000420959.1	PDS000026747.333	SAMN10617083	clinical	cd_8_group_2330	cd_4_group_2308	cd_2_group_2071
PDT000422216.1	PDS000026747.333	SAMN10638343	clinical	cd_8_group_2330	cd_4_group_2308	cd_2_group_2071
PDT000435991.1	PDS000026747.333	SAMEA104410942	NULL	cd_8_group_2330	cd_4_group_2308	cd_2_group_2071
PDT000453022.1	PDS000026747.333	SAMN10823920	clinical	cd_8_group_2330	cd_4_group_2308	cd_2_group_2071
PDT000453966.1	PDS000026747.333	SAMN10827290	clinical	cd_8_group_2330	cd_4_group_2308	cd_2_group_2071
PDT000464713.1	PDS000026747.333	SAMN10905291	clinical	cd_8_group_2330	cd_4_group_2308	cd_2_group_2071
PDT000578946.1	PDS000026747.333	SAMN12670721	clinical	cd_8_group_2330	cd_4_group_2308	cd_2_group_2071
PDT000584219.1	PDS000026747.333	SAMN12724441	clinical	cd_8_group_2330	cd_4_group_2308	cd_2_group_2071
PDT000596093.1	PDS000026747.333	SAMN12868898	clinical	cd_8_group_2330	cd_4_group_2308	cd_2_group_2071
PDT000600223.1	PDS000026747.333	SAMN12910567	clinical	cd_8_group_2330	cd_4_group_2308	cd_2_group_2071
PDT000601121.1	PDS000026747.333	SAMN12914949	clinical	cd_8_group_2330	cd_4_group_2308	cd_2_group_2071
PDT000603106.1	PDS000026747.333	SAMN12995292	clinical	cd_8_group_2330	cd_4_group_2308	cd_2_group_2071
PDT000603154.1	PDS000026747.333	SAMN12995349	clinical	cd_8_group_2330	cd_4_group_2308	cd_2_group_2071
PDT000612134.1	PDS000026747.333	SAMN13064271	clinical	cd_8_group_2330	cd_4_group_2308	cd_2_group_2071
PDT000616731.1	PDS000026747.333	SAMN13087632	clinical	cd_8_group_2330	cd_4_group_2308	cd_2_group_2071
PDT000621375.1	PDS000026747.333	SAMN13173956	clinical	cd_8_group_2330	cd_4_group_2308	cd_2_group_2071
PDT000624981.1	PDS000026747.333	SAMN13226602	clinical	cd_8_group_2330	cd_4_group_2308	cd_2_group_2071
PDT000797059.1	PDS000026747.333	SAMN15643588	clinical	cd_8_group_2330	cd_4_group_2308	cd_2_group_2071
PDT000807664.2	PDS000026747.333	SAMN15793035	clinical	cd_8_group_2330	cd_4_group_2308	cd_2_group_2071
PDT000819711.1	PDS000026747.333	SAMN15881572	clinical	cd_8_group_2330	cd_4_group_2308	cd_2_group_2071
PDT000837014.1	PDS000026747.333	SAMN16170454	clinical	cd_8_group_2330	cd_4_group_2308	cd_2_group_2071
PDT000853729.1	PDS000026747.333	SAMN16354377	clinical	cd_8_group_2330	cd_4_group_2308	cd_2_group_2071
PDT000864093.1	PDS000026747.333	SAMN16489467	clinical	cd_8_group_2330	cd_4_group_2308	cd_2_group_2071
PDT000869909.1	PDS000026747.333	SAMN16571778	clinical	cd_8_group_2330	cd_4_group_2308	cd_2_group_2071
PDT000940019.1	PDS000026747.333	SAMN17516881	clinical	cd_8_group_2330	cd_4_group_2308	cd_2_group_2071
PDT001081524.1	PDS000026747.333	SAMN20054907	clinical	cd_8_group_2330	cd_4_group_2308	cd_2_group_2071
PDT001102353.1	PDS000026747.333	SAMN20527841	clinical	cd_8_group_2330	cd_4_group_2308	cd_2_group_2071
PDT001105169.1	PDS000026747.333	SAMN20491231	clinical	cd_8_group_2330	cd_4_group_2308	cd_2_group_2071
PDT001105687.1	PDS000026747.333	SAMN20665957	clinical	cd_8_group_2330	cd_4_group_2308	cd_2_group_2071
PDT001110738.1	PDS000026747.333	SAMN20839461	clinical	cd_8_group_2330	cd_4_group_2308	cd_2_group_2071
PDT001127597.1	PDS000026747.333	SAMN21389138	clinical	cd_8_group_2330	cd_4_group_2308	cd_2_group_2071
PDT001128867.1	PDS000026747.333	SAMN21396735	clinical	cd_8_group_2330	cd_4_group_2308	cd_2_group_2071
PDT001128896.1	PDS000026747.333	SAMN21396771	clinical	cd_8_group_2330	cd_4_group_2308	cd_2_group_2071
PDT001143532.1	PDS000026747.333	SAMN21926357	clinical	cd_8_group_2330	cd_4_group_2308	cd_2_group_2071
PDT001144323.1	PDS000026747.333	SAMN22021320	clinical	cd_8_group_2330	cd_4_group_2308	cd_2_group_2071
PDT001145062.1	PDS000026747.333	SAMN22045443	clinical	cd_8_group_2330	cd_4_group_2308	cd_2_group_2071
PDT001149764.1	PDS000026747.333	SAMN22231123	clinical	cd_8_group_2330	cd_4_group_2308	cd_2_group_2071
PDT001151141.1	PDS000026747.333	SAMN22308468	clinical	cd_8_group_2330	cd_4_group_2308	cd_2_group_2071
PDT001151792.1	PDS000026747.333	SAMN22330127	clinical	cd_8_group_2330	cd_4_group_2308	cd_2_group_2071
PDT001162432.1	PDS000026747.333	SAMN22575548	clinical	cd_8_group_2330	cd_4_group_2308	cd_2_group_2071
PDT001312687.1	PDS000026747.333	SAMN28569358	clinical	cd_8_group_2330	cd_4_group_2308	cd_2_group_2071
PDT001313840.1	PDS000026747.333	SAMN28590871	clinical	cd_8_group_2330	cd_4_group_2308	cd_2_group_2071
PDT001350175.1	PDS000026747.333	SAMN29421119	clinical	cd_8_group_2330	cd_4_group_2308	cd_2_group_2071
PDT001368385.1	PDS000026747.333	SAMN29922036	clinical	cd_8_group_2330	cd_4_group_2308	cd_2_group_2071
PDT001372588.1	PDS000026747.333	SAMN30002222	clinical	cd_8_group_2330	cd_4_group_2308	cd_2_group_2071
PDT001379881.1	PDS000026747.333	SAMN30181465	clinical	cd_8_group_2330	cd_4_group_2308	cd_2_group_2071
PDT001395554.1	PDS000026747.333	SAMN30431544	clinical	cd_8_group_2330	cd_4_group_2308	cd_2_group_2071
PDT001413040.1	PDS000026747.333	SAMN30758763	clinical	cd_8_group_2330	cd_4_group_2308	cd_2_group_2071
PDT001413109.1	PDS000026747.333	SAMN30758718	clinical	cd_8_group_2330	cd_4_group_2308	cd_2_group_2071
PDT001419203.1	PDS000026747.333	SAMN30875643	clinical	cd_8_group_2330	cd_4_group_2308	cd_2_group_2071
PDT001428789.1	PDS000026747.333	SAMN30964635	clinical	cd_8_group_2330	cd_4_group_2308	cd_2_group_2071
PDT001462200.1	PDS000026747.333	SAMN31391010	clinical	cd_8_group_2330	cd_4_group_2308	cd_2_group_2071
PDT001470683.1	PDS000026747.333	SAMN31510033	clinical	cd_8_group_2330	cd_4_group_2308	cd_2_group_2071
PDT001475990.1	PDS000026747.333	SAMN31592514	clinical	cd_8_group_2330	cd_4_group_2308	cd_2_group_2071
PDT001476937.1	PDS000026747.333	SAMN31612294	clinical	cd_8_group_2330	cd_4_group_2308	cd_2_group_2071
PDT001871103.1	PDS000026747.333	SAMN31077046	clinical	cd_8_group_2330	cd_4_group_2308	cd_2_group_2071
PDT001871726.1	PDS000026747.333	SAMN31209206	clinical	cd_8_group_2330	cd_4_group_2308	cd_2_group_2071
PDT002175975.1	PDS000026747.333	SAMN41517159	clinical	cd_8_group_2330	cd_4_group_2308	cd_2_group_2071
PDT002181989.1	PDS000026747.333	SAMN41575879	clinical	cd_8_group_2330	cd_4_group_2308	cd_2_group_2071
PDT002182893.1	PDS000026747.333	SAMN41596143	clinical	cd_8_group_2330	cd_4_group_2308	cd_2_group_2071
PDT002183001.1	PDS000026747.333	SAMN41596195	clinical	cd_8_group_2330	cd_4_group_2308	cd_2_group_2071
PDT002183011.1	PDS000026747.333	SAMN41596188	clinical	cd_8_group_2330	cd_4_group_2308	cd_2_group_2071
PDT002186892.1	PDS000026747.333	SAMN41643744	clinical	cd_8_group_2330	cd_4_group_2308	cd_2_group_2071
PDT002187083.1	PDS000026747.333	SAMN41644060	clinical	cd_8_group_2330	cd_4_group_2308	cd_2_group_2071
PDT002188515.1	PDS000026747.333	SAMN41661034	clinical	cd_8_group_2330	cd_4_group_2308	cd_2_group_2071
PDT002188543.1	PDS000026747.333	SAMN41660989	clinical	cd_8_group_2330	cd_4_group_2308	cd_2_group_2071
PDT002189474.1	PDS000026747.333	SAMN41680051	clinical	cd_8_group_2330	cd_4_group_2308	cd_2_group_2071
PDT002192383.1	PDS000026747.333	SAMN41725062	clinical	cd_8_group_2330	cd_4_group_2308	cd_2_group_2071
PDT002195905.1	PDS000026747.333	SAMN41752769	clinical	cd_8_group_2330	cd_4_group_2308	cd_2_group_2071
PDT002195991.1	PDS000026747.333	SAMN41752871	clinical	cd_8_group_2330	cd_4_group_2308	cd_2_group_2071
PDT002206814.1	PDS000026747.333	SAMN41829503	clinical	cd_8_group_2330	cd_4_group_2308	cd_2_group_2071
PDT002206841.1	PDS000026747.333	SAMN41829619	clinical	cd_8_group_2330	cd_4_group_2308	cd_2_group_2071
PDT002207574.1	PDS000026747.333	SAMN41845595	clinical	cd_8_group_2330	cd_4_group_2308	cd_2_group_2071
PDT002207620.1	PDS000026747.333	SAMN41845713	clinical	cd_8_group_2330	cd_4_group_2308	cd_2_group_2071
PDT002208870.1	PDS000026747.333	SAMN41852331	clinical	cd_8_group_2330	cd_4_group_2308	cd_2_group_2071
PDT002210810.1	PDS000026747.333	SAMN41862404	clinical	cd_8_group_2330	cd_4_group_2308	cd_2_group_2071
PDT002210999.1	PDS000026747.333	SAMN41862605	clinical	cd_8_group_2330	cd_4_group_2308	cd_2_group_2071
PDT002211041.1	PDS000026747.333	SAMN41862620	clinical	cd_8_group_2330	cd_4_group_2308	cd_2_group_2071
PDT002214539.1	PDS000026747.333	SAMN41884028	clinical	cd_8_group_2330	cd_4_group_2308	cd_2_group_2071
PDT002223471.1	PDS000026747.333	SAMN41992838	clinical	cd_8_group_2330	cd_4_group_2308	cd_2_group_2071
PDT002223520.1	PDS000026747.333	SAMN41992939	clinical	cd_8_group_2330	cd_4_group_2308	cd_2_group_2071
PDT002346594.1	PDS000026747.333	SAMN43414540	clinical	cd_8_group_2330	cd_4_group_2308	cd_2_group_2071
PDT002377117.1	PDS000026747.333	SAMN43554423	clinical	cd_8_group_2330	cd_4_group_2308	cd_2_group_2071
PDT002379299.1	PDS000026747.333	SAMN43575733	clinical	cd_8_group_2330	cd_4_group_2308	cd_2_group_2071
PDT002465129.1	PDS000026747.333	SAMN44677918	clinical	cd_8_group_2330	cd_4_group_2308	cd_2_group_2071
PDT002507571.1	PDS000026747.333	SAMN45133960	clinical	cd_8_group_2330	cd_4_group_2308	cd_2_group_2071
PDT002793077.1	PDS000026747.333	SAMN48857629	clinical	cd_8_group_2330	cd_4_group_2308	cd_2_group_2071
PDT002837642.1	PDS000026747.333	SAMN49998171	clinical	cd_8_group_2330	cd_4_group_2308	cd_2_group_2071
PDT002872067.1	PDS000026747.333	SAMN50447307	clinical	cd_8_group_2330	cd_4_group_2308	cd_2_group_2071
PDT002884362.1	PDS000026747.333	SAMN50631616	clinical	cd_8_group_2330	cd_4_group_2308	cd_2_group_2071
PDT002900175.1	PDS000026747.333	SAMN50838748	clinical	cd_8_group_2330	cd_4_group_2308	cd_2_group_2071
PDT001073155.1	PDS000026747.333	SAMN19781790	clinical	cd_8_group_2330	cd_4_group_2308	cd_2_group_38268
PDT001144346.1	PDS000026747.333	SAMN22021355	clinical	cd_8_group_2330	cd_4_group_2308	cd_2_group_38268
PDT001409133.1	PDS000026747.333	SAMN30661351	clinical	cd_8_group_2330	cd_4_group_2308	cd_2_group_38268
PDT001425659.1	PDS000026747.333	SAMN30927626	clinical	cd_8_group_2330	cd_4_group_2308	cd_2_group_38268
PDT001483746.1	PDS000026747.333	SAMN31697357	clinical	cd_8_group_2330	cd_4_group_2308	cd_2_group_38268
PDT001871133.1	PDS000026747.333	SAMN31230945	clinical	cd_8_group_2330	cd_4_group_2308	cd_2_group_38268
PDT002185972.1	PDS000026747.333	SAMN41637462	clinical	cd_8_group_2330	cd_4_group_2308	cd_2_group_38268
PDT002187026.1	PDS000026747.333	SAMN41644037	clinical	cd_8_group_2330	cd_4_group_2308	cd_2_group_38268
PDT001081503.1	PDS000026747.333	SAMN20054869	clinical	cd_8_group_2330	cd_4_group_2308	cd_2_group_38544
PDT001111190.1	PDS000026747.333	SAMN20849827	clinical	cd_8_group_2330	cd_4_group_2308	cd_2_group_38544
PDT001145080.1	PDS000026747.333	SAMN22045478	clinical	cd_8_group_2330	cd_4_group_2308	cd_2_group_38544
PDT001145978.1	PDS000026747.333	SAMN22066885	clinical	cd_8_group_2330	cd_4_group_2308	cd_2_group_38544
PDT001178324.1	PDS000026747.333	SAMN23284706	clinical	cd_8_group_2330	cd_4_group_2308	cd_2_group_38544
PDT001182006.1	PDS000026747.333	SAMN23374599	clinical	cd_8_group_2330	cd_4_group_2308	cd_2_group_38544
PDT001384158.1	PDS000026747.333	SAMN30243489	clinical	cd_8_group_2330	cd_4_group_2308	cd_2_group_38544
PDT001384200.1	PDS000026747.333	SAMN30243680	clinical	cd_8_group_2330	cd_4_group_2308	cd_2_group_38544
PDT002278270.1	PDS000026747.333	SAMN42927733	clinical	cd_8_group_2330	cd_4_group_2308	cd_2_group_38544
PDT001366807.1	PDS000026747.333	SAMN29878130	clinical	cd_8_group_2330	cd_4_group_2308	cd_2_group_46697
PDT001518203.1	PDS000026747.333	SAMN32116164	clinical	cd_8_group_2330	cd_4_group_2308	cd_2_group_46697
PDT001872386.1	PDS000026747.333	SAMN31004900	clinical	cd_8_group_2330	cd_4_group_2308	cd_2_group_46697
PDT001379669.1	PDS000026747.333	SAMN30168921	clinical	cd_8_group_2330	cd_4_group_2308	cd_2_group_47162
PDT002886283.1	PDS000026747.333	SAMN50645219	clinical	cd_8_group_2330	cd_4_group_2308	cd_2_group_47162
PDT002175837.1	PDS000026747.333	SAMN41517028	clinical	cd_8_group_2330	cd_4_group_2308	cd_2_group_61577
PDT002214684.1	PDS000026747.333	SAMN41884173	clinical	cd_8_group_2330	cd_4_group_2308	cd_2_group_61577
PDT002207438.1	PDS000026747.333	SAMN41845460	clinical	cd_8_group_2330	cd_4_group_2308	cd_2_group_62402
PDT002207693.1	PDS000026747.333	SAMN41845825	clinical	cd_8_group_2330	cd_4_group_2308	cd_2_group_62402
PDT000327626.1	PDS000026747.333	SAMN09388920	clinical	cd_8_group_2330	cd_4_group_2356	-
PDT000519543.1	PDS000026747.333	SAMN12009338	clinical	cd_8_group_2330	cd_4_group_2356	-
PDT000557374.1	PDS000026747.333	SAMN12509215	clinical	cd_8_group_2330	cd_4_group_2356	-
PDT000557474.1	PDS000026747.333	SAMN12509239	clinical	cd_8_group_2330	cd_4_group_2356	-
PDT000566907.1	PDS000026747.333	SAMN12590299	clinical	cd_8_group_2330	cd_4_group_2356	-
PDT000588094.1	PDS000026747.333	SAMN12775797	clinical	cd_8_group_2330	cd_4_group_2356	-
PDT000621414.1	PDS000026747.333	SAMN13173982	clinical	cd_8_group_2330	cd_4_group_2356	-
PDT000625079.1	PDS000026747.333	SAMN13237899	clinical	cd_8_group_2330	cd_4_group_2356	-
PDT000625948.1	PDS000026747.333	SAMN13245164	clinical	cd_8_group_2330	cd_4_group_2356	-
PDT000713106.1	PDS000026747.333	SAMN14444036	clinical	cd_8_group_2330	cd_4_group_2356	-
PDT000804585.1	PDS000026747.333	SAMN15751239	clinical	cd_8_group_2330	cd_4_group_2356	-
PDT000816014.1	PDS000026747.333	SAMN15850527	clinical	cd_8_group_2330	cd_4_group_2356	-
PDT000821927.1	PDS000026747.333	SAMN15902284	clinical	cd_8_group_2330	cd_4_group_2356	-
PDT000925177.1	PDS000026747.333	SAMN17153958	clinical	cd_8_group_2330	cd_4_group_2356	-
PDT000928489.1	PDS000026747.333	SAMN17218945	clinical	cd_8_group_2330	cd_4_group_2356	-
PDT000932727.1	PDS000026747.333	SAMN17317184	clinical	cd_8_group_2330	cd_4_group_2356	-
PDT001067761.1	PDS000026747.333	SAMN19676628	clinical	cd_8_group_2330	cd_4_group_2356	-
PDT001083534.1	PDS000026747.333	SAMN20085572	clinical	cd_8_group_2330	cd_4_group_2356	-
PDT001149076.1	PDS000026747.333	SAMN22215255	clinical	cd_8_group_2330	cd_4_group_2356	-
PDT001162416.1	PDS000026747.333	SAMN22575498	clinical	cd_8_group_2330	cd_4_group_2356	-
PDT001184059.1	PDS000026747.333	SAMN23413124	clinical	cd_8_group_2330	cd_4_group_2356	-
PDT001419232.1	PDS000026747.333	SAMN30875561	clinical	cd_8_group_2330	cd_4_group_2356	-
PDT001472070.1	PDS000026747.333	SAMN31537783	clinical	cd_8_group_2330	cd_4_group_2356	-
PDT002195933.1	PDS000026747.333	SAMN41752791	clinical	cd_8_group_2330	cd_4_group_2356	-
PDT002210828.1	PDS000026747.333	SAMN41862395	clinical	cd_8_group_2330	cd_4_group_2356	-
PDT002325869.1	PDS000026747.333	SAMN43219616	clinical	cd_8_group_2330	cd_4_group_2356	-
PDT002392358.1	PDS000026747.333	SAMN43900083	clinical	cd_8_group_2330	cd_4_group_2356	-
PDT002392378.1	PDS000026747.333	SAMN43900532	clinical	cd_8_group_2330	cd_4_group_2356	-
PDT002414294.1	PDS000026747.333	SAMN44247791	clinical	cd_8_group_2330	cd_4_group_2356	-
PDT002461447.1	PDS000026747.333	SAMN44655671	clinical	cd_8_group_2330	cd_4_group_2356	-
PDT002729324.1	PDS000026747.333	SAMN48110899	clinical	cd_8_group_2330	cd_4_group_2356	-
PDT000230479.2	PDS000026747.333	SAMN07433453	clinical	cd_8_group_2330	cd_4_group_2356	cd_2_group_10542
PDT000316744.1	PDS000026747.333	SAMN09225743	clinical	cd_8_group_2330	cd_4_group_2356	cd_2_group_10542
PDT000324774.1	PDS000026747.333	SAMN09377499	clinical	cd_8_group_2330	cd_4_group_2356	cd_2_group_10542
PDT000377667.1	PDS000026747.333	SAMN10067856	clinical	cd_8_group_2330	cd_4_group_2356	cd_2_group_10542
PDT000386449.1	PDS000026747.333	SAMN10140178	clinical	cd_8_group_2330	cd_4_group_2356	cd_2_group_10542
PDT000394198.1	PDS000026747.333	SAMN10267106	clinical	cd_8_group_2330	cd_4_group_2356	cd_2_group_10542
PDT000497267.1	PDS000026747.333	SAMN11553629	clinical	cd_8_group_2330	cd_4_group_2356	cd_2_group_10542
PDT000573379.1	PDS000026747.333	SAMN12629099	clinical	cd_8_group_2330	cd_4_group_2356	cd_2_group_10542
PDT000573505.1	PDS000026747.333	SAMN12629094	clinical	cd_8_group_2330	cd_4_group_2356	cd_2_group_10542
PDT000621380.1	PDS000026747.333	SAMN13173950	clinical	cd_8_group_2330	cd_4_group_2356	cd_2_group_10542
PDT000784209.2	PDS000026747.333	SAMN15468593	clinical	cd_8_group_2330	cd_4_group_2356	cd_2_group_10542
PDT000789995.2	PDS000026747.333	SAMN15569719	clinical	cd_8_group_2330	cd_4_group_2356	cd_2_group_10542
PDT000800324.2	PDS000026747.333	SAMN15690541	clinical	cd_8_group_2330	cd_4_group_2356	cd_2_group_10542
PDT000800338.2	PDS000026747.333	SAMN15690536	clinical	cd_8_group_2330	cd_4_group_2356	cd_2_group_10542
PDT000803151.2	PDS000026747.333	SAMN15739198	clinical	cd_8_group_2330	cd_4_group_2356	cd_2_group_10542
PDT000804588.1	PDS000026747.333	SAMN15751243	clinical	cd_8_group_2330	cd_4_group_2356	cd_2_group_10542
PDT000821925.1	PDS000026747.333	SAMN15902285	clinical	cd_8_group_2330	cd_4_group_2356	cd_2_group_10542
PDT000842774.1	PDS000026747.333	SAMN16241107	clinical	cd_8_group_2330	cd_4_group_2356	cd_2_group_10542
PDT001128804.1	PDS000026747.333	SAMN21396675	clinical	cd_8_group_2330	cd_4_group_2356	cd_2_group_10542
PDT001374744.1	PDS000026747.333	SAMN30056146	clinical	cd_8_group_2330	cd_4_group_2356	cd_2_group_10542
PDT001482969.1	PDS000026747.333	SAMN31672073	clinical	cd_8_group_2330	cd_4_group_2356	cd_2_group_10542
PDT001871195.1	PDS000026747.333	SAMN31243672	clinical	cd_8_group_2330	cd_4_group_2356	cd_2_group_10542
PDT001871227.1	PDS000026747.333	SAMN31243639	clinical	cd_8_group_2330	cd_4_group_2356	cd_2_group_10542
PDT002190221.1	PDS000026747.333	SAMN41704059	clinical	cd_8_group_2330	cd_4_group_2356	cd_2_group_10542
PDT002195988.1	PDS000026747.333	SAMN41752864	clinical	cd_8_group_2330	cd_4_group_2356	cd_2_group_10542
PDT002206819.1	PDS000026747.333	SAMN41829512	clinical	cd_8_group_2330	cd_4_group_2356	cd_2_group_10542
PDT002208874.1	PDS000026747.333	SAMN41852335	clinical	cd_8_group_2330	cd_4_group_2356	cd_2_group_10542
PDT002319456.1	PDS000026747.333	SAMN43152559	clinical	cd_8_group_2330	cd_4_group_2356	cd_2_group_10542
PDT000246090.2	PDS000026747.333	SAMN07714476	clinical	cd_8_group_2330	cd_4_group_2356	cd_2_group_11455
PDT000333030.1	PDS000026747.333	SAMN09459238	clinical	cd_8_group_2330	cd_4_group_2356	cd_2_group_11455
PDT000339207.1	PDS000026747.333	SAMN09520911	clinical	cd_8_group_2330	cd_4_group_2356	cd_2_group_11455
PDT000341361.1	PDS000026747.333	SAMN09566788	clinical	cd_8_group_2330	cd_4_group_2356	cd_2_group_11455
PDT000341841.1	PDS000026747.333	SAMN09607843	clinical	cd_8_group_2330	cd_4_group_2356	cd_2_group_11455
PDT000379973.1	PDS000026747.333	SAMN10080234	clinical	cd_8_group_2330	cd_4_group_2356	cd_2_group_11455
PDT000380036.1	PDS000026747.333	SAMN10080301	clinical	cd_8_group_2330	cd_4_group_2356	cd_2_group_11455
PDT000383242.1	PDS000026747.333	SAMN10104802	clinical	cd_8_group_2330	cd_4_group_2356	cd_2_group_11455
PDT000383357.1	PDS000026747.333	SAMN10104935	clinical	cd_8_group_2330	cd_4_group_2356	cd_2_group_11455
PDT000400219.1	PDS000026747.333	SAMN10356478	clinical	cd_8_group_2330	cd_4_group_2356	cd_2_group_11455
PDT000421889.1	PDS000026747.333	SAMN10621786	clinical	cd_8_group_2330	cd_4_group_2356	cd_2_group_11455
PDT000428343.1	PDS000026747.333	SAMN10662932	clinical	cd_8_group_2330	cd_4_group_2356	cd_2_group_11455
PDT000464767.1	PDS000026747.333	SAMN10905431	clinical	cd_8_group_2330	cd_4_group_2356	cd_2_group_11455
PDT000464849.1	PDS000026747.333	SAMN10907510	clinical	cd_8_group_2330	cd_4_group_2356	cd_2_group_11455
PDT000472709.1	PDS000026747.333	SAMN11043734	clinical	cd_8_group_2330	cd_4_group_2356	cd_2_group_11455
PDT000635639.1	PDS000026747.333	SAMN13379038	clinical	cd_8_group_2330	cd_4_group_2356	cd_2_group_11455
PDT000842768.1	PDS000026747.333	SAMN16241114	clinical	cd_8_group_2330	cd_4_group_2356	cd_2_group_11455
PDT000377705.1	PDS000026747.333	SAMN10067902	clinical	cd_8_group_2330	cd_4_group_2356	cd_2_group_18348
PDT000379035.1	PDS000026747.333	SAMN10076005	clinical	cd_8_group_2330	cd_4_group_2356	cd_2_group_18348
PDT000043693.4	PDS000026747.333	SAMN03169676	clinical	cd_8_group_2330	cd_4_group_2356	cd_2_group_2100
PDT000120435.2	PDS000026747.333	SAMN04575097	clinical	cd_8_group_2330	cd_4_group_2356	cd_2_group_2100
PDT000122673.2	PDS000026747.333	SAMN04600698	clinical	cd_8_group_2330	cd_4_group_2356	cd_2_group_2100
PDT000243878.2	PDS000026747.333	SAMN07695395	clinical	cd_8_group_2330	cd_4_group_2356	cd_2_group_2100
PDT000246122.2	PDS000026747.333	SAMN07714486	clinical	cd_8_group_2330	cd_4_group_2356	cd_2_group_2100
PDT000319966.1	PDS000026747.333	SAMN09267042	clinical	cd_8_group_2330	cd_4_group_2356	cd_2_group_2100
PDT000327498.1	PDS000026747.333	SAMN09388803	clinical	cd_8_group_2330	cd_4_group_2356	cd_2_group_2100
PDT000330818.1	PDS000026747.333	SAMN09433603	clinical	cd_8_group_2330	cd_4_group_2356	cd_2_group_2100
PDT000330831.1	PDS000026747.333	SAMN09433614	clinical	cd_8_group_2330	cd_4_group_2356	cd_2_group_2100
PDT000330867.1	PDS000026747.333	SAMN09433647	clinical	cd_8_group_2330	cd_4_group_2356	cd_2_group_2100
PDT000334955.1	PDS000026747.333	SAMN09475755	clinical	cd_8_group_2330	cd_4_group_2356	cd_2_group_2100
PDT000338669.1	PDS000026747.333	SAMN09516427	clinical	cd_8_group_2330	cd_4_group_2356	cd_2_group_2100
PDT000339041.1	PDS000026747.333	SAMN09519896	clinical	cd_8_group_2330	cd_4_group_2356	cd_2_group_2100
PDT000341186.1	PDS000026747.333	SAMN09557545	clinical	cd_8_group_2330	cd_4_group_2356	cd_2_group_2100
PDT000342012.1	PDS000026747.333	SAMN09611235	clinical	cd_8_group_2330	cd_4_group_2356	cd_2_group_2100
PDT000377631.1	PDS000026747.333	SAMN10067824	clinical	cd_8_group_2330	cd_4_group_2356	cd_2_group_2100
PDT000379863.1	PDS000026747.333	SAMN10080062	clinical	cd_8_group_2330	cd_4_group_2356	cd_2_group_2100
PDT000380005.1	PDS000026747.333	SAMN10080267	clinical	cd_8_group_2330	cd_4_group_2356	cd_2_group_2100
PDT000384784.1	PDS000026747.333	SAMN10129835	clinical	cd_8_group_2330	cd_4_group_2356	cd_2_group_2100
PDT000386484.1	PDS000026747.333	SAMN10140216	clinical	cd_8_group_2330	cd_4_group_2356	cd_2_group_2100
PDT000386499.1	PDS000026747.333	SAMN10140204	clinical	cd_8_group_2330	cd_4_group_2356	cd_2_group_2100
PDT000394333.1	PDS000026747.333	SAMN10272303	clinical	cd_8_group_2330	cd_4_group_2356	cd_2_group_2100
PDT000394381.1	PDS000026747.333	SAMN10272284	clinical	cd_8_group_2330	cd_4_group_2356	cd_2_group_2100
PDT000408682.1	PDS000026747.333	SAMN10437970	clinical	cd_8_group_2330	cd_4_group_2356	cd_2_group_2100
PDT000415273.1	PDS000026747.333	SAMN10535915	clinical	cd_8_group_2330	cd_4_group_2356	cd_2_group_2100
PDT000420962.1	PDS000026747.333	SAMN10617085	clinical	cd_8_group_2330	cd_4_group_2356	cd_2_group_2100
PDT000422697.1	PDS000026747.333	SAMN10642455	clinical	cd_8_group_2330	cd_4_group_2356	cd_2_group_2100
PDT000441338.1	PDS000026747.333	SAMN10756628	clinical	cd_8_group_2330	cd_4_group_2356	cd_2_group_2100
PDT000452827.1	PDS000026747.333	SAMN10823732	clinical	cd_8_group_2330	cd_4_group_2356	cd_2_group_2100
PDT000454719.1	PDS000026747.333	SAMN10836074	clinical	cd_8_group_2330	cd_4_group_2356	cd_2_group_2100
PDT000464368.1	PDS000026747.333	SAMN10887427	clinical	cd_8_group_2330	cd_4_group_2356	cd_2_group_2100
PDT000464749.1	PDS000026747.333	SAMN10905396	clinical	cd_8_group_2330	cd_4_group_2356	cd_2_group_2100
PDT000464792.1	PDS000026747.333	SAMN10907348	clinical	cd_8_group_2330	cd_4_group_2356	cd_2_group_2100
PDT000466398.1	PDS000026747.333	SAMN10959471	clinical	cd_8_group_2330	cd_4_group_2356	cd_2_group_2100
PDT000472700.1	PDS000026747.333	SAMN11043724	clinical	cd_8_group_2330	cd_4_group_2356	cd_2_group_2100
PDT000474395.1	PDS000026747.333	SAMN11086740	clinical	cd_8_group_2330	cd_4_group_2356	cd_2_group_2100
PDT000562483.1	PDS000026747.333	SAMN12558585	clinical	cd_8_group_2330	cd_4_group_2356	cd_2_group_2100
PDT000579810.1	PDS000026747.333	SAMN12673226	clinical	cd_8_group_2330	cd_4_group_2356	cd_2_group_2100
PDT000582571.1	PDS000026747.333	SAMN12710204	clinical	cd_8_group_2330	cd_4_group_2356	cd_2_group_2100
PDT000603899.1	PDS000026747.333	SAMN13002583	clinical	cd_8_group_2330	cd_4_group_2356	cd_2_group_2100
PDT000603954.1	PDS000026747.333	SAMN13002644	clinical	cd_8_group_2330	cd_4_group_2356	cd_2_group_2100
PDT000618614.1	PDS000026747.333	SAMN13118780	clinical	cd_8_group_2330	cd_4_group_2356	cd_2_group_2100
PDT000619128.1	PDS000026747.333	SAMN13134354	clinical	cd_8_group_2330	cd_4_group_2356	cd_2_group_2100
PDT000625263.1	PDS000026747.333	SAMN13240562	clinical	cd_8_group_2330	cd_4_group_2356	cd_2_group_2100
PDT000679915.1	PDS000026747.333	SAMN14071266	clinical	cd_8_group_2330	cd_4_group_2356	cd_2_group_2100
PDT000832828.1	PDS000026747.333	SAMN16082884	clinical	cd_8_group_2330	cd_4_group_2356	cd_2_group_2100
PDT000835004.1	PDS000026747.333	SAMN16113695	clinical	cd_8_group_2330	cd_4_group_2356	cd_2_group_2100
PDT000837912.1	PDS000026747.333	SAMN16186805	clinical	cd_8_group_2330	cd_4_group_2356	cd_2_group_2100
PDT000853836.1	PDS000026747.333	SAMN16360732	clinical	cd_8_group_2330	cd_4_group_2356	cd_2_group_2100
PDT000855072.1	PDS000026747.333	SAMN16364313	clinical	cd_8_group_2330	cd_4_group_2356	cd_2_group_2100
PDT000861519.1	PDS000026747.333	SAMN16432180	clinical	cd_8_group_2330	cd_4_group_2356	cd_2_group_2100
PDT000873784.1	PDS000026747.333	SAMN16615587	clinical	cd_8_group_2330	cd_4_group_2356	cd_2_group_2100
PDT001083607.1	PDS000026747.333	SAMN20085894	clinical	cd_8_group_2330	cd_4_group_2356	cd_2_group_2100
PDT001104608.1	PDS000026747.333	SAMN20606854	environmental/other	cd_8_group_2330	cd_4_group_2356	cd_2_group_2100
PDT001111161.1	PDS000026747.333	SAMN20849796	clinical	cd_8_group_2330	cd_4_group_2356	cd_2_group_2100
PDT001111168.1	PDS000026747.333	SAMN20849804	clinical	cd_8_group_2330	cd_4_group_2356	cd_2_group_2100
PDT001128869.1	PDS000026747.333	SAMN21396726	clinical	cd_8_group_2330	cd_4_group_2356	cd_2_group_2100
PDT001149037.1	PDS000026747.333	SAMN22215227	clinical	cd_8_group_2330	cd_4_group_2356	cd_2_group_2100
PDT001151152.1	PDS000026747.333	SAMN22308449	clinical	cd_8_group_2330	cd_4_group_2356	cd_2_group_2100
PDT001164740.1	PDS000026747.333	SAMN22661306	clinical	cd_8_group_2330	cd_4_group_2356	cd_2_group_2100
PDT001173599.1	PDS000026747.333	SAMN23038592	clinical	cd_8_group_2330	cd_4_group_2356	cd_2_group_2100
PDT001178342.1	PDS000026747.333	SAMN23284730	clinical	cd_8_group_2330	cd_4_group_2356	cd_2_group_2100
PDT001201667.1	PDS000026747.333	SAMN23928377	clinical	cd_8_group_2330	cd_4_group_2356	cd_2_group_2100
PDT001311445.1	PDS000026747.333	SAMN28553704	clinical	cd_8_group_2330	cd_4_group_2356	cd_2_group_2100
PDT001316345.1	PDS000026747.333	SAMN28702107	clinical	cd_8_group_2330	cd_4_group_2356	cd_2_group_2100
PDT001350143.1	PDS000026747.333	SAMN29421081	clinical	cd_8_group_2330	cd_4_group_2356	cd_2_group_2100
PDT001379850.1	PDS000026747.333	SAMN30173717	clinical	cd_8_group_2330	cd_4_group_2356	cd_2_group_2100
PDT001412006.1	PDS000026747.333	SAMN30718091	clinical	cd_8_group_2330	cd_4_group_2356	cd_2_group_2100
PDT001428827.1	PDS000026747.333	SAMN30964677	clinical	cd_8_group_2330	cd_4_group_2356	cd_2_group_2100
PDT001473086.1	PDS000026747.333	SAMN31560883	clinical	cd_8_group_2330	cd_4_group_2356	cd_2_group_2100
PDT001474758.1	PDS000026747.333	SAMN31577023	clinical	cd_8_group_2330	cd_4_group_2356	cd_2_group_2100
PDT001872418.1	PDS000026747.333	SAMN31096350	clinical	cd_8_group_2330	cd_4_group_2356	cd_2_group_2100
PDT002180629.1	PDS000026747.333	SAMN41561901	clinical	cd_8_group_2330	cd_4_group_2356	cd_2_group_2100
PDT002185858.1	PDS000026747.333	SAMN41637341	clinical	cd_8_group_2330	cd_4_group_2356	cd_2_group_2100
PDT002218906.1	PDS000026747.333	SAMN41918708	clinical	cd_8_group_2330	cd_4_group_2356	cd_2_group_2100
PDT002222280.1	PDS000026747.333	SAMN41987186	clinical	cd_8_group_2330	cd_4_group_2356	cd_2_group_2100
PDT002225650.1	PDS000026747.333	SAMN41998887	clinical	cd_8_group_2330	cd_4_group_2356	cd_2_group_2100
PDT002228517.1	PDS000026747.333	SAMN42019418	clinical	cd_8_group_2330	cd_4_group_2356	cd_2_group_2100
PDT002268313.1	PDS000026747.333	SAMN42829817	clinical	cd_8_group_2330	cd_4_group_2356	cd_2_group_2100
PDT002426292.1	PDS000026747.333	SAMN44371818	clinical	cd_8_group_2330	cd_4_group_2356	cd_2_group_2100
PDT002901882.1	PDS000026747.333	SAMN50880570	clinical	cd_8_group_2330	cd_4_group_2356	cd_2_group_2100
PDT000452916.1	PDS000026747.333	SAMN10823825	clinical	cd_8_group_2330	cd_4_group_2356	cd_2_group_21541
PDT000625266.1	PDS000026747.333	SAMN13240560	clinical	cd_8_group_2330	cd_4_group_2356	cd_2_group_21541
PDT000574028.1	PDS000026747.333	SAMN12633903	clinical	cd_8_group_2330	cd_4_group_2356	cd_2_group_24870
PDT001412045.1	PDS000026747.333	SAMN30718127	clinical	cd_8_group_2330	cd_4_group_2356	cd_2_group_24870
PDT000584229.1	PDS000026747.333	SAMN12724457	clinical	cd_8_group_2330	cd_4_group_2356	cd_2_group_25232
PDT001160705.1	PDS000026747.333	SAMN22549955	clinical	cd_8_group_2330	cd_4_group_2356	cd_2_group_25232
PDT001228798.1	PDS000026747.333	SAMN25161255	environmental/other	cd_8_group_2330	cd_4_group_2356	cd_2_group_25232
PDT001510642.1	PDS000026747.333	SAMN32009624	environmental/other	cd_8_group_2330	cd_4_group_2356	cd_2_group_25232
PDT002186877.1	PDS000026747.333	SAMN41643723	clinical	cd_8_group_2330	cd_4_group_2356	cd_2_group_25232
PDT002326121.1	PDS000026747.333	SAMN43230581	clinical	cd_8_group_2330	cd_4_group_2356	cd_2_group_25232
PDT000730532.1	PDS000026747.333	SAMN14829591	clinical	cd_8_group_2330	cd_4_group_2356	cd_2_group_29988
PDT000849730.1	PDS000026747.333	SAMN16283033	clinical	cd_8_group_2330	cd_4_group_2356	cd_2_group_29988
PDT000832809.1	PDS000026747.333	SAMN16082880	clinical	cd_8_group_2330	cd_4_group_2356	cd_2_group_32461
PDT000832832.1	PDS000026747.333	SAMN16082879	clinical	cd_8_group_2330	cd_4_group_2356	cd_2_group_32461
PDT001184049.1	PDS000026747.333	SAMN23413067	clinical	cd_8_group_2330	cd_4_group_2356	cd_2_group_32461
PDT000873759.1	PDS000026747.333	SAMN16615579	clinical	cd_8_group_2330	cd_4_group_2356	cd_2_group_33759
PDT001425658.1	PDS000026747.333	SAMN30927589	clinical	cd_8_group_2330	cd_4_group_2356	cd_2_group_33759
PDT001480760.1	PDS000026747.333	SAMN31647278	clinical	cd_8_group_2330	cd_4_group_2356	cd_2_group_33759
PDT002404070.1	PDS000026747.333	SAMN44032074	clinical	cd_8_group_2330	cd_4_group_2356	cd_2_group_33759
PDT001128866.1	PDS000026747.333	SAMN21396736	clinical	cd_8_group_2330	cd_4_group_2356	cd_2_group_40282
PDT001128874.1	PDS000026747.333	SAMN21396734	clinical	cd_8_group_2330	cd_4_group_2356	cd_2_group_40282
PDT001137878.1	PDS000026747.333	SAMN21616162	clinical	cd_8_group_2330	cd_4_group_2356	cd_2_group_40681
PDT001510643.1	PDS000026747.333	SAMN32009664	environmental/other	cd_8_group_2330	cd_4_group_2356	cd_2_group_40681
PDT001531690.1	PDS000026747.333	SAMN32277983	clinical	cd_8_group_2330	cd_4_group_2356	cd_2_group_40681
PDT001871674.1	PDS000026747.333	SAMN31141564	clinical	cd_8_group_2330	cd_4_group_2356	cd_2_group_40681
PDT001871712.1	PDS000026747.333	SAMN31209086	clinical	cd_8_group_2330	cd_4_group_2356	cd_2_group_40681
PDT001179288.1	PDS000026747.333	SAMN23310620	clinical	cd_8_group_2330	cd_4_group_2356	cd_2_group_42153
PDT001514034.1	PDS000026747.333	SAMN32058410	clinical	cd_8_group_2330	cd_4_group_2356	cd_2_group_42153
PDT001306445.1	PDS000026747.333	SAMN28194868	clinical	cd_8_group_2330	cd_4_group_2356	cd_2_group_45128
PDT001313216.1	PDS000026747.333	SAMN28577961	clinical	cd_8_group_2330	cd_4_group_2356	cd_2_group_45128
PDT001322362.1	PDS000026747.333	SAMN28851373	clinical	cd_8_group_2330	cd_4_group_2356	cd_2_group_45600
PDT001329078.1	PDS000026747.333	SAMN29044318	clinical	cd_8_group_2330	cd_4_group_2356	cd_2_group_45600
PDT001350190.1	PDS000026747.333	SAMN29421281	clinical	cd_8_group_2330	cd_4_group_2356	cd_2_group_45600
PDT001372601.1	PDS000026747.333	SAMN30002251	clinical	cd_8_group_2330	cd_4_group_2356	cd_2_group_45600
PDT001462194.1	PDS000026747.333	SAMN31391002	clinical	cd_8_group_2330	cd_4_group_2356	cd_2_group_49475
PDT001871561.1	PDS000026747.333	SAMN31275409	clinical	cd_8_group_2330	cd_4_group_2356	cd_2_group_49475
PDT002114167.1	PDS000026747.333	SAMN40478289	clinical	cd_8_group_2330	cd_4_group_2356	cd_2_group_59968
PDT002176485.1	PDS000026747.333	SAMN41529668	clinical	cd_8_group_2330	cd_4_group_2356	cd_2_group_59968
PDT002153809.1	PDS000026747.333	SAMN41155170	clinical	cd_8_group_2330	cd_4_group_2356	cd_2_group_60948
PDT002394460.1	PDS000026747.333	SAMN43931665	clinical	cd_8_group_2330	cd_4_group_2356	cd_2_group_60948
PDT002202674.1	PDS000026747.333	SAMN41794025	clinical	cd_8_group_2330	cd_4_group_2356	cd_2_group_62316
PDT002222068.1	PDS000026747.333	SAMN41987003	clinical	cd_8_group_2330	cd_4_group_2356	cd_2_group_62316
PDT002260822.1	PDS000026747.333	SAMN42613295	clinical	cd_8_group_2330	cd_4_group_2356	cd_2_group_63313
PDT002326153.1	PDS000026747.333	SAMN43230681	clinical	cd_8_group_2330	cd_4_group_2356	cd_2_group_63313
PDT000797058.1	PDS000026747.333	SAMN15643590	clinical	cd_8_group_2330	cd_4_group_27017	-
PDT000578642.1	PDS000026747.333	SAMN12669755	clinical	cd_8_group_2330	cd_4_group_27017	cd_2_group_25031
PDT000588133.1	PDS000026747.333	SAMN12776328	clinical	cd_8_group_2330	cd_4_group_27017	cd_2_group_25031
PDT000803158.2	PDS000026747.333	SAMN15739332	clinical	cd_8_group_2330	cd_4_group_27017	cd_2_group_25031
PDT001107308.1	PDS000026747.333	SAMN20700429	clinical	cd_8_group_2330	cd_4_group_27017	cd_2_group_25031
PDT001173604.1	PDS000026747.333	SAMN23038616	clinical	cd_8_group_2330	cd_4_group_27017	cd_2_group_25031
PDT000584275.1	PDS000026747.333	SAMN12724510	clinical	cd_8_group_2330	cd_4_group_27228	-
PDT000603976.1	PDS000026747.333	SAMN13002656	clinical	cd_8_group_2330	cd_4_group_27228	-
PDT000053558.2	PDS000026747.333	SAMN03466481	clinical	cd_8_group_2330	cd_4_group_3143	cd_2_group_2795
PDT000056234.2	PDS000026747.333	SAMN03476717	clinical	cd_8_group_2330	cd_4_group_3143	cd_2_group_2795
PDT000056360.2	PDS000026747.333	SAMN03476844	clinical	cd_8_group_2330	cd_4_group_3143	cd_2_group_2795
PDT000059366.2	PDS000026747.333	SAMN03479824	clinical	cd_8_group_2330	cd_4_group_3143	cd_2_group_2795
PDT000099633.2	PDS000026747.333	SAMN04363780	clinical	cd_8_group_2330	cd_4_group_3143	cd_2_group_2795
PDT000122799.2	PDS000026747.333	SAMN04600971	clinical	cd_8_group_2330	cd_4_group_3143	cd_2_group_2795
PDT000576515.1	PDS000026747.333	SAMN12659409	clinical	cd_8_group_2330	cd_4_group_3143	cd_2_group_2795
PDT001350184.1	PDS000026747.333	SAMN29421291	clinical	cd_8_group_2330	cd_4_group_3143	cd_2_group_46157
PDT001428755.1	PDS000026747.333	SAMN30964601	clinical	cd_8_group_2330	cd_4_group_3143	cd_2_group_46157
PDT000313923.2	PDS000026747.333	SAMN09204938	clinical	cd_8_group_2330	cd_4_group_3502	-
PDT000376600.1	PDS000026747.333	SAMN10058677	clinical	cd_8_group_2330	cd_4_group_3502	-
PDT000380478.1	PDS000026747.333	SAMN10086872	clinical	cd_8_group_2330	cd_4_group_3502	-
PDT000832821.1	PDS000026747.333	SAMN16082877	clinical	cd_8_group_2330	cd_4_group_3502	-
PDT001111183.1	PDS000026747.333	SAMN20849825	clinical	cd_8_group_2330	cd_4_group_3502	-
PDT001173633.1	PDS000026747.333	SAMN23038582	clinical	cd_8_group_2330	cd_4_group_3502	-
PDT001204805.1	PDS000026747.333	SAMN24141315	clinical	cd_8_group_2330	cd_4_group_3502	-
PDT001373816.1	PDS000026747.333	SAMN30028621	clinical	cd_8_group_2330	cd_4_group_3502	-
PDT002185935.1	PDS000026747.333	SAMN41637432	clinical	cd_8_group_2330	cd_4_group_3502	-
PDT002202472.1	PDS000026747.333	SAMN41793714	clinical	cd_8_group_2330	cd_4_group_3502	-
PDT002214523.1	PDS000026747.333	SAMN41884046	clinical	cd_8_group_2330	cd_4_group_3502	-
PDT002886391.1	PDS000026747.333	SAMN50651618	clinical	cd_8_group_2330	cd_4_group_3502	-
PDT000501355.1	PDS000026747.333	SAMN11644906	clinical	cd_8_group_2330	cd_4_group_3502	cd_2_group_22940
PDT001162430.1	PDS000026747.333	SAMN22575531	clinical	cd_8_group_2330	cd_4_group_3502	cd_2_group_22940
PDT000563077.1	PDS000026747.333	SAMN12567699	clinical	cd_8_group_2330	cd_4_group_3502	cd_2_group_24522
PDT000564339.1	PDS000026747.333	SAMN12573630	clinical	cd_8_group_2330	cd_4_group_3502	cd_2_group_24522
PDT000601137.1	PDS000026747.333	SAMN12915039	clinical	cd_8_group_2330	cd_4_group_3502	cd_2_group_24522
PDT000055154.2	PDS000026747.333	SAMN03475588	clinical	cd_8_group_2330	cd_4_group_3502	cd_2_group_3115
PDT000099180.2	PDS000026747.333	SAMN04363254	clinical	cd_8_group_2330	cd_4_group_3502	cd_2_group_3115
PDT000807655.2	PDS000026747.333	SAMN15793039	clinical	cd_8_group_2330	cd_4_group_3502	cd_2_group_31950
PDT001072332.1	PDS000026747.333	SAMN19764338	clinical	cd_8_group_2330	cd_4_group_3502	cd_2_group_31950
PDT001076070.1	PDS000026747.333	SAMN19814435	clinical	cd_8_group_2330	cd_4_group_3502	cd_2_group_31950
PDT001090979.1	PDS000026747.333	SAMN20286090	clinical	cd_8_group_2330	cd_4_group_3502	cd_2_group_31950
PDT001185757.1	PDS000026747.333	SAMN23457886	clinical	cd_8_group_2330	cd_4_group_3502	cd_2_group_31950
PDT001241041.1	PDS000026747.333	SAMN25686200	clinical	cd_8_group_2330	cd_4_group_3502	cd_2_group_31950
PDT001360168.1	PDS000026747.333	SAMN29757255	clinical	cd_8_group_2330	cd_4_group_3502	cd_2_group_31950
PDT001419144.1	PDS000026747.333	SAMN30875540	clinical	cd_8_group_2330	cd_4_group_3502	cd_2_group_31950
PDT001871056.1	PDS000026747.333	SAMN31096322	clinical	cd_8_group_2330	cd_4_group_3502	cd_2_group_31950
PDT002114253.1	PDS000026747.333	SAMN40478382	clinical	cd_8_group_2330	cd_4_group_3502	cd_2_group_31950
PDT002171856.1	PDS000026747.333	SAMN41453070	clinical	cd_8_group_2330	cd_4_group_3502	cd_2_group_31950
PDT002175939.1	PDS000026747.333	SAMN41517170	clinical	cd_8_group_2330	cd_4_group_3502	cd_2_group_31950
PDT002176004.1	PDS000026747.333	SAMN41517334	clinical	cd_8_group_2330	cd_4_group_3502	cd_2_group_31950
PDT002325830.1	PDS000026747.333	SAMN43217960	clinical	cd_8_group_2330	cd_4_group_3502	cd_2_group_31950
PDT002332350.1	PDS000026747.333	SAMN43265234	clinical	cd_8_group_2330	cd_4_group_3502	cd_2_group_31950
PDT000817766.1	PDS000026747.333	SAMN15867522	clinical	cd_8_group_2330	cd_4_group_3502	cd_2_group_32153
PDT001347748.1	PDS000026747.333	SAMN29374891	clinical	cd_8_group_2330	cd_4_group_3502	cd_2_group_32153
PDT000837887.1	PDS000026747.333	SAMN16186545	clinical	cd_8_group_2330	cd_4_group_3502	cd_2_group_32649
PDT000866967.1	PDS000026747.333	SAMN16538022	clinical	cd_8_group_2330	cd_4_group_3502	cd_2_group_32649
PDT000853821.1	PDS000026747.333	SAMN16360740	clinical	cd_8_group_2330	cd_4_group_3502	cd_2_group_33119
PDT000855802.1	PDS000026747.333	SAMN16376541	clinical	cd_8_group_2330	cd_4_group_3502	cd_2_group_33119
PDT000058579.2	PDS000026747.333	SAMN03478652	clinical	cd_8_group_2330	cd_4_group_3502	cd_2_group_3619
PDT000059910.2	PDS000026747.333	SAMN03480374	clinical	cd_8_group_2330	cd_4_group_3502	cd_2_group_3619
PDT000120497.2	PDS000026747.333	SAMN04576229	clinical	cd_8_group_2330	cd_4_group_3502	cd_2_group_3619
PDT000122639.2	PDS000026747.333	SAMN04600663	clinical	cd_8_group_2330	cd_4_group_3502	cd_2_group_3619
PDT000243548.2	PDS000026747.333	SAMN07690385	clinical	cd_8_group_2330	cd_4_group_3502	cd_2_group_3619
PDT000243793.2	PDS000026747.333	SAMN07695316	clinical	cd_8_group_2330	cd_4_group_3502	cd_2_group_3619
PDT000243942.2	PDS000026747.333	SAMN07695449	clinical	cd_8_group_2330	cd_4_group_3502	cd_2_group_3619
PDT000331579.1	PDS000026747.333	SAMN09434854	clinical	cd_8_group_2330	cd_4_group_3502	cd_2_group_3619
PDT000347755.1	PDS000026747.333	SAMN09652068	environmental/other	cd_8_group_2330	cd_4_group_3502	cd_2_group_3619
PDT000377634.1	PDS000026747.333	SAMN10067834	clinical	cd_8_group_2330	cd_4_group_3502	cd_2_group_3619
PDT000379095.1	PDS000026747.333	SAMN10076059	clinical	cd_8_group_2330	cd_4_group_3502	cd_2_group_3619
PDT000380479.1	PDS000026747.333	SAMN10086867	clinical	cd_8_group_2330	cd_4_group_3502	cd_2_group_3619
PDT000382919.1	PDS000026747.333	SAMN10103358	clinical	cd_8_group_2330	cd_4_group_3502	cd_2_group_3619
PDT000406705.1	PDS000026747.333	SAMN10407571	clinical	cd_8_group_2330	cd_4_group_3502	cd_2_group_3619
PDT000410374.1	PDS000026747.333	SAMN10473134	clinical	cd_8_group_2330	cd_4_group_3502	cd_2_group_3619
PDT000422231.1	PDS000026747.333	SAMN10638353	clinical	cd_8_group_2330	cd_4_group_3502	cd_2_group_3619
PDT000454573.1	PDS000026747.333	SAMN10835767	clinical	cd_8_group_2330	cd_4_group_3502	cd_2_group_3619
PDT000464261.1	PDS000026747.333	SAMN10887272	clinical	cd_8_group_2330	cd_4_group_3502	cd_2_group_3619
PDT000473495.1	PDS000026747.333	SAMN11051780	clinical	cd_8_group_2330	cd_4_group_3502	cd_2_group_3619
PDT000473961.1	PDS000026747.333	SAMN11079612	clinical	cd_8_group_2330	cd_4_group_3502	cd_2_group_3619
PDT000569892.1	PDS000026747.333	SAMN12610858	clinical	cd_8_group_2330	cd_4_group_3502	cd_2_group_3619
PDT000584286.1	PDS000026747.333	SAMN12724505	clinical	cd_8_group_2330	cd_4_group_3502	cd_2_group_3619
PDT000588130.1	PDS000026747.333	SAMN12776299	clinical	cd_8_group_2330	cd_4_group_3502	cd_2_group_3619
PDT000600240.1	PDS000026747.333	SAMN12910675	clinical	cd_8_group_2330	cd_4_group_3502	cd_2_group_3619
PDT000601158.1	PDS000026747.333	SAMN12915056	clinical	cd_8_group_2330	cd_4_group_3502	cd_2_group_3619
PDT000601255.1	PDS000026747.333	SAMN12915398	clinical	cd_8_group_2330	cd_4_group_3502	cd_2_group_3619
PDT000790005.2	PDS000026747.333	SAMN15569741	clinical	cd_8_group_2330	cd_4_group_3502	cd_2_group_3619
PDT000797042.1	PDS000026747.333	SAMN15643572	clinical	cd_8_group_2330	cd_4_group_3502	cd_2_group_3619
PDT000821944.1	PDS000026747.333	SAMN15902297	clinical	cd_8_group_2330	cd_4_group_3502	cd_2_group_3619
PDT000828544.1	PDS000026747.333	SAMN15969283	clinical	cd_8_group_2330	cd_4_group_3502	cd_2_group_3619
PDT000832804.1	PDS000026747.333	SAMN16082910	clinical	cd_8_group_2330	cd_4_group_3502	cd_2_group_3619
PDT000832810.1	PDS000026747.333	SAMN16082904	clinical	cd_8_group_2330	cd_4_group_3502	cd_2_group_3619
PDT000834989.1	PDS000026747.333	SAMN16113668	clinical	cd_8_group_2330	cd_4_group_3502	cd_2_group_3619
PDT001081536.1	PDS000026747.333	SAMN20054919	clinical	cd_8_group_2330	cd_4_group_3502	cd_2_group_3619
PDT001083543.1	PDS000026747.333	SAMN20085596	clinical	cd_8_group_2330	cd_4_group_3502	cd_2_group_3619
PDT001105416.1	PDS000026747.333	SAMN20666069	clinical	cd_8_group_2330	cd_4_group_3502	cd_2_group_3619
PDT001111160.1	PDS000026747.333	SAMN20849800	clinical	cd_8_group_2330	cd_4_group_3502	cd_2_group_3619
PDT001127284.1	PDS000026747.333	SAMN21387190	clinical	cd_8_group_2330	cd_4_group_3502	cd_2_group_3619
PDT001130395.1	PDS000026747.333	SAMN21435977	clinical	cd_8_group_2330	cd_4_group_3502	cd_2_group_3619
PDT001136904.1	PDS000026747.333	SAMN21580657	clinical	cd_8_group_2330	cd_4_group_3502	cd_2_group_3619
PDT001144187.1	PDS000026747.333	SAMN22014241	clinical	cd_8_group_2330	cd_4_group_3502	cd_2_group_3619
PDT001148991.1	PDS000026747.333	SAMN22215190	clinical	cd_8_group_2330	cd_4_group_3502	cd_2_group_3619
PDT001162428.1	PDS000026747.333	SAMN22575514	clinical	cd_8_group_2330	cd_4_group_3502	cd_2_group_3619
PDT001400340.1	PDS000026747.333	SAMN30524928	clinical	cd_8_group_2330	cd_4_group_3502	cd_2_group_3619
PDT001411976.1	PDS000026747.333	SAMN30718079	clinical	cd_8_group_2330	cd_4_group_3502	cd_2_group_3619
PDT001412037.1	PDS000026747.333	SAMN30718108	clinical	cd_8_group_2330	cd_4_group_3502	cd_2_group_3619
PDT001428808.1	PDS000026747.333	SAMN30964645	clinical	cd_8_group_2330	cd_4_group_3502	cd_2_group_3619
PDT001871212.1	PDS000026747.333	SAMN31141663	clinical	cd_8_group_2330	cd_4_group_3502	cd_2_group_3619
PDT001871394.1	PDS000026747.333	SAMN31275666	clinical	cd_8_group_2330	cd_4_group_3502	cd_2_group_3619
PDT002174928.1	PDS000026747.333	SAMN41501063	clinical	cd_8_group_2330	cd_4_group_3502	cd_2_group_3619
PDT002188526.1	PDS000026747.333	SAMN41661020	clinical	cd_8_group_2330	cd_4_group_3502	cd_2_group_3619
PDT002189380.1	PDS000026747.333	SAMN41679909	clinical	cd_8_group_2330	cd_4_group_3502	cd_2_group_3619
PDT002228468.1	PDS000026747.333	SAMN42019138	clinical	cd_8_group_2330	cd_4_group_3502	cd_2_group_3619
PDT002413632.1	PDS000026747.333	SAMN44212199	clinical	cd_8_group_2330	cd_4_group_3502	cd_2_group_3619
PDT002427687.1	PDS000026747.333	SAMN44386075	clinical	cd_8_group_2330	cd_4_group_3502	cd_2_group_3619
PDT002900173.1	PDS000026747.333	SAMN50838711	clinical	cd_8_group_2330	cd_4_group_3502	cd_2_group_3619
PDT002900180.1	PDS000026747.333	SAMN50838752	clinical	cd_8_group_2330	cd_4_group_3502	cd_2_group_3619
PDT002906948.1	PDS000026747.333	SAMN50931010	clinical	cd_8_group_2330	cd_4_group_3502	cd_2_group_3619
PDT001047363.1	PDS000026747.333	SAMN19336641	clinical	cd_8_group_2330	cd_4_group_3502	cd_2_group_37883
PDT001144369.1	PDS000026747.333	SAMN22021398	clinical	cd_8_group_2330	cd_4_group_3502	cd_2_group_37883
PDT001871324.1	PDS000026747.333	SAMN31004897	clinical	cd_8_group_2330	cd_4_group_3502	cd_2_group_37883
PDT001174887.1	PDS000026747.333	SAMN23136895	clinical	cd_8_group_2330	cd_4_group_3502	cd_2_group_41990
PDT001175671.1	PDS000026747.333	SAMN23167919	clinical	cd_8_group_2330	cd_4_group_3502	cd_2_group_41990
PDT002189561.1	PDS000026747.333	SAMN41680075	clinical	cd_8_group_2330	cd_4_group_3502	cd_2_group_41990
PDT000099367.2	PDS000026747.333	SAMN04363456	clinical	cd_8_group_2330	cd_4_group_3502	cd_2_group_4834
PDT000100026.2	PDS000026747.333	SAMN04364194	clinical	cd_8_group_2330	cd_4_group_3502	cd_2_group_4834
PDT000211843.2	PDS000026747.333	SAMN07155107	clinical	cd_8_group_2330	cd_4_group_3502	cd_2_group_4834
PDT000243447.2	PDS000026747.333	SAMN07690286	clinical	cd_8_group_2330	cd_4_group_3502	cd_2_group_4834
PDT000243567.2	PDS000026747.333	SAMN07690420	clinical	cd_8_group_2330	cd_4_group_3502	cd_2_group_4834
PDT000243925.2	PDS000026747.333	SAMN07695418	clinical	cd_8_group_2330	cd_4_group_3502	cd_2_group_4834
PDT000246378.2	PDS000026747.333	SAMN07717940	environmental/other	cd_8_group_2330	cd_4_group_3502	cd_2_group_4834
PDT000314087.2	PDS000026747.333	SAMN09207572	clinical	cd_8_group_2330	cd_4_group_3502	cd_2_group_4834
PDT000316275.1	PDS000026747.333	SAMN09222422	clinical	cd_8_group_2330	cd_4_group_3502	cd_2_group_4834
PDT000389990.1	PDS000026747.333	SAMN10229160	clinical	cd_8_group_2330	cd_4_group_3502	cd_2_group_4834
PDT000452445.1	PDS000026747.333	SAMN10817042	clinical	cd_8_group_2330	cd_4_group_3502	cd_2_group_4834
PDT000472777.1	PDS000026747.333	SAMN11046457	clinical	cd_8_group_2330	cd_4_group_3502	cd_2_group_4834
PDT000473552.1	PDS000026747.333	SAMN11052267	clinical	cd_8_group_2330	cd_4_group_3502	cd_2_group_4834
PDT001473080.1	PDS000026747.333	SAMN31560875	clinical	cd_8_group_2330	cd_4_group_3502	cd_2_group_49715
PDT001871084.1	PDS000026747.333	SAMN31209184	clinical	cd_8_group_2330	cd_4_group_3502	cd_2_group_49715
PDT002211026.1	PDS000026747.333	SAMN41862592	clinical	cd_8_group_2330	cd_4_group_3502	cd_2_group_62490
PDT002899508.1	PDS000026747.333	SAMN50799755	clinical	cd_8_group_2330	cd_4_group_3502	cd_2_group_62490
PDT000853725.1	PDS000026747.333	SAMN16354347	clinical	cd_8_group_2330	cd_4_group_35328	cd_2_group_33111
PDT000855082.1	PDS000026747.333	SAMN16364311	clinical	cd_8_group_2330	cd_4_group_35328	cd_2_group_33111
PDT000911534.1	PDS000026747.333	SAMEA7115233	NULL	cd_8_group_2330	cd_4_group_37251	cd_2_group_34921
PDT001241045.1	PDS000026747.333	SAMN25686201	environmental/other	cd_8_group_2330	cd_4_group_37251	cd_2_group_34921
PDT000422695.1	PDS000026747.333	SAMN10642456	clinical	cd_8_group_2330	cd_4_group_3946	-
PDT001279041.1	PDS000026747.333	SAMN27256047	clinical	cd_8_group_2330	cd_4_group_3946	-
PDT002872056.1	PDS000026747.333	SAMN50447515	clinical	cd_8_group_2330	cd_4_group_3946	-
PDT000328734.1	PDS000026747.333	SAMN09403901	clinical	cd_8_group_2330	cd_4_group_3946	cd_2_group_15962
PDT000340651.1	PDS000026747.333	SAMN09534627	clinical	cd_8_group_2330	cd_4_group_3946	cd_2_group_15962
PDT000402810.1	PDS000026747.333	SAMN10370110	clinical	cd_8_group_2330	cd_4_group_3946	cd_2_group_15962
PDT000821915.1	PDS000026747.333	SAMN15902276	clinical	cd_8_group_2330	cd_4_group_3946	cd_2_group_15962
PDT000828498.1	PDS000026747.333	SAMN15969275	clinical	cd_8_group_2330	cd_4_group_3946	cd_2_group_15962
PDT000837051.1	PDS000026747.333	SAMN16170473	clinical	cd_8_group_2330	cd_4_group_3946	cd_2_group_15962
PDT001073148.1	PDS000026747.333	SAMN19781796	clinical	cd_8_group_2330	cd_4_group_3946	cd_2_group_15962
PDT001083521.1	PDS000026747.333	SAMN20085538	clinical	cd_8_group_2330	cd_4_group_3946	cd_2_group_15962
PDT001144340.1	PDS000026747.333	SAMN22021342	clinical	cd_8_group_2330	cd_4_group_3946	cd_2_group_15962
PDT001151165.1	PDS000026747.333	SAMN22308711	clinical	cd_8_group_2330	cd_4_group_3946	cd_2_group_15962
PDT001362185.1	PDS000026747.333	SAMN29782975	clinical	cd_8_group_2330	cd_4_group_3946	cd_2_group_15962
PDT001393847.1	PDS000026747.333	SAMN30396331	clinical	cd_8_group_2330	cd_4_group_3946	cd_2_group_15962
PDT001393914.1	PDS000026747.333	SAMN30395013	clinical	cd_8_group_2330	cd_4_group_3946	cd_2_group_15962
PDT001488987.1	PDS000026747.333	SAMN31791385	clinical	cd_8_group_2330	cd_4_group_3946	cd_2_group_15962
PDT001871126.1	PDS000026747.333	SAMN31230948	clinical	cd_8_group_2330	cd_4_group_3946	cd_2_group_15962
PDT002114178.1	PDS000026747.333	SAMN40478290	clinical	cd_8_group_2330	cd_4_group_3946	cd_2_group_15962
PDT002168784.1	PDS000026747.333	SAMN41430201	clinical	cd_8_group_2330	cd_4_group_3946	cd_2_group_15962
PDT002189368.1	PDS000026747.333	SAMN41679894	clinical	cd_8_group_2330	cd_4_group_3946	cd_2_group_15962
PDT002198443.1	PDS000026747.333	SAMN41763328	clinical	cd_8_group_2330	cd_4_group_3946	cd_2_group_15962
PDT002199377.1	PDS000026747.333	SAMN41769863	clinical	cd_8_group_2330	cd_4_group_3946	cd_2_group_15962
PDT002202690.1	PDS000026747.333	SAMN41793907	clinical	cd_8_group_2330	cd_4_group_3946	cd_2_group_15962
PDT002206793.1	PDS000026747.333	SAMN41829534	clinical	cd_8_group_2330	cd_4_group_3946	cd_2_group_15962
PDT002208817.1	PDS000026747.333	SAMN41852277	clinical	cd_8_group_2330	cd_4_group_3946	cd_2_group_15962
PDT002214690.1	PDS000026747.333	SAMN41884167	clinical	cd_8_group_2330	cd_4_group_3946	cd_2_group_15962
PDT002221568.1	PDS000026747.333	SAMN41941056	clinical	cd_8_group_2330	cd_4_group_3946	cd_2_group_15962
PDT002833618.1	PDS000026747.333	SAMN49935342	clinical	cd_8_group_2330	cd_4_group_3946	cd_2_group_15962
PDT002875301.1	PDS000026747.333	SAMN50505024	clinical	cd_8_group_2330	cd_4_group_3946	cd_2_group_15962
PDT002883720.1	PDS000026747.333	SAMN50612399	clinical	cd_8_group_2330	cd_4_group_3946	cd_2_group_15962
PDT002898399.1	PDS000026747.333	SAMN50780146	clinical	cd_8_group_2330	cd_4_group_3946	cd_2_group_15962
PDT000855801.1	PDS000026747.333	SAMN16376536	clinical	cd_8_group_2330	cd_4_group_3946	cd_2_group_33175
PDT000903505.1	PDS000026747.333	SAMN17004517	clinical	cd_8_group_2330	cd_4_group_3946	cd_2_group_33175
PDT000906478.1	PDS000026747.333	SAMN17033199	clinical	cd_8_group_2330	cd_4_group_3946	cd_2_group_33175
PDT000057558.2	PDS000026747.333	SAMN03478073	clinical	cd_8_group_2330	cd_4_group_3946	cd_2_group_3509
PDT000243889.2	PDS000026747.333	SAMN07695402	clinical	cd_8_group_2330	cd_4_group_3946	cd_2_group_3509
PDT000246050.2	PDS000026747.333	SAMN07714402	clinical	cd_8_group_2330	cd_4_group_3946	cd_2_group_3509
PDT000246302.2	PDS000026747.333	SAMN07716027	clinical	cd_8_group_2330	cd_4_group_3946	cd_2_group_3509
PDT000553689.1	PDS000026747.333	SAMN12422920	clinical	cd_8_group_2330	cd_4_group_3946	cd_2_group_3509
PDT001228835.1	PDS000026747.333	SAMN25161286	environmental/other	cd_8_group_2330	cd_4_group_3946	cd_2_group_3509
PDT001236765.1	PDS000026747.333	SAMN25558401	environmental/other	cd_8_group_2330	cd_4_group_3946	cd_2_group_3509
PDT002429395.1	PDS000026747.333	SAMN44412463	clinical	cd_8_group_2330	cd_4_group_3946	cd_2_group_66509
PDT002900179.1	PDS000026747.333	SAMN50838754	clinical	cd_8_group_2330	cd_4_group_3946	cd_2_group_66509
PDT001083548.1	PDS000026747.333	SAMN20085618	clinical	cd_8_group_2330	cd_4_group_40955	-
PDT001171459.1	PDS000026747.333	SAMN22963586	clinical	cd_8_group_2330	cd_4_group_40955	-
PDT001107289.1	PDS000026747.333	SAMN20700404	clinical	cd_8_group_2330	cd_4_group_41794	-
PDT001419151.1	PDS000026747.333	SAMN30875576	clinical	cd_8_group_2330	cd_4_group_41794	-
PDT002164803.1	PDS000026747.333	SAMN41386301	clinical	cd_8_group_2330	cd_4_group_62715	cd_2_group_61122
PDT002168759.1	PDS000026747.333	SAMN41430023	clinical	cd_8_group_2330	cd_4_group_62715	cd_2_group_61122
PDT002256172.1	PDS000026747.333	SAMN42503234	clinical	cd_8_group_2330	cd_4_group_64613	cd_2_group_63238
PDT002319490.1	PDS000026747.333	SAMN43152637	clinical	cd_8_group_2330	cd_4_group_64613	cd_2_group_63238
PDT001594235.1	PDS000049921.23	SAMEA8963588	NULL	cd_8_group_23300	cd_4_group_23205	-
PDT000450809.1	PDS000049921.23	SAMEA104138529	NULL	cd_8_group_23300	cd_4_group_23205	cd_2_group_21407
PDT000684262.1	PDS000049921.23	SAMEA6514432	NULL	cd_8_group_23300	cd_4_group_23205	cd_2_group_21407
PDT000450820.1	PDS000214890.109	SAMEA104138540	NULL	cd_8_group_23301	cd_4_group_23206	-
PDT000909176.1	PDS000214890.109	SAMEA7112963	clinical	cd_8_group_23301	cd_4_group_23206	-
PDT000900643.1	PDS000214890.109	SAMN09281126	environmental/other	cd_8_group_23302	-	-
PDT000450833.1	PDS000214890.109	SAMEA104138553	NULL	cd_8_group_23302	cd_4_group_23207	-
PDT000911607.1	PDS000214890.109	SAMEA7115306	NULL	cd_8_group_23302	cd_4_group_23207	-
PDT000911803.1	PDS000214890.109	SAMEA7115502	clinical	cd_8_group_23303	cd_4_group_23208	-
PDT000450839.1	PDS000214890.109	SAMEA104138559	NULL	cd_8_group_23303	cd_4_group_23208	cd_2_group_21408
PDT000909380.1	PDS000214890.109	SAMEA7113167	clinical	cd_8_group_23303	cd_4_group_23208	cd_2_group_21408
PDT000910077.1	PDS000214890.109	SAMEA7113865	clinical	cd_8_group_23303	cd_4_group_23208	cd_2_group_21408
PDT000911649.1	PDS000214890.109	SAMEA7115348	clinical	cd_8_group_23303	cd_4_group_23208	cd_2_group_21408
PDT000911783.1	PDS000214890.109	SAMEA7115482	clinical	cd_8_group_23303	cd_4_group_23208	cd_2_group_21408
PDT000450847.1	PDS000214890.109	SAMEA104138568	NULL	cd_8_group_23304	cd_4_group_23209	cd_2_group_21409
PDT001261850.1	PDS000214890.109	SAMEA1889075	clinical	cd_8_group_23304	cd_4_group_23209	cd_2_group_21409
PDT000451026.2	PDS000002218.949	SAMN10794761	environmental/other	cd_8_group_23305	-	-
PDT002148862.1	PDS000002218.949	SAMN41115416	environmental/other	cd_8_group_23305	-	-
PDT000743753.1	PDS000002218.949	SAMN14994187	environmental/other	cd_8_group_23305	cd_4_group_32342	cd_2_group_30117
PDT000978422.1	PDS000002218.949	SAMN18140969	environmental/other	cd_8_group_23305	cd_4_group_32342	cd_2_group_30117
PDT000451034.1	PDS000002218.949	SAMN10794758	environmental/other	cd_8_group_23306	-	-
PDT000806855.1	PDS000002218.949	SAMN15776837	environmental/other	cd_8_group_23306	cd_4_group_34163	-
PDT000908621.1	PDS000002218.949	SAMN17052367	environmental/other	cd_8_group_23306	cd_4_group_34163	-
PDT001465668.1	PDS000002218.949	SAMN31428040	environmental/other	cd_8_group_23306	cd_4_group_34163	-
PDT000451038.1	PDS000239639.11	SAMN10794760	environmental/other	cd_8_group_23307	cd_4_group_23210	-
PDT000551073.1	PDS000239639.11	SAMN12384770	environmental/other	cd_8_group_23307	cd_4_group_23210	-
PDT000451062.1	PDS000042119.4	SAMN10794398	clinical	cd_8_group_23308	cd_4_group_23213	cd_2_group_21412
PDT000456984.1	PDS000042119.4	SAMN10848651	clinical	cd_8_group_23308	cd_4_group_23213	cd_2_group_21412
PDT000451139.1	PDS000042654.1	SAMN10808257	clinical	cd_8_group_23309	cd_4_group_23214	cd_2_group_21413
PDT000454132.1	PDS000042654.1	SAMN10830527	clinical	cd_8_group_23309	cd_4_group_23214	cd_2_group_21413
PDT000043084.4	PDS000027759.562	SAMN03168860	clinical	cd_8_group_2331	-	-
PDT000195178.2	PDS000027759.562	SAMN06556555	clinical	cd_8_group_2331	-	-
PDT000451188.1	PDS000032203.79	SAMN10810191	clinical	cd_8_group_23310	-	-
PDT001649722.1	PDS000032203.79	SAMN33554093	clinical	cd_8_group_23310	-	-
PDT000451193.1	PDS000039180.57	SAMN10810194	clinical	cd_8_group_23311	-	-
PDT000784397.1	PDS000039180.57	SAMN15483605	clinical	cd_8_group_23311	-	-
PDT000451200.1	PDS000028758.257	SAMN10810203	clinical	cd_8_group_23312	-	-
PDT000620038.1	PDS000028758.257	SAMN13152872	clinical	cd_8_group_23312	-	-
PDT000451201.1	PDS000044871.1	SAMN10810200	clinical	cd_8_group_23313	cd_4_group_23216	-
PDT000489359.1	PDS000044871.1	SAMN11403717	clinical	cd_8_group_23313	cd_4_group_23216	-
PDT000451222.1	PDS000030099.75	SAMN10810248	clinical	cd_8_group_23314	-	-
PDT000455248.1	PDS000030099.75	SAMN10840559	clinical	cd_8_group_23314	-	-
PDT000451241.1	PDS000027948.279	SAMN10810229	clinical	cd_8_group_23315	-	-
PDT002848559.1	PDS000027948.279	SAMN50129709	clinical	cd_8_group_23315	-	-
PDT000451260.1	PDS000004371.472	SAMN10810256	clinical	cd_8_group_23316	cd_4_group_23218	-
PDT001571460.1	PDS000004371.472	SAMN32659554	clinical	cd_8_group_23316	cd_4_group_23218	-
PDT002852949.1	PDS000004371.472	SAMN50235497	clinical	cd_8_group_23316	cd_4_group_23218	cd_2_group_71560
PDT002852952.1	PDS000004371.472	SAMN50234128	clinical	cd_8_group_23316	cd_4_group_23218	cd_2_group_71560
PDT000451268.1	PDS000013853.355	SAMN10810297	clinical	cd_8_group_23317	cd_4_group_23219	cd_2_group_21416
PDT000459337.1	PDS000013853.355	SAMN10874168	clinical	cd_8_group_23317	cd_4_group_23219	cd_2_group_21416
PDT000451279.1	PDS000032004.40	SAMN10810307	clinical	cd_8_group_23318	cd_4_group_23220	cd_2_group_21417
PDT000538247.1	PDS000032004.40	SAMN12211888	clinical	cd_8_group_23318	cd_4_group_23220	cd_2_group_21417
PDT000954627.1	PDS000042369.158	SAMN17884584	clinical	cd_8_group_23319	-	-
PDT001006167.1	PDS000042369.158	SAMN18748473	clinical	cd_8_group_23319	-	-
PDT001438398.1	PDS000042369.158	SAMN31104640	clinical	cd_8_group_23319	-	-
PDT001616442.1	PDS000042369.158	SAMN33314872	clinical	cd_8_group_23319	-	-
PDT002812117.1	PDS000042369.158	SAMN49537756	clinical	cd_8_group_23319	-	-
PDT000451282.1	PDS000042369.158	SAMN10810306	clinical	cd_8_group_23319	cd_4_group_23221	cd_2_group_21418
PDT000549296.1	PDS000042369.158	SAMN12362617	clinical	cd_8_group_23319	cd_4_group_23221	cd_2_group_21418
PDT000539114.1	PDS000042369.158	SAMN12220955	clinical	cd_8_group_23319	cd_4_group_25632	-
PDT002792251.1	PDS000042369.158	SAMN48862745	clinical	cd_8_group_23319	cd_4_group_25632	-
PDT002558841.1	PDS000042369.158	SAMN46121584	clinical	cd_8_group_23319	cd_4_group_69572	cd_2_group_68526
PDT002559687.1	PDS000042369.158	SAMN46165572	clinical	cd_8_group_23319	cd_4_group_69572	cd_2_group_68526
PDT000043089.4	PDS000032671.142	SAMN03168864	clinical	cd_8_group_2332	-	-
PDT000337294.1	PDS000032671.142	SAMN09491987	clinical	cd_8_group_2332	cd_4_group_18203	cd_2_group_16615
PDT000337399.1	PDS000032671.142	SAMN09493402	clinical	cd_8_group_2332	cd_4_group_18203	cd_2_group_16615
PDT000055205.2	PDS000032671.142	SAMN03475642	clinical	cd_8_group_2332	cd_4_group_3512	-
PDT000182616.2	PDS000032671.142	SAMN06278607	clinical	cd_8_group_2332	cd_4_group_3512	-
PDT000451285.1	PDS000223839.40	SAMN10810326	clinical	cd_8_group_23320	-	-
PDT001192971.1	PDS000223839.40	SAMEA7470848	NULL	cd_8_group_23320	-	-
PDT001571854.1	PDS000223839.40	SAMN32661620	clinical	cd_8_group_23320	-	-
PDT000499531.1	PDS000223839.40	SAMN11605075	clinical	cd_8_group_23320	cd_4_group_24727	-
PDT000708471.1	PDS000223839.40	SAMN14354057	clinical	cd_8_group_23320	cd_4_group_24727	cd_2_group_29396
PDT000739610.1	PDS000223839.40	SAMN14945164	clinical	cd_8_group_23320	cd_4_group_24727	cd_2_group_29396
PDT001425304.1	PDS000032181.21	SAMN30927800	clinical	cd_8_group_23321	-	-
PDT000451293.1	PDS000032181.21	SAMN10810317	clinical	cd_8_group_23321	cd_4_group_23222	-
PDT000872853.1	PDS000032181.21	SAMN16597870	clinical	cd_8_group_23321	cd_4_group_23222	-
PDT000918812.1	PDS000032181.21	SAMN17106661	clinical	cd_8_group_23321	cd_4_group_23222	-
PDT001161293.1	PDS000032181.21	SAMN22561878	clinical	cd_8_group_23321	cd_4_group_23222	-
PDT000617851.1	PDS000220816.64	SAMN13108403	clinical	cd_8_group_23322	-	-
PDT000451330.1	PDS000220816.64	SAMN10810369	clinical	cd_8_group_23322	cd_4_group_23225	cd_2_group_21420
PDT002123044.1	PDS000220816.64	SAMN40621513	clinical	cd_8_group_23322	cd_4_group_23225	cd_2_group_21420
PDT002527021.1	PDS000220816.64	SAMN45437370	clinical	cd_8_group_23322	cd_4_group_23225	cd_2_group_21420
PDT002527023.1	PDS000220816.64	SAMN45436385	clinical	cd_8_group_23322	cd_4_group_23225	cd_2_group_21420
PDT000451334.1	PDS000085033.695	SAMN10810370	clinical	cd_8_group_23323	-	-
PDT000925230.1	PDS000085033.695	SAMN17138374	clinical	cd_8_group_23323	-	-
PDT001389777.1	PDS000085033.695	SAMN30319267	clinical	cd_8_group_23323	cd_4_group_49752	-
PDT002331994.1	PDS000085033.695	SAMN43275829	clinical	cd_8_group_23323	cd_4_group_49752	cd_2_group_64764
PDT002520945.1	PDS000085033.695	SAMN45230368	clinical	cd_8_group_23323	cd_4_group_49752	cd_2_group_64764
PDT002400233.1	PDS000085033.695	SAMN43989828	clinical	cd_8_group_23324	-	-
PDT000451338.1	PDS000085033.695	SAMN10810433	clinical	cd_8_group_23324	cd_4_group_23226	cd_2_group_21422
PDT000479026.1	PDS000085033.695	SAMN11150075	clinical	cd_8_group_23324	cd_4_group_23226	cd_2_group_21422
PDT000451339.1	PDS000085033.695	SAMN10810427	clinical	cd_8_group_23325	cd_4_group_23227	cd_2_group_21423
PDT000451341.1	PDS000085033.695	SAMN10810424	clinical	cd_8_group_23325	cd_4_group_23227	cd_2_group_21423
PDT000451355.1	PDS000085033.695	SAMN10810683	clinical	cd_8_group_23326	-	-
PDT001154277.1	PDS000085033.695	SAMN22366612	clinical	cd_8_group_23326	-	-
PDT000451357.1	PDS000085033.695	SAMN10810684	clinical	cd_8_group_23327	-	-
PDT000677593.1	PDS000085033.695	SAMN13979590	clinical	cd_8_group_23327	-	-
PDT001570593.1	PDS000085033.695	SAMN32644330	clinical	cd_8_group_23327	-	-
PDT000451363.1	PDS000029000.144	SAMN10810572	clinical	cd_8_group_23328	-	-
PDT001148720.1	PDS000029000.144	SAMN22214507	clinical	cd_8_group_23328	-	-
PDT001479562.1	PDS000029000.144	SAMN31627007	clinical	cd_8_group_23328	-	-
PDT002726223.1	PDS000029000.144	SAMN48083364	clinical	cd_8_group_23328	-	-
PDT002865523.1	PDS000029000.144	SAMN50414012	clinical	cd_8_group_23328	-	-
PDT000451372.1	PDS000043181.1	SAMN10810867	clinical	cd_8_group_23329	cd_4_group_23228	cd_2_group_21425
PDT000466179.1	PDS000043181.1	SAMN10954807	clinical	cd_8_group_23329	cd_4_group_23228	cd_2_group_21425
PDT000055438.2	PDS000031897.4	SAMN03475903	clinical	cd_8_group_2333	-	-
PDT000056444.2	PDS000031897.4	SAMN03476934	clinical	cd_8_group_2333	-	-
PDT000043096.4	PDS000031897.4	SAMN03168871	clinical	cd_8_group_2333	cd_4_group_2264	cd_2_group_2037
PDT000043199.6	PDS000031897.4	SAMN03169031	clinical	cd_8_group_2333	cd_4_group_2264	cd_2_group_2037
PDT000043306.5	PDS000031897.4	SAMN03169171	clinical	cd_8_group_2333	cd_4_group_2264	cd_2_group_2037
PDT000043550.5	PDS000031897.4	SAMN03169513	clinical	cd_8_group_2333	cd_4_group_2264	cd_2_group_2037
PDT000053440.2	PDS000031897.4	SAMN03466362	clinical	cd_8_group_2333	cd_4_group_2264	cd_2_group_2037
PDT000058573.2	PDS000031897.4	SAMN03478645	clinical	cd_8_group_2333	cd_4_group_2264	cd_2_group_2037
PDT000059595.2	PDS000031897.4	SAMN03480058	clinical	cd_8_group_2333	cd_4_group_2264	cd_2_group_2037
PDT002160856.1	PDS000031897.4	SAMN41343870	clinical	cd_8_group_2333	cd_4_group_2264	cd_2_group_2037
PDT002162803.1	PDS000031897.4	SAMN41373792	clinical	cd_8_group_2333	cd_4_group_2264	cd_2_group_2037
PDT000451385.1	PDS000044723.3	SAMN10810906	clinical	cd_8_group_23330	-	-
PDT000487700.1	PDS000044723.3	SAMN11375132	clinical	cd_8_group_23330	-	-
PDT000660461.1	PDS000044723.3	SAMN13837466	clinical	cd_8_group_23330	-	-
PDT000716758.1	PDS000044723.3	SAMN14485891	clinical	cd_8_group_23330	-	-
PDT000451392.1	PDS000064963.49	SAMEA50548168	clinical	cd_8_group_23331	cd_4_group_23229	cd_2_group_21426
PDT001121258.1	PDS000064963.49	SAMN20204286	clinical	cd_8_group_23331	cd_4_group_23229	cd_2_group_21426
PDT000451398.1	PDS000026666.24	SAMEA50552668	clinical	cd_8_group_23332	-	-
PDT000452910.1	PDS000026666.24	SAMN10823808	clinical	cd_8_group_23332	-	-
PDT000451400.1	PDS000028851.8	SAMEA50554168	clinical	cd_8_group_23333	cd_4_group_23231	-
PDT000599194.1	PDS000028851.8	SAMN12900727	clinical	cd_8_group_23333	cd_4_group_23231	-
PDT000451402.1	PDS000117329.1	SAMEA52752418	clinical	cd_8_group_23334	cd_4_group_23232	cd_2_group_21429
PDT000475652.1	PDS000117329.1	SAMN11092949	clinical	cd_8_group_23334	cd_4_group_23232	cd_2_group_21429
PDT000550133.1	PDS000029248.58	SAMN12375503	clinical	cd_8_group_23335	cd_4_group_23233	-
PDT000451404.1	PDS000029248.58	SAMEA52753918	clinical	cd_8_group_23335	cd_4_group_23233	cd_2_group_21430
PDT000451405.1	PDS000029248.58	SAMEA52754668	clinical	cd_8_group_23335	cd_4_group_23233	cd_2_group_21430
PDT000451417.1	PDS000004127.15	SAMEA53007418	clinical	cd_8_group_23336	cd_4_group_23234	cd_2_group_21431
PDT000451757.2	PDS000004127.15	SAMEA87816418	clinical	cd_8_group_23336	cd_4_group_23234	cd_2_group_21431
PDT000451428.1	PDS000026872.101	SAMEA53302168	clinical	cd_8_group_23337	-	-
PDT000474334.1	PDS000026872.101	SAMN11086432	clinical	cd_8_group_23337	-	-
PDT000451433.1	PDS000043811.2	SAMEA53305918	clinical	cd_8_group_23338	-	-
PDT000474287.1	PDS000043811.2	SAMN11086255	clinical	cd_8_group_23338	-	-
PDT000451442.1	PDS000003953.67	SAMEA53430418	clinical	cd_8_group_23339	cd_4_group_23236	cd_2_group_21433
PDT000451721.2	PDS000003953.67	SAMEA81162418	clinical	cd_8_group_23339	cd_4_group_23236	cd_2_group_21433
PDT000055184.2	PDS000026862.273	SAMN03475620	clinical	cd_8_group_2334	-	-
PDT000120720.2	PDS000026862.273	SAMN04576583	clinical	cd_8_group_2334	-	-
PDT000183285.2	PDS000026862.273	SAMN06279097	clinical	cd_8_group_2334	-	-
PDT000203640.2	PDS000026862.273	SAMN06732569	clinical	cd_8_group_2334	-	-
PDT000301131.2	PDS000026862.273	SAMN08822185	clinical	cd_8_group_2334	-	-
PDT000386609.1	PDS000026862.273	SAMN10142224	clinical	cd_8_group_2334	-	-
PDT000477412.1	PDS000026862.273	SAMN11124215	clinical	cd_8_group_2334	-	-
PDT000573149.1	PDS000026862.273	SAMN12627642	clinical	cd_8_group_2334	-	-
PDT000583221.1	PDS000026862.273	SAMN12718010	clinical	cd_8_group_2334	-	-
PDT000602227.1	PDS000026862.273	SAMN12910078	clinical	cd_8_group_2334	-	-
PDT000655966.1	PDS000026862.273	SAMN13747777	clinical	cd_8_group_2334	-	-
PDT000855016.1	PDS000026862.273	SAMN16364245	clinical	cd_8_group_2334	-	-
PDT000904835.1	PDS000026862.273	SAMN16972382	clinical	cd_8_group_2334	-	-
PDT000977874.1	PDS000026862.273	SAMN18074157	clinical	cd_8_group_2334	-	-
PDT001002915.1	PDS000026862.273	SAMN18673194	clinical	cd_8_group_2334	-	-
PDT001008785.1	PDS000026862.273	SAMN18743044	clinical	cd_8_group_2334	-	-
PDT001009840.1	PDS000026862.273	SAMN18743191	clinical	cd_8_group_2334	-	-
PDT001047342.1	PDS000026862.273	SAMN18044028	clinical	cd_8_group_2334	-	-
PDT002303433.1	PDS000026862.273	SAMN36672782	clinical	cd_8_group_2334	cd_4_group_10556	cd_2_group_63905
PDT002303434.1	PDS000026862.273	SAMN36672781	clinical	cd_8_group_2334	cd_4_group_10556	cd_2_group_63905
PDT002303436.1	PDS000026862.273	SAMN36672780	clinical	cd_8_group_2334	cd_4_group_10556	cd_2_group_63905
PDT002303441.1	PDS000026862.273	SAMN36672778	clinical	cd_8_group_2334	cd_4_group_10556	cd_2_group_63905
PDT002303442.1	PDS000026862.273	SAMN36672777	clinical	cd_8_group_2334	cd_4_group_10556	cd_2_group_63905
PDT002303443.1	PDS000026862.273	SAMN36672776	clinical	cd_8_group_2334	cd_4_group_10556	cd_2_group_63905
PDT002303444.1	PDS000026862.273	SAMN36672775	clinical	cd_8_group_2334	cd_4_group_10556	cd_2_group_63905
PDT002303445.1	PDS000026862.273	SAMN36672774	clinical	cd_8_group_2334	cd_4_group_10556	cd_2_group_63905
PDT002303450.1	PDS000026862.273	SAMN36672773	clinical	cd_8_group_2334	cd_4_group_10556	cd_2_group_63905
PDT000212180.2	PDS000026862.273	SAMN07155890	clinical	cd_8_group_2334	cd_4_group_10556	cd_2_group_9605
PDT000214467.2	PDS000026862.273	SAMN07180440	clinical	cd_8_group_2334	cd_4_group_10556	cd_2_group_9605
PDT000313088.2	PDS000026862.273	SAMN09101219	clinical	cd_8_group_2334	cd_4_group_15615	-
PDT000349756.1	PDS000026862.273	SAMN09658733	clinical	cd_8_group_2334	cd_4_group_15615	-
PDT000968127.1	PDS000026862.273	SAMN17935401	clinical	cd_8_group_2334	cd_4_group_15615	-
PDT000299314.2	PDS000026862.273	SAMN08797619	clinical	cd_8_group_2334	cd_4_group_15615	cd_2_group_14066
PDT000489374.1	PDS000026862.273	SAMN11403751	clinical	cd_8_group_2334	cd_4_group_15615	cd_2_group_14066
PDT000384816.1	PDS000026862.273	SAMN10130055	clinical	cd_8_group_2334	cd_4_group_18173	-
PDT001004554.1	PDS000026862.273	SAMN18673230	clinical	cd_8_group_2334	cd_4_group_18173	-
PDT000336490.1	PDS000026862.273	SAMN09484536	clinical	cd_8_group_2334	cd_4_group_18173	cd_2_group_16590
PDT000423305.1	PDS000026862.273	SAMN10644985	clinical	cd_8_group_2334	cd_4_group_18173	cd_2_group_16590
PDT000455468.1	PDS000026862.273	SAMN10842051	clinical	cd_8_group_2334	cd_4_group_18173	cd_2_group_16590
PDT000457013.1	PDS000026862.273	SAMN10848713	clinical	cd_8_group_2334	cd_4_group_18173	cd_2_group_16590
PDT000465501.1	PDS000026862.273	SAMN10922319	clinical	cd_8_group_2334	cd_4_group_18173	cd_2_group_16590
PDT000577426.1	PDS000026862.273	SAMN12663160	clinical	cd_8_group_2334	cd_4_group_18173	cd_2_group_16590
PDT000603762.1	PDS000026862.273	SAMN12993867	clinical	cd_8_group_2334	cd_4_group_18173	cd_2_group_16590
PDT000928864.1	PDS000026862.273	SAMN17078992	clinical	cd_8_group_2334	cd_4_group_18173	cd_2_group_16590
PDT000970435.1	PDS000026862.273	SAMN17937319	clinical	cd_8_group_2334	cd_4_group_18173	cd_2_group_16590
PDT000970446.1	PDS000026862.273	SAMN17937299	clinical	cd_8_group_2334	cd_4_group_18173	cd_2_group_16590
PDT000973069.1	PDS000026862.273	SAMN18047739	clinical	cd_8_group_2334	cd_4_group_18173	cd_2_group_16590
PDT001001399.1	PDS000026862.273	SAMN18350997	clinical	cd_8_group_2334	cd_4_group_18173	cd_2_group_16590
PDT001001449.1	PDS000026862.273	SAMN18365497	clinical	cd_8_group_2334	cd_4_group_18173	cd_2_group_16590
PDT001002567.1	PDS000026862.273	SAMN18365514	clinical	cd_8_group_2334	cd_4_group_18173	cd_2_group_16590
PDT001004535.1	PDS000026862.273	SAMN18673250	clinical	cd_8_group_2334	cd_4_group_18173	cd_2_group_16590
PDT001004577.1	PDS000026862.273	SAMN18673276	clinical	cd_8_group_2334	cd_4_group_18173	cd_2_group_16590
PDT001004667.1	PDS000026862.273	SAMN18675224	clinical	cd_8_group_2334	cd_4_group_18173	cd_2_group_16590
PDT001007485.1	PDS000026862.273	SAMN18742938	clinical	cd_8_group_2334	cd_4_group_18173	cd_2_group_16590
PDT001009641.1	PDS000026862.273	SAMN18675515	clinical	cd_8_group_2334	cd_4_group_18173	cd_2_group_16590
PDT001075893.1	PDS000026862.273	SAMN18673179	clinical	cd_8_group_2334	cd_4_group_18173	cd_2_group_16590
PDT001082054.1	PDS000026862.273	SAMN18673181	clinical	cd_8_group_2334	cd_4_group_18173	cd_2_group_16590
PDT001765708.1	PDS000026862.273	SAMN35528065	clinical	cd_8_group_2334	cd_4_group_18173	cd_2_group_16590
PDT000353692.1	PDS000026862.273	SAMN09714900	clinical	cd_8_group_2334	cd_4_group_19124	-
PDT000353756.1	PDS000026862.273	SAMN09722390	clinical	cd_8_group_2334	cd_4_group_19124	-
PDT000378486.1	PDS000026862.273	SAMN10069077	clinical	cd_8_group_2334	cd_4_group_20041	cd_2_group_18377
PDT000384820.1	PDS000026862.273	SAMN10130056	clinical	cd_8_group_2334	cd_4_group_20041	cd_2_group_18377
PDT000388182.1	PDS000026862.273	SAMN10173846	clinical	cd_8_group_2334	cd_4_group_20041	cd_2_group_18377
PDT000390111.1	PDS000026862.273	SAMN10229541	clinical	cd_8_group_2334	cd_4_group_20041	cd_2_group_18377
PDT000398087.1	PDS000026862.273	SAMN10331212	clinical	cd_8_group_2334	cd_4_group_20041	cd_2_group_18377
PDT000398587.1	PDS000026862.273	SAMN10336747	clinical	cd_8_group_2334	cd_4_group_20041	cd_2_group_18377
PDT000398941.1	PDS000026862.273	SAMN10343542	clinical	cd_8_group_2334	cd_4_group_20041	cd_2_group_18377
PDT000408734.1	PDS000026862.273	SAMN10438019	clinical	cd_8_group_2334	cd_4_group_20041	cd_2_group_18377
PDT000413958.1	PDS000026862.273	SAMN10517740	clinical	cd_8_group_2334	cd_4_group_20041	cd_2_group_18377
PDT000586544.1	PDS000026862.273	SAMN12751100	clinical	cd_8_group_2334	cd_4_group_20041	cd_2_group_18377
PDT000599318.1	PDS000026862.273	SAMN12900886	clinical	cd_8_group_2334	cd_4_group_20041	cd_2_group_18377
PDT000600269.1	PDS000026862.273	SAMN12910736	clinical	cd_8_group_2334	cd_4_group_20041	cd_2_group_18377
PDT000600331.1	PDS000026862.273	SAMN12910883	clinical	cd_8_group_2334	cd_4_group_20041	cd_2_group_18377
PDT000601987.1	PDS000026862.273	SAMN12924268	clinical	cd_8_group_2334	cd_4_group_20041	cd_2_group_18377
PDT000621376.1	PDS000026862.273	SAMN13173969	clinical	cd_8_group_2334	cd_4_group_20041	cd_2_group_18377
PDT001076354.1	PDS000026862.273	SAMN18675294	clinical	cd_8_group_2334	cd_4_group_20041	cd_2_group_18377
PDT001082046.1	PDS000026862.273	SAMN18675280	clinical	cd_8_group_2334	cd_4_group_20041	cd_2_group_18377
PDT001224778.1	PDS000026862.273	SAMN25038389	clinical	cd_8_group_2334	cd_4_group_20041	cd_2_group_18377
PDT000457555.1	PDS000026862.273	SAMN10854764	clinical	cd_8_group_2334	cd_4_group_20041	cd_2_group_21658
PDT000464711.1	PDS000026862.273	SAMN10905287	clinical	cd_8_group_2334	cd_4_group_20041	cd_2_group_21658
PDT000043100.5	PDS000026862.273	SAMN03168885	clinical	cd_8_group_2334	cd_4_group_2265	-
PDT000622654.1	PDS000026862.273	SAMN12993799	clinical	cd_8_group_2334	cd_4_group_2265	-
PDT000849980.1	PDS000026862.273	SAMN16265146	clinical	cd_8_group_2334	cd_4_group_2265	-
PDT000991739.1	PDS000026862.273	SAMN18492398	clinical	cd_8_group_2334	cd_4_group_2265	-
PDT000263646.2	PDS000026862.273	SAMN06030316	clinical	cd_8_group_2334	cd_4_group_2265	cd_2_group_12424
PDT000622652.1	PDS000026862.273	SAMN12993797	clinical	cd_8_group_2334	cd_4_group_2265	cd_2_group_12424
PDT001672519.1	PDS000026862.273	SAMN18044027	clinical	cd_8_group_2334	cd_4_group_2265	cd_2_group_12424
PDT000503179.1	PDS000026862.273	SAMN11773520	clinical	cd_8_group_2334	cd_4_group_24843	cd_2_group_22980
PDT000520433.1	PDS000026862.273	SAMN12023557	clinical	cd_8_group_2334	cd_4_group_24843	cd_2_group_22980
PDT000520512.1	PDS000026862.273	SAMN12023793	clinical	cd_8_group_2334	cd_4_group_24843	cd_2_group_22980
PDT000520563.1	PDS000026862.273	SAMN12023920	clinical	cd_8_group_2334	cd_4_group_24843	cd_2_group_22980
PDT000520567.1	PDS000026862.273	SAMN12023930	clinical	cd_8_group_2334	cd_4_group_24843	cd_2_group_22980
PDT000537463.1	PDS000026862.273	SAMN12200908	clinical	cd_8_group_2334	cd_4_group_24843	cd_2_group_22980
PDT000532564.1	PDS000026862.273	SAMN12137471	clinical	cd_8_group_2334	cd_4_group_25507	cd_2_group_23637
PDT000546186.1	PDS000026862.273	SAMN12324447	clinical	cd_8_group_2334	cd_4_group_25507	cd_2_group_23637
PDT000991744.1	PDS000026862.273	SAMN18492393	clinical	cd_8_group_2334	cd_4_group_39109	cd_2_group_36760
PDT001047347.1	PDS000026862.273	SAMN18028663	clinical	cd_8_group_2334	cd_4_group_39109	cd_2_group_36760
PDT000951928.1	PDS000026862.273	SAMN17833096	clinical	cd_8_group_2334	cd_4_group_8573	-
PDT000989790.1	PDS000026862.273	SAMN18314409	clinical	cd_8_group_2334	cd_4_group_8573	-
PDT001021857.1	PDS000026862.273	SAMN18905979	clinical	cd_8_group_2334	cd_4_group_8573	-
PDT000180083.2	PDS000026862.273	SAMN06247841	clinical	cd_8_group_2334	cd_4_group_8573	cd_2_group_7722
PDT000302061.2	PDS000026862.273	SAMN08825377	clinical	cd_8_group_2334	cd_4_group_8573	cd_2_group_7722
PDT000349920.1	PDS000026862.273	SAMN09661717	clinical	cd_8_group_2334	cd_4_group_8573	cd_2_group_7722
PDT000451481.1	PDS000168435.65	SAMEA72300418	clinical	cd_8_group_23340	cd_4_group_23237	cd_2_group_21434
PDT000451482.1	PDS000168435.65	SAMEA72301168	clinical	cd_8_group_23340	cd_4_group_23237	cd_2_group_21434
PDT000451487.1	PDS000216718.134	SAMEA72467668	clinical	cd_8_group_23341	-	-
PDT000569390.1	PDS000216718.134	SAMN12609695	clinical	cd_8_group_23341	-	-
PDT000451491.1	PDS000028758.257	SAMEA72470668	clinical	cd_8_group_23342	-	-
PDT000911624.1	PDS000028758.257	SAMEA7115323	clinical	cd_8_group_23342	-	-
PDT000451492.1	PDS000002252.167	SAMEA72471418	clinical	cd_8_group_23343	-	-
PDT000644488.1	PDS000002252.167	SAMN13560549	clinical	cd_8_group_23343	-	-
PDT000451514.1	PDS000117326.2	SAMEA72632668	clinical	cd_8_group_23344	-	-
PDT000627226.1	PDS000117326.2	SAMN13265760	clinical	cd_8_group_23344	-	-
PDT000451519.1	PDS000223839.40	SAMEA72636418	clinical	cd_8_group_23345	cd_4_group_23240	cd_2_group_21437
PDT000451541.1	PDS000223839.40	SAMEA78436168	clinical	cd_8_group_23345	cd_4_group_23240	cd_2_group_21437
PDT000451528.1	PDS000117323.1	SAMEA78282418	clinical	cd_8_group_23346	cd_4_group_23241	cd_2_group_21438
PDT000451538.1	PDS000117323.1	SAMEA78289918	clinical	cd_8_group_23346	cd_4_group_23241	cd_2_group_21438
PDT000451533.1	PDS000223632.40	SAMEA78286168	clinical	cd_8_group_23347	cd_4_group_23242	cd_2_group_21439
PDT000473568.1	PDS000223632.40	SAMN11052293	clinical	cd_8_group_23347	cd_4_group_23242	cd_2_group_21439
PDT000451536.1	PDS000043639.7	SAMEA78288418	clinical	cd_8_group_23348	cd_4_group_23243	cd_2_group_21440
PDT000472798.1	PDS000043639.7	SAMN11046483	clinical	cd_8_group_23348	cd_4_group_23243	cd_2_group_21440
PDT000473531.1	PDS000043639.7	SAMN11052241	clinical	cd_8_group_23348	cd_4_group_23243	cd_2_group_21440
PDT000894388.1	PDS000043639.7	SAMEA5548157	clinical	cd_8_group_23348	cd_4_group_23243	cd_2_group_21440
PDT000894391.1	PDS000043639.7	SAMEA5548160	clinical	cd_8_group_23348	cd_4_group_23243	cd_2_group_21440
PDT000894399.1	PDS000043639.7	SAMEA5548169	clinical	cd_8_group_23348	cd_4_group_23243	cd_2_group_21440
PDT000894402.1	PDS000043639.7	SAMEA5548172	clinical	cd_8_group_23348	cd_4_group_23243	cd_2_group_21440
PDT000894408.1	PDS000043639.7	SAMEA5548178	clinical	cd_8_group_23348	cd_4_group_23243	cd_2_group_21440
PDT000894419.1	PDS000043639.7	SAMEA5548189	clinical	cd_8_group_23348	cd_4_group_23243	cd_2_group_21440
PDT000894420.1	PDS000043639.7	SAMEA5548190	clinical	cd_8_group_23348	cd_4_group_23243	cd_2_group_21440
PDT000894422.1	PDS000043639.7	SAMEA5548192	clinical	cd_8_group_23348	cd_4_group_23243	cd_2_group_21440
PDT000894423.1	PDS000043639.7	SAMEA5548193	clinical	cd_8_group_23348	cd_4_group_23243	cd_2_group_21440
PDT000894469.1	PDS000043639.7	SAMEA5548239	clinical	cd_8_group_23348	cd_4_group_23243	cd_2_group_21440
PDT001131752.1	PDS000043639.7	SAMN19958312	environmental/other	cd_8_group_23348	cd_4_group_23243	cd_2_group_21440
PDT000894450.1	PDS000043639.7	SAMEA5548220	clinical	cd_8_group_23348	cd_4_group_23243	cd_2_group_34157
PDT000894468.1	PDS000043639.7	SAMEA5548238	clinical	cd_8_group_23348	cd_4_group_23243	cd_2_group_34157
PDT000451558.1	PDS000002248.23	SAMEA78448918	clinical	cd_8_group_23349	-	-
PDT000473500.1	PDS000002248.23	SAMN11052159	clinical	cd_8_group_23349	-	-
PDT000473929.1	PDS000002248.23	SAMN11079465	clinical	cd_8_group_23349	-	-
PDT000043109.4	PDS000028712.6	SAMN03168892	clinical	cd_8_group_2335	-	-
PDT000234966.2	PDS000028712.6	SAMN07512662	clinical	cd_8_group_2335	-	-
PDT000451575.1	PDS000117339.1	SAMEA78708418	clinical	cd_8_group_23350	cd_4_group_23245	cd_2_group_21443
PDT000451584.1	PDS000117339.1	SAMEA78799918	clinical	cd_8_group_23350	cd_4_group_23245	cd_2_group_21443
PDT000451585.1	PDS000117287.1	SAMEA78800668	clinical	cd_8_group_23351	cd_4_group_23248	cd_2_group_21446
PDT000451593.1	PDS000117287.1	SAMEA78814918	clinical	cd_8_group_23351	cd_4_group_23248	cd_2_group_21446
PDT000451639.1	PDS000241216.6	SAMEA79744918	clinical	cd_8_group_23352	-	-
PDT000458847.1	PDS000241216.6	SAMN10871037	clinical	cd_8_group_23352	-	-
PDT000900466.1	PDS000241216.6	SAMN15058884	environmental/other	cd_8_group_23352	-	-
PDT000451659.1	PDS000214890.109	SAMEA80150668	clinical	cd_8_group_23353	cd_4_group_23249	cd_2_group_21447
PDT000451663.1	PDS000214890.109	SAMEA80153668	clinical	cd_8_group_23353	cd_4_group_23249	cd_2_group_21447
PDT000451684.1	PDS000241205.3	SAMEA80170168	clinical	cd_8_group_23354	cd_4_group_23251	-
PDT000522063.1	PDS000241205.3	SAMN12039238	clinical	cd_8_group_23354	cd_4_group_23251	-
PDT001384176.1	PDS000241205.3	SAMN30243654	clinical	cd_8_group_23354	cd_4_group_23251	-
PDT000451698.1	PDS000026845.96	SAMEA80406418	clinical	cd_8_group_23355	cd_4_group_23252	cd_2_group_21450
PDT000451699.1	PDS000026845.96	SAMEA80407168	clinical	cd_8_group_23355	cd_4_group_23252	cd_2_group_21450
PDT001014927.1	PDS000026845.96	SAMEA104412285	NULL	cd_8_group_23355	cd_4_group_23252	cd_2_group_21450
PDT001014928.1	PDS000026845.96	SAMEA104412286	NULL	cd_8_group_23355	cd_4_group_23252	cd_2_group_21450
PDT001014929.1	PDS000026845.96	SAMEA104412287	NULL	cd_8_group_23355	cd_4_group_23252	cd_2_group_21450
PDT000451704.2	PDS000114393.1	SAMEA80836918	clinical	cd_8_group_23356	cd_4_group_23253	-
PDT000451733.2	PDS000114393.1	SAMEA81464668	clinical	cd_8_group_23356	cd_4_group_23253	-
PDT000451706.2	PDS000223632.40	SAMEA80838418	clinical	cd_8_group_23357	-	-
PDT001154645.1	PDS000223632.40	SAMEA6143444	NULL	cd_8_group_23357	-	-
PDT000451712.2	PDS000056317.13	SAMEA81155668	clinical	cd_8_group_23358	-	-
PDT000451820.1	PDS000056317.13	SAMEA101119918	clinical	cd_8_group_23358	-	-
PDT000451719.2	PDS000241216.6	SAMEA81160918	clinical	cd_8_group_23359	cd_4_group_23255	cd_2_group_21452
PDT000457999.1	PDS000241216.6	SAMN10866882	clinical	cd_8_group_23359	cd_4_group_23255	cd_2_group_21452
PDT000940568.1	PDS000029220.4	SAMN17528623	clinical	cd_8_group_2336	-	-
PDT000474354.1	PDS000029220.4	SAMN11086434	clinical	cd_8_group_2336	cd_4_group_2267	-
PDT000043113.4	PDS000029220.4	SAMN03168897	clinical	cd_8_group_2336	cd_4_group_2267	cd_2_group_2040
PDT000053970.2	PDS000029220.4	SAMN03468646	clinical	cd_8_group_2336	cd_4_group_2267	cd_2_group_2040
PDT000211975.2	PDS000029220.4	SAMN07155660	clinical	cd_8_group_2336	cd_4_group_2267	cd_2_group_2040
PDT000214182.2	PDS000029220.4	SAMN07179566	clinical	cd_8_group_2336	cd_4_group_2267	cd_2_group_2040
PDT000475611.1	PDS000029220.4	SAMN11092747	clinical	cd_8_group_2336	cd_4_group_2267	cd_2_group_2040
PDT000451735.2	PDS000114056.1	SAMEA81466168	clinical	cd_8_group_23360	-	-
PDT000490540.1	PDS000114056.1	SAMN11419896	clinical	cd_8_group_23360	-	-
PDT000451755.2	PDS000223632.40	SAMEA87814918	clinical	cd_8_group_23361	-	-
PDT000452071.1	PDS000223632.40	SAMEA104304342	clinical	cd_8_group_23361	cd_4_group_23283	cd_2_group_21476
PDT000931946.1	PDS000223632.40	SAMN08734388	environmental/other	cd_8_group_23361	cd_4_group_23283	cd_2_group_21476
PDT000451758.1	PDS000166662.4	SAMEA87817168	clinical	cd_8_group_23362	cd_4_group_23256	cd_2_group_21453
PDT000451767.2	PDS000166662.4	SAMEA88395418	clinical	cd_8_group_23362	cd_4_group_23256	cd_2_group_21453
PDT000451772.2	PDS000166662.4	SAMEA88399168	clinical	cd_8_group_23362	cd_4_group_23256	cd_2_group_21453
PDT002685483.1	PDS000223632.40	SAMEA117845099	NULL	cd_8_group_23363	-	-
PDT000451792.2	PDS000223632.40	SAMEA90505168	clinical	cd_8_group_23363	cd_4_group_23259	cd_2_group_21455
PDT000452199.1	PDS000223632.40	SAMEA104400026	clinical	cd_8_group_23363	cd_4_group_23259	cd_2_group_21455
PDT000451823.1	PDS000032671.142	SAMEA101176168	clinical	cd_8_group_23364	cd_4_group_23261	cd_2_group_21456
PDT000451826.1	PDS000032671.142	SAMEA101178418	clinical	cd_8_group_23364	cd_4_group_23261	cd_2_group_21456
PDT000451827.1	PDS000184138.3	SAMEA101179168	clinical	cd_8_group_23365	-	-
PDT000928496.1	PDS000184138.3	SAMN17218896	clinical	cd_8_group_23365	-	-
PDT000451828.1	PDS000027748.375	SAMEA101179918	clinical	cd_8_group_23366	cd_4_group_23262	cd_2_group_21457
PDT000451913.1	PDS000027748.375	SAMEA104020355	clinical	cd_8_group_23366	cd_4_group_23262	cd_2_group_21457
PDT000937480.1	PDS000079312.5	SAMEA104437496	NULL	cd_8_group_23367	-	-
PDT000937526.1	PDS000079312.5	SAMEA104437542	NULL	cd_8_group_23367	-	-
PDT001185575.1	PDS000079312.5	SAMEA104379665	NULL	cd_8_group_23367	-	-
PDT001185577.1	PDS000079312.5	SAMEA104379667	NULL	cd_8_group_23367	-	-
PDT000937508.1	PDS000079312.5	SAMEA104437524	NULL	cd_8_group_23367	cd_4_group_23263	-
PDT000937524.1	PDS000079312.5	SAMEA104437540	NULL	cd_8_group_23367	cd_4_group_23263	-
PDT000451832.1	PDS000079312.5	SAMEA103522918	clinical	cd_8_group_23367	cd_4_group_23263	cd_2_group_21458
PDT000937521.1	PDS000079312.5	SAMEA104437537	NULL	cd_8_group_23367	cd_4_group_23263	cd_2_group_21458
PDT001188417.1	PDS000079312.5	SAMEA104423803	NULL	cd_8_group_23367	cd_4_group_23263	cd_2_group_42397
PDT001188450.1	PDS000079312.5	SAMEA104423836	NULL	cd_8_group_23367	cd_4_group_23263	cd_2_group_42397
PDT000937525.1	PDS000079312.5	SAMEA104437541	NULL	cd_8_group_23367	cd_4_group_38088	cd_2_group_35742
PDT000937531.1	PDS000079312.5	SAMEA104437547	NULL	cd_8_group_23367	cd_4_group_38088	cd_2_group_35742
PDT000451840.1	PDS000023819.8	SAMEA103657918	clinical	cd_8_group_23368	cd_4_group_23264	cd_2_group_21459
PDT000451846.1	PDS000023819.8	SAMEA103662418	clinical	cd_8_group_23368	cd_4_group_23264	cd_2_group_21459
PDT000451847.1	PDS000023819.8	SAMEA103663168	clinical	cd_8_group_23368	cd_4_group_23264	cd_2_group_21459
PDT000452134.1	PDS000030204.58	SAMEA104375946	clinical	cd_8_group_23369	-	-
PDT000452325.1	PDS000030204.58	SAMEA4825584	clinical	cd_8_group_23369	-	-
PDT000451882.1	PDS000030204.58	SAMEA103924590	clinical	cd_8_group_23369	cd_4_group_23266	-
PDT000452344.1	PDS000030204.58	SAMEA4852969	clinical	cd_8_group_23369	cd_4_group_23266	-
PDT000452324.1	PDS000030204.58	SAMEA4825583	clinical	cd_8_group_23369	cd_4_group_23295	cd_2_group_21493
PDT000452339.1	PDS000030204.58	SAMEA4852947	clinical	cd_8_group_23369	cd_4_group_23295	cd_2_group_21493
PDT000054634.2	PDS000065758.1566	SAMN03469918	environmental/other	cd_8_group_2337	-	-
PDT000054664.2	PDS000065758.1566	SAMN03469953	clinical	cd_8_group_2337	-	-
PDT000055200.2	PDS000065758.1566	SAMN03475637	clinical	cd_8_group_2337	-	-
PDT000298894.2	PDS000065758.1566	SAMN08796317	clinical	cd_8_group_2337	-	-
PDT000439946.1	PDS000065758.1566	SAMEA26751418	NULL	cd_8_group_2337	-	-
PDT000606577.1	PDS000065758.1566	SAMEA6057737	NULL	cd_8_group_2337	-	-
PDT001023203.1	PDS000065758.1566	SAMEA104413229	clinical	cd_8_group_2337	-	-
PDT001023376.1	PDS000065758.1566	SAMEA104413402	clinical	cd_8_group_2337	-	-
PDT001192602.1	PDS000065758.1566	SAMEA10558552	clinical	cd_8_group_2337	-	-
PDT002192244.1	PDS000065758.1566	SAMN41724904	clinical	cd_8_group_2337	-	-
PDT002231792.1	PDS000065758.1566	SAMN42094901	clinical	cd_8_group_2337	-	-
PDT002637227.1	PDS000065758.1566	SAMEA112302222	NULL	cd_8_group_2337	-	-
PDT002907056.1	PDS000065758.1566	SAMN51025260	environmental/other	cd_8_group_2337	-	-
PDT000285225.2	PDS000065758.1566	SAMN08471289	clinical	cd_8_group_2337	cd_4_group_14906	cd_2_group_13388
PDT000415717.1	PDS000065758.1566	SAMN10576316	clinical	cd_8_group_2337	cd_4_group_14906	cd_2_group_13388
PDT000652182.1	PDS000065758.1566	SAMN13706308	clinical	cd_8_group_2337	cd_4_group_14906	cd_2_group_13388
PDT001131376.1	PDS000065758.1566	SAMN21463368	clinical	cd_8_group_2337	cd_4_group_14906	cd_2_group_13388
PDT002158504.1	PDS000065758.1566	SAMN41256957	clinical	cd_8_group_2337	cd_4_group_15751	-
PDT000301208.2	PDS000065758.1566	SAMN08822361	clinical	cd_8_group_2337	cd_4_group_15751	cd_2_group_14213
PDT000301313.2	PDS000065758.1566	SAMN08822531	clinical	cd_8_group_2337	cd_4_group_15751	cd_2_group_14213
PDT000302089.2	PDS000065758.1566	SAMN08825407	clinical	cd_8_group_2337	cd_4_group_15751	cd_2_group_14213
PDT000302151.2	PDS000065758.1566	SAMN08825485	clinical	cd_8_group_2337	cd_4_group_15751	cd_2_group_14213
PDT000043119.4	PDS000065758.1566	SAMN03168902	clinical	cd_8_group_2337	cd_4_group_2268	-
PDT000043348.5	PDS000065758.1566	SAMN03169211	clinical	cd_8_group_2337	cd_4_group_2268	-
PDT000473970.1	PDS000065758.1566	SAMN11079926	clinical	cd_8_group_2337	cd_4_group_23912	-
PDT000520534.1	PDS000065758.1566	SAMN12023781	clinical	cd_8_group_2337	cd_4_group_23912	-
PDT000481480.1	PDS000065758.1566	SAMN11239210	clinical	cd_8_group_2337	cd_4_group_23912	cd_2_group_22355
PDT000486278.1	PDS000065758.1566	SAMN11347957	clinical	cd_8_group_2337	cd_4_group_23912	cd_2_group_22355
PDT000487914.1	PDS000065758.1566	SAMN11382555	clinical	cd_8_group_2337	cd_4_group_23912	cd_2_group_22355
PDT000488367.1	PDS000065758.1566	SAMN11393021	clinical	cd_8_group_2337	cd_4_group_23912	cd_2_group_22355
PDT000488371.1	PDS000065758.1566	SAMN11393019	clinical	cd_8_group_2337	cd_4_group_23912	cd_2_group_22355
PDT002399042.1	PDS000065758.1566	SAMEA115649677	clinical	cd_8_group_2337	cd_4_group_23912	cd_2_group_22355
PDT000052733.2	PDS000065758.1566	SAMN03465645	clinical	cd_8_group_2337	cd_4_group_2870	cd_2_group_2532
PDT000053100.2	PDS000065758.1566	SAMN03466019	clinical	cd_8_group_2337	cd_4_group_2870	cd_2_group_2532
PDT000120266.2	PDS000065758.1566	SAMN04574748	clinical	cd_8_group_2337	cd_4_group_2870	cd_2_group_5375
PDT000145919.2	PDS000065758.1566	SAMN05712348	clinical	cd_8_group_2337	cd_4_group_2870	cd_2_group_5375
PDT000179703.2	PDS000065758.1566	SAMN06247448	clinical	cd_8_group_2337	cd_4_group_2870	cd_2_group_5375
PDT000182547.2	PDS000065758.1566	SAMN06278538	clinical	cd_8_group_2337	cd_4_group_2870	cd_2_group_5375
PDT000183923.2	PDS000065758.1566	SAMN06285978	clinical	cd_8_group_2337	cd_4_group_2870	cd_2_group_5375
PDT000301230.2	PDS000065758.1566	SAMN08822399	clinical	cd_8_group_2337	cd_4_group_2870	cd_2_group_5375
PDT000301233.2	PDS000065758.1566	SAMN08822403	clinical	cd_8_group_2337	cd_4_group_2870	cd_2_group_5375
PDT000301338.2	PDS000065758.1566	SAMN08822559	clinical	cd_8_group_2337	cd_4_group_2870	cd_2_group_5375
PDT000301467.2	PDS000065758.1566	SAMN08822869	clinical	cd_8_group_2337	cd_4_group_2870	cd_2_group_5375
PDT000301525.2	PDS000065758.1566	SAMN08822945	clinical	cd_8_group_2337	cd_4_group_2870	cd_2_group_5375
PDT000145470.2	PDS000065758.1566	SAMN05631104	clinical	cd_8_group_2337	cd_4_group_2882	-
PDT002198556.1	PDS000065758.1566	SAMN41763455	clinical	cd_8_group_2337	cd_4_group_2882	-
PDT000052765.2	PDS000065758.1566	SAMN03465677	clinical	cd_8_group_2337	cd_4_group_2882	cd_2_group_2544
PDT000052794.2	PDS000065758.1566	SAMN03465707	clinical	cd_8_group_2337	cd_4_group_2882	cd_2_group_2544
PDT000054439.2	PDS000065758.1566	SAMN03469695	clinical	cd_8_group_2337	cd_4_group_2882	cd_2_group_2544
PDT000182508.2	PDS000065758.1566	SAMN06278503	clinical	cd_8_group_2337	cd_4_group_2882	cd_2_group_2544
PDT002636947.1	PDS000065758.1566	SAMEA112301937	NULL	cd_8_group_2337	cd_4_group_2882	cd_2_group_2544
PDT002636991.1	PDS000065758.1566	SAMEA112301982	NULL	cd_8_group_2337	cd_4_group_2882	cd_2_group_2544
PDT002636992.1	PDS000065758.1566	SAMEA112301983	NULL	cd_8_group_2337	cd_4_group_2882	cd_2_group_2544
PDT000120541.2	PDS000065758.1566	SAMN04576376	clinical	cd_8_group_2337	cd_4_group_2882	cd_2_group_5450
PDT000120547.2	PDS000065758.1566	SAMN04576388	clinical	cd_8_group_2337	cd_4_group_2882	cd_2_group_5450
PDT000180298.2	PDS000065758.1566	SAMN06248059	clinical	cd_8_group_2337	cd_4_group_2882	cd_2_group_5450
PDT000182291.2	PDS000065758.1566	SAMN06278288	clinical	cd_8_group_2337	cd_4_group_2882	cd_2_group_5450
PDT000184118.2	PDS000065758.1566	SAMN06286275	clinical	cd_8_group_2337	cd_4_group_2882	cd_2_group_5450
PDT000300111.2	PDS000065758.1566	SAMN08798119	clinical	cd_8_group_2337	cd_4_group_2882	cd_2_group_5450
PDT000301207.2	PDS000065758.1566	SAMN08822365	clinical	cd_8_group_2337	cd_4_group_2882	cd_2_group_5450
PDT000302039.2	PDS000065758.1566	SAMN08825013	clinical	cd_8_group_2337	cd_4_group_2882	cd_2_group_5450
PDT000302517.2	PDS000065758.1566	SAMN08828292	clinical	cd_8_group_2337	cd_4_group_2882	cd_2_group_5450
PDT000451582.1	PDS000065758.1566	SAMEA78798418	clinical	cd_8_group_2337	cd_4_group_2882	cd_2_group_5450
PDT000451586.1	PDS000065758.1566	SAMEA78801418	clinical	cd_8_group_2337	cd_4_group_2882	cd_2_group_5450
PDT000470799.1	PDS000065758.1566	SAMN11038659	clinical	cd_8_group_2337	cd_4_group_2882	cd_2_group_5450
PDT000509813.1	PDS000065758.1566	SAMN11885457	clinical	cd_8_group_2337	cd_4_group_2882	cd_2_group_5450
PDT000519581.1	PDS000065758.1566	SAMN12009187	clinical	cd_8_group_2337	cd_4_group_2882	cd_2_group_5450
PDT000520473.1	PDS000065758.1566	SAMN12023608	clinical	cd_8_group_2337	cd_4_group_2882	cd_2_group_5450
PDT000527300.1	PDS000065758.1566	SAMN12114822	clinical	cd_8_group_2337	cd_4_group_2882	cd_2_group_5450
PDT000582541.1	PDS000065758.1566	SAMN12710180	clinical	cd_8_group_2337	cd_4_group_2882	cd_2_group_5450
PDT000582554.1	PDS000065758.1566	SAMN12710198	clinical	cd_8_group_2337	cd_4_group_2882	cd_2_group_5450
PDT000596089.1	PDS000065758.1566	SAMN12868861	clinical	cd_8_group_2337	cd_4_group_2882	cd_2_group_5450
PDT000601771.1	PDS000065758.1566	SAMN12920346	clinical	cd_8_group_2337	cd_4_group_2882	cd_2_group_5450
PDT000601949.1	PDS000065758.1566	SAMN12924251	clinical	cd_8_group_2337	cd_4_group_2882	cd_2_group_5450
PDT000605115.1	PDS000065758.1566	SAMN13021910	clinical	cd_8_group_2337	cd_4_group_2882	cd_2_group_5450
PDT000656107.1	PDS000065758.1566	SAMN13750026	clinical	cd_8_group_2337	cd_4_group_2882	cd_2_group_5450
PDT000679436.1	PDS000065758.1566	SAMN14052581	clinical	cd_8_group_2337	cd_4_group_2882	cd_2_group_5450
PDT000690670.1	PDS000065758.1566	SAMN14207198	clinical	cd_8_group_2337	cd_4_group_2882	cd_2_group_5450
PDT000839472.1	PDS000065758.1566	SAMN16221656	clinical	cd_8_group_2337	cd_4_group_2882	cd_2_group_5450
PDT000862468.1	PDS000065758.1566	SAMN16450837	clinical	cd_8_group_2337	cd_4_group_2882	cd_2_group_5450
PDT000901647.1	PDS000065758.1566	SAMN15963387	clinical	cd_8_group_2337	cd_4_group_2882	cd_2_group_5450
PDT000901649.1	PDS000065758.1566	SAMN15963385	clinical	cd_8_group_2337	cd_4_group_2882	cd_2_group_5450
PDT001237821.1	PDS000065758.1566	SAMN25639018	clinical	cd_8_group_2337	cd_4_group_2882	cd_2_group_5450
PDT001984403.1	PDS000065758.1566	SAMN38246044	clinical	cd_8_group_2337	cd_4_group_2882	cd_2_group_5450
PDT002179045.1	PDS000065758.1566	SAMN41550998	clinical	cd_8_group_2337	cd_4_group_2882	cd_2_group_5450
PDT002426372.1	PDS000065758.1566	SAMEA115650487	clinical	cd_8_group_2337	cd_4_group_2882	cd_2_group_5450
PDT002636996.1	PDS000065758.1566	SAMEA112301987	NULL	cd_8_group_2337	cd_4_group_2882	cd_2_group_5450
PDT002637233.1	PDS000065758.1566	SAMEA112302228	NULL	cd_8_group_2337	cd_4_group_2882	cd_2_group_5450
PDT000635617.1	PDS000065758.1566	SAMN13379011	clinical	cd_8_group_2337	cd_4_group_29184	-
PDT000689241.1	PDS000065758.1566	SAMN14161882	clinical	cd_8_group_2337	cd_4_group_29184	-
PDT002637259.1	PDS000065758.1566	SAMEA112302254	NULL	cd_8_group_2337	cd_4_group_29184	-
PDT002636941.1	PDS000065758.1566	SAMEA112301931	NULL	cd_8_group_2337	cd_4_group_30387	-
PDT002637018.1	PDS000065758.1566	SAMEA112302009	NULL	cd_8_group_2337	cd_4_group_30387	-
PDT002637120.1	PDS000065758.1566	SAMEA112302114	NULL	cd_8_group_2337	cd_4_group_30387	-
PDT000672024.1	PDS000065758.1566	SAMN13937763	clinical	cd_8_group_2337	cd_4_group_30387	cd_2_group_28231
PDT001391912.1	PDS000065758.1566	SAMEA110374029	NULL	cd_8_group_2337	cd_4_group_30387	cd_2_group_28231
PDT002399076.1	PDS000065758.1566	SAMEA115649719	clinical	cd_8_group_2337	cd_4_group_30387	cd_2_group_28231
PDT002399085.1	PDS000065758.1566	SAMEA115649731	clinical	cd_8_group_2337	cd_4_group_30387	cd_2_group_28231
PDT002636955.1	PDS000065758.1566	SAMEA112301945	NULL	cd_8_group_2337	cd_4_group_30387	cd_2_group_28231
PDT002637163.1	PDS000065758.1566	SAMEA112302157	NULL	cd_8_group_2337	cd_4_group_30387	cd_2_group_28231
PDT000919191.1	PDS000065758.1566	SAMN17117786	clinical	cd_8_group_2337	cd_4_group_37505	cd_2_group_35174
PDT001003437.1	PDS000065758.1566	SAMN18699353	clinical	cd_8_group_2337	cd_4_group_37505	cd_2_group_35174
PDT000182439.2	PDS000065758.1566	SAMN06278441	clinical	cd_8_group_2337	cd_4_group_3940	-
PDT000301304.2	PDS000065758.1566	SAMN08822517	clinical	cd_8_group_2337	cd_4_group_3940	-
PDT000327469.1	PDS000065758.1566	SAMN09388783	clinical	cd_8_group_2337	cd_4_group_3940	-
PDT000400676.1	PDS000065758.1566	SAMN10366518	clinical	cd_8_group_2337	cd_4_group_3940	-
PDT000412719.1	PDS000065758.1566	SAMN10503155	clinical	cd_8_group_2337	cd_4_group_3940	-
PDT000416480.1	PDS000065758.1566	SAMN10581775	clinical	cd_8_group_2337	cd_4_group_3940	-
PDT001253754.1	PDS000065758.1566	SAMN26199780	clinical	cd_8_group_2337	cd_4_group_3940	-
PDT001372629.1	PDS000065758.1566	SAMN30002329	clinical	cd_8_group_2337	cd_4_group_3940	-
PDT001528664.1	PDS000065758.1566	SAMN32252543	clinical	cd_8_group_2337	cd_4_group_3940	-
PDT001573847.1	PDS000065758.1566	SAMN32679800	clinical	cd_8_group_2337	cd_4_group_3940	-
PDT001832331.1	PDS000065758.1566	SAMEA112912455	clinical	cd_8_group_2337	cd_4_group_3940	-
PDT001832544.1	PDS000065758.1566	SAMEA112912477	NULL	cd_8_group_2337	cd_4_group_3940	-
PDT002216339.1	PDS000065758.1566	SAMN41901435	clinical	cd_8_group_2337	cd_4_group_3940	-
PDT002399026.1	PDS000065758.1566	SAMEA115649660	clinical	cd_8_group_2337	cd_4_group_3940	-
PDT002637159.1	PDS000065758.1566	SAMEA112302153	NULL	cd_8_group_2337	cd_4_group_3940	-
PDT002637230.1	PDS000065758.1566	SAMEA112302225	NULL	cd_8_group_2337	cd_4_group_3940	-
PDT002682589.1	PDS000065758.1566	SAMEA117832933	clinical	cd_8_group_2337	cd_4_group_3940	-
PDT000341990.1	PDS000065758.1566	SAMN09611305	clinical	cd_8_group_2337	cd_4_group_3940	cd_2_group_16995
PDT000477512.1	PDS000065758.1566	SAMN11128905	clinical	cd_8_group_2337	cd_4_group_3940	cd_2_group_16995
PDT001832692.1	PDS000065758.1566	SAMEA112912631	NULL	cd_8_group_2337	cd_4_group_3940	cd_2_group_16995
PDT002636986.1	PDS000065758.1566	SAMEA112301977	NULL	cd_8_group_2337	cd_4_group_3940	cd_2_group_16995
PDT000500695.1	PDS000065758.1566	SAMN11637211	clinical	cd_8_group_2337	cd_4_group_3940	cd_2_group_22894
PDT001311418.1	PDS000065758.1566	SAMN28553841	clinical	cd_8_group_2337	cd_4_group_3940	cd_2_group_22894
PDT000668451.1	PDS000065758.1566	SAMN13898283	clinical	cd_8_group_2337	cd_4_group_3940	cd_2_group_28107
PDT002636932.1	PDS000065758.1566	SAMEA112301922	NULL	cd_8_group_2337	cd_4_group_3940	cd_2_group_28107
PDT002636979.1	PDS000065758.1566	SAMEA112301970	NULL	cd_8_group_2337	cd_4_group_3940	cd_2_group_28107
PDT000671901.1	PDS000065758.1566	SAMN13937918	clinical	cd_8_group_2337	cd_4_group_3940	cd_2_group_28222
PDT000711558.1	PDS000065758.1566	SAMN14420873	clinical	cd_8_group_2337	cd_4_group_3940	cd_2_group_28222
PDT000713052.1	PDS000065758.1566	SAMN14443950	clinical	cd_8_group_2337	cd_4_group_3940	cd_2_group_28222
PDT000715619.1	PDS000065758.1566	SAMN14473870	clinical	cd_8_group_2337	cd_4_group_3940	cd_2_group_28222
PDT000717352.1	PDS000065758.1566	SAMN14488368	clinical	cd_8_group_2337	cd_4_group_3940	cd_2_group_28222
PDT000855186.1	PDS000065758.1566	SAMN16364410	clinical	cd_8_group_2337	cd_4_group_3940	cd_2_group_28222
PDT002395743.1	PDS000065758.1566	SAMEA115649475	clinical	cd_8_group_2337	cd_4_group_3940	cd_2_group_28222
PDT000830272.1	PDS000065758.1566	SAMN16068341	clinical	cd_8_group_2337	cd_4_group_3940	cd_2_group_32435
PDT000835185.1	PDS000065758.1566	SAMN16119302	clinical	cd_8_group_2337	cd_4_group_3940	cd_2_group_32435
PDT000871455.1	PDS000065758.1566	SAMN14646587	clinical	cd_8_group_2337	cd_4_group_3940	cd_2_group_33670
PDT001415556.1	PDS000065758.1566	SAMEA104158614	NULL	cd_8_group_2337	cd_4_group_3940	cd_2_group_33670
PDT000057510.2	PDS000065758.1566	SAMN03478025	clinical	cd_8_group_2337	cd_4_group_3940	cd_2_group_3505
PDT000100003.2	PDS000065758.1566	SAMN04364171	clinical	cd_8_group_2337	cd_4_group_3940	cd_2_group_3505
PDT000179818.2	PDS000065758.1566	SAMN06247564	clinical	cd_8_group_2337	cd_4_group_3940	cd_2_group_3505
PDT000058790.2	PDS000065758.1566	SAMN03479315	clinical	cd_8_group_2337	cd_4_group_3940	cd_2_group_3636
PDT000059329.2	PDS000065758.1566	SAMN03479787	clinical	cd_8_group_2337	cd_4_group_3940	cd_2_group_3636
PDT001312674.1	PDS000065758.1566	SAMN28569350	clinical	cd_8_group_2337	cd_4_group_3940	cd_2_group_45380
PDT002092919.1	PDS000065758.1566	SAMN40198073	clinical	cd_8_group_2337	cd_4_group_3940	cd_2_group_45380
PDT002092991.1	PDS000065758.1566	SAMN40198225	clinical	cd_8_group_2337	cd_4_group_3940	cd_2_group_45380
PDT002098224.1	PDS000065758.1566	SAMN40242781	clinical	cd_8_group_2337	cd_4_group_3940	cd_2_group_45380
PDT002100895.1	PDS000065758.1566	SAMN40210857	clinical	cd_8_group_2337	cd_4_group_3940	cd_2_group_45380
PDT000093872.2	PDS000065758.1566	SAMN04231361	clinical	cd_8_group_2337	cd_4_group_3940	cd_2_group_4611
PDT000180497.2	PDS000065758.1566	SAMN06248279	clinical	cd_8_group_2337	cd_4_group_3940	cd_2_group_4611
PDT000182179.2	PDS000065758.1566	SAMN06278171	clinical	cd_8_group_2337	cd_4_group_3940	cd_2_group_4611
PDT000182923.2	PDS000065758.1566	SAMN06279082	clinical	cd_8_group_2337	cd_4_group_3940	cd_2_group_4611
PDT000301498.2	PDS000065758.1566	SAMN08822915	clinical	cd_8_group_2337	cd_4_group_3940	cd_2_group_4611
PDT000451568.1	PDS000065758.1566	SAMEA78592168	clinical	cd_8_group_2337	cd_4_group_3940	cd_2_group_4611
PDT000451588.1	PDS000065758.1566	SAMEA78802918	clinical	cd_8_group_2337	cd_4_group_3940	cd_2_group_4611
PDT001393882.1	PDS000065758.1566	SAMN30395077	clinical	cd_8_group_2337	cd_4_group_3940	cd_2_group_47725
PDT001411870.1	PDS000065758.1566	SAMN30675134	clinical	cd_8_group_2337	cd_4_group_3940	cd_2_group_47725
PDT001419245.1	PDS000065758.1566	SAMN30875644	clinical	cd_8_group_2337	cd_4_group_3940	cd_2_group_47725
PDT001456055.1	PDS000065758.1566	SAMN31356104	clinical	cd_8_group_2337	cd_4_group_3940	cd_2_group_47725
PDT001508473.1	PDS000065758.1566	SAMN31976395	clinical	cd_8_group_2337	cd_4_group_3940	cd_2_group_47725
PDT001514081.1	PDS000065758.1566	SAMN32058473	clinical	cd_8_group_2337	cd_4_group_3940	cd_2_group_47725
PDT001543370.1	PDS000065758.1566	SAMN32353484	clinical	cd_8_group_2337	cd_4_group_3940	cd_2_group_47725
PDT001871374.1	PDS000065758.1566	SAMN31096244	clinical	cd_8_group_2337	cd_4_group_3940	cd_2_group_47725
PDT002210826.1	PDS000065758.1566	SAMN41862436	clinical	cd_8_group_2337	cd_4_group_3940	cd_2_group_47725
PDT002214536.1	PDS000065758.1566	SAMN41884047	clinical	cd_8_group_2337	cd_4_group_3940	cd_2_group_47725
PDT002216407.1	PDS000065758.1566	SAMN41901512	clinical	cd_8_group_2337	cd_4_group_3940	cd_2_group_47725
PDT002221516.1	PDS000065758.1566	SAMN41940980	clinical	cd_8_group_2337	cd_4_group_3940	cd_2_group_47725
PDT002221641.1	PDS000065758.1566	SAMN41941179	clinical	cd_8_group_2337	cd_4_group_3940	cd_2_group_47725
PDT002222251.1	PDS000065758.1566	SAMN41987226	clinical	cd_8_group_2337	cd_4_group_3940	cd_2_group_47725
PDT002223740.1	PDS000065758.1566	SAMN41993022	clinical	cd_8_group_2337	cd_4_group_3940	cd_2_group_47725
PDT002426014.1	PDS000065758.1566	SAMEA115650288	clinical	cd_8_group_2337	cd_4_group_3940	cd_2_group_47725
PDT002426018.1	PDS000065758.1566	SAMEA115650294	clinical	cd_8_group_2337	cd_4_group_3940	cd_2_group_47725
PDT002426022.1	PDS000065758.1566	SAMEA115650303	clinical	cd_8_group_2337	cd_4_group_3940	cd_2_group_47725
PDT002426155.1	PDS000065758.1566	SAMEA115650522	clinical	cd_8_group_2337	cd_4_group_3940	cd_2_group_47725
PDT002426168.1	PDS000065758.1566	SAMEA115650542	clinical	cd_8_group_2337	cd_4_group_3940	cd_2_group_47725
PDT002426179.1	PDS000065758.1566	SAMEA115650558	clinical	cd_8_group_2337	cd_4_group_3940	cd_2_group_47725
PDT002426295.1	PDS000065758.1566	SAMEA115650289	clinical	cd_8_group_2337	cd_4_group_3940	cd_2_group_47725
PDT002426414.1	PDS000065758.1566	SAMEA115650593	clinical	cd_8_group_2337	cd_4_group_3940	cd_2_group_47725
PDT001412057.1	PDS000065758.1566	SAMN30718134	clinical	cd_8_group_2337	cd_4_group_3940	cd_2_group_48390
PDT001422095.1	PDS000065758.1566	SAMN30911405	clinical	cd_8_group_2337	cd_4_group_3940	cd_2_group_48390
PDT002216280.1	PDS000065758.1566	SAMN41901364	clinical	cd_8_group_2337	cd_4_group_3940	cd_2_group_62574
PDT002218851.1	PDS000065758.1566	SAMN41918569	clinical	cd_8_group_2337	cd_4_group_3940	cd_2_group_62574
PDT002221623.1	PDS000065758.1566	SAMN41941065	clinical	cd_8_group_2337	cd_4_group_3940	cd_2_group_62574
PDT002222170.1	PDS000065758.1566	SAMN41987109	clinical	cd_8_group_2337	cd_4_group_3940	cd_2_group_62640
PDT002222195.1	PDS000065758.1566	SAMN41987099	clinical	cd_8_group_2337	cd_4_group_3940	cd_2_group_62640
PDT002222243.1	PDS000065758.1566	SAMN41987234	clinical	cd_8_group_2337	cd_4_group_3940	cd_2_group_62640
PDT002223600.1	PDS000065758.1566	SAMN41993038	clinical	cd_8_group_2337	cd_4_group_3940	cd_2_group_62640
PDT000151864.2	PDS000065758.1566	SAMN05826227	clinical	cd_8_group_2337	cd_4_group_3940	cd_2_group_6693
PDT000298573.2	PDS000065758.1566	SAMN08795711	clinical	cd_8_group_2337	cd_4_group_3940	cd_2_group_6693
PDT000301415.2	PDS000065758.1566	SAMN08822643	clinical	cd_8_group_2337	cd_4_group_3940	cd_2_group_6693
PDT000301895.2	PDS000065758.1566	SAMN08824854	clinical	cd_8_group_2337	cd_4_group_3940	cd_2_group_6693
PDT000318764.1	PDS000065758.1566	SAMN09238922	clinical	cd_8_group_2337	cd_4_group_3940	cd_2_group_6693
PDT000330794.1	PDS000065758.1566	SAMN09433579	clinical	cd_8_group_2337	cd_4_group_3940	cd_2_group_6693
PDT000341124.1	PDS000065758.1566	SAMN09557498	clinical	cd_8_group_2337	cd_4_group_3940	cd_2_group_6693
PDT000341496.1	PDS000065758.1566	SAMN09601745	clinical	cd_8_group_2337	cd_4_group_3940	cd_2_group_6693
PDT000351723.1	PDS000065758.1566	SAMN09690856	clinical	cd_8_group_2337	cd_4_group_3940	cd_2_group_6693
PDT000384727.1	PDS000065758.1566	SAMN10129763	clinical	cd_8_group_2337	cd_4_group_3940	cd_2_group_6693
PDT000390103.1	PDS000065758.1566	SAMN10229505	clinical	cd_8_group_2337	cd_4_group_3940	cd_2_group_6693
PDT000400308.1	PDS000065758.1566	SAMN10359320	clinical	cd_8_group_2337	cd_4_group_3940	cd_2_group_6693
PDT000454562.1	PDS000065758.1566	SAMN10835731	clinical	cd_8_group_2337	cd_4_group_3940	cd_2_group_6693
PDT000454606.1	PDS000065758.1566	SAMN10835804	clinical	cd_8_group_2337	cd_4_group_3940	cd_2_group_6693
PDT000456978.1	PDS000065758.1566	SAMN10848639	clinical	cd_8_group_2337	cd_4_group_3940	cd_2_group_6693
PDT000457530.1	PDS000065758.1566	SAMN10854741	clinical	cd_8_group_2337	cd_4_group_3940	cd_2_group_6693
PDT000458045.1	PDS000065758.1566	SAMN10866960	clinical	cd_8_group_2337	cd_4_group_3940	cd_2_group_6693
PDT000546484.1	PDS000065758.1566	SAMN12324648	clinical	cd_8_group_2337	cd_4_group_3940	cd_2_group_6693
PDT000554280.1	PDS000065758.1566	SAMN12476107	clinical	cd_8_group_2337	cd_4_group_3940	cd_2_group_6693
PDT000568992.1	PDS000065758.1566	SAMN12604318	clinical	cd_8_group_2337	cd_4_group_3940	cd_2_group_6693
PDT000607352.1	PDS000065758.1566	SAMEA6058527	NULL	cd_8_group_2337	cd_4_group_3940	cd_2_group_6693
PDT000844989.1	PDS000065758.1566	SAMN16260455	clinical	cd_8_group_2337	cd_4_group_3940	cd_2_group_6693
PDT000849734.1	PDS000065758.1566	SAMN16283015	clinical	cd_8_group_2337	cd_4_group_3940	cd_2_group_6693
PDT000850829.1	PDS000065758.1566	SAMN16293933	clinical	cd_8_group_2337	cd_4_group_3940	cd_2_group_6693
PDT001128752.1	PDS000065758.1566	SAMN21396597	clinical	cd_8_group_2337	cd_4_group_3940	cd_2_group_6693
PDT001130401.1	PDS000065758.1566	SAMN21435969	clinical	cd_8_group_2337	cd_4_group_3940	cd_2_group_6693
PDT001137874.1	PDS000065758.1566	SAMN21616163	clinical	cd_8_group_2337	cd_4_group_3940	cd_2_group_6693
PDT001143681.1	PDS000065758.1566	SAMN21926362	clinical	cd_8_group_2337	cd_4_group_3940	cd_2_group_6693
PDT001174915.1	PDS000065758.1566	SAMN23136961	clinical	cd_8_group_2337	cd_4_group_3940	cd_2_group_6693
PDT001184056.1	PDS000065758.1566	SAMN23413110	clinical	cd_8_group_2337	cd_4_group_3940	cd_2_group_6693
PDT001201669.1	PDS000065758.1566	SAMN23928381	clinical	cd_8_group_2337	cd_4_group_3940	cd_2_group_6693
PDT001205849.1	PDS000065758.1566	SAMN24199035	clinical	cd_8_group_2337	cd_4_group_3940	cd_2_group_6693
PDT001215134.1	PDS000065758.1566	SAMN24579153	clinical	cd_8_group_2337	cd_4_group_3940	cd_2_group_6693
PDT001218545.1	PDS000065758.1566	SAMN24724661	clinical	cd_8_group_2337	cd_4_group_3940	cd_2_group_6693
PDT001228843.1	PDS000065758.1566	SAMN25161295	clinical	cd_8_group_2337	cd_4_group_3940	cd_2_group_6693
PDT001321637.1	PDS000065758.1566	SAMN28816933	clinical	cd_8_group_2337	cd_4_group_3940	cd_2_group_6693
PDT001392290.1	PDS000065758.1566	SAMEA110397379	NULL	cd_8_group_2337	cd_4_group_3940	cd_2_group_6693
PDT001884802.1	PDS000065758.1566	SAMN37395628	clinical	cd_8_group_2337	cd_4_group_3940	cd_2_group_6693
PDT001887039.1	PDS000065758.1566	SAMN37395631	clinical	cd_8_group_2337	cd_4_group_3940	cd_2_group_6693
PDT001890209.1	PDS000065758.1566	SAMN37453390	clinical	cd_8_group_2337	cd_4_group_3940	cd_2_group_6693
PDT001948517.1	PDS000065758.1566	SAMN37887165	clinical	cd_8_group_2337	cd_4_group_3940	cd_2_group_6693
PDT002034285.2	PDS000065758.1566	SAMEA115029237	clinical	cd_8_group_2337	cd_4_group_3940	cd_2_group_6693
PDT002093017.1	PDS000065758.1566	SAMN40198212	clinical	cd_8_group_2337	cd_4_group_3940	cd_2_group_6693
PDT002189460.1	PDS000065758.1566	SAMN41680047	clinical	cd_8_group_2337	cd_4_group_3940	cd_2_group_6693
PDT002190332.1	PDS000065758.1566	SAMN41704123	clinical	cd_8_group_2337	cd_4_group_3940	cd_2_group_6693
PDT002192387.1	PDS000065758.1566	SAMN41725021	clinical	cd_8_group_2337	cd_4_group_3940	cd_2_group_6693
PDT002199495.1	PDS000065758.1566	SAMN41769993	clinical	cd_8_group_2337	cd_4_group_3940	cd_2_group_6693
PDT002199500.1	PDS000065758.1566	SAMN41769992	clinical	cd_8_group_2337	cd_4_group_3940	cd_2_group_6693
PDT002199534.1	PDS000065758.1566	SAMN41770025	clinical	cd_8_group_2337	cd_4_group_3940	cd_2_group_6693
PDT002200500.1	PDS000065758.1566	SAMN41783298	clinical	cd_8_group_2337	cd_4_group_3940	cd_2_group_6693
PDT002200534.1	PDS000065758.1566	SAMN41783343	clinical	cd_8_group_2337	cd_4_group_3940	cd_2_group_6693
PDT002200539.1	PDS000065758.1566	SAMN41783351	clinical	cd_8_group_2337	cd_4_group_3940	cd_2_group_6693
PDT002200604.1	PDS000065758.1566	SAMN41783378	clinical	cd_8_group_2337	cd_4_group_3940	cd_2_group_6693
PDT002202558.1	PDS000065758.1566	SAMN41793815	clinical	cd_8_group_2337	cd_4_group_3940	cd_2_group_6693
PDT002206979.1	PDS000065758.1566	SAMN41829680	clinical	cd_8_group_2337	cd_4_group_3940	cd_2_group_6693
PDT002207591.1	PDS000065758.1566	SAMN41845597	clinical	cd_8_group_2337	cd_4_group_3940	cd_2_group_6693
PDT002208679.1	PDS000065758.1566	SAMN41852171	clinical	cd_8_group_2337	cd_4_group_3940	cd_2_group_6693
PDT002208811.1	PDS000065758.1566	SAMN41852259	clinical	cd_8_group_2337	cd_4_group_3940	cd_2_group_6693
PDT002214706.1	PDS000065758.1566	SAMN41884280	clinical	cd_8_group_2337	cd_4_group_3940	cd_2_group_6693
PDT002223663.1	PDS000065758.1566	SAMN41992870	clinical	cd_8_group_2337	cd_4_group_3940	cd_2_group_6693
PDT002225715.1	PDS000065758.1566	SAMN41998954	clinical	cd_8_group_2337	cd_4_group_3940	cd_2_group_6693
PDT002231388.1	PDS000065758.1566	SAMN42044387	clinical	cd_8_group_2337	cd_4_group_3940	cd_2_group_6693
PDT002636938.1	PDS000065758.1566	SAMEA112301928	NULL	cd_8_group_2337	cd_4_group_3940	cd_2_group_6693
PDT002636967.1	PDS000065758.1566	SAMEA112301958	NULL	cd_8_group_2337	cd_4_group_3940	cd_2_group_6693
PDT002851096.1	PDS000065758.1566	SAMN50212063	clinical	cd_8_group_2337	cd_4_group_3940	cd_2_group_6693
PDT002900165.1	PDS000065758.1566	SAMN50838695	clinical	cd_8_group_2337	cd_4_group_3940	cd_2_group_6693
PDT001143626.1	PDS000065758.1566	SAMN21926384	clinical	cd_8_group_2337	cd_4_group_43240	cd_2_group_40878
PDT001144361.1	PDS000065758.1566	SAMN22021365	clinical	cd_8_group_2337	cd_4_group_43240	cd_2_group_40878
PDT002206972.1	PDS000065758.1566	SAMN41831282	clinical	cd_8_group_2337	cd_4_group_60260	-
PDT002658055.1	PDS000065758.1566	SAMEA117668535	NULL	cd_8_group_2337	cd_4_group_60260	-
PDT002034289.1	PDS000065758.1566	SAMEA115029242	clinical	cd_8_group_2337	cd_4_group_60260	cd_2_group_58476
PDT002057107.1	PDS000065758.1566	SAMN39484400	clinical	cd_8_group_2337	cd_4_group_60260	cd_2_group_58476
PDT002304668.1	PDS000065758.1566	SAMN43071762	clinical	cd_8_group_2337	cd_4_group_60260	cd_2_group_58476
PDT002426371.1	PDS000065758.1566	SAMEA115650486	clinical	cd_8_group_2337	cd_4_group_60260	cd_2_group_58476
PDT002097104.1	PDS000065758.1566	SAMN40232056	clinical	cd_8_group_2337	cd_4_group_61477	cd_2_group_59734
PDT002100652.1	PDS000065758.1566	SAMN40272780	clinical	cd_8_group_2337	cd_4_group_61477	cd_2_group_59734
PDT002105480.1	PDS000065758.1566	SAMN40348366	clinical	cd_8_group_2337	cd_4_group_61477	cd_2_group_59734
PDT002105535.1	PDS000065758.1566	SAMN40348416	clinical	cd_8_group_2337	cd_4_group_61477	cd_2_group_59734
PDT002109926.1	PDS000065758.1566	SAMN40371265	clinical	cd_8_group_2337	cd_4_group_61477	cd_2_group_59734
PDT002173052.1	PDS000065758.1566	SAMN41466601	clinical	cd_8_group_2337	cd_4_group_63029	-
PDT002467823.1	PDS000065758.1566	SAMN44751564	clinical	cd_8_group_2337	cd_4_group_63029	-
PDT002199416.1	PDS000065758.1566	SAMN41769883	clinical	cd_8_group_2337	cd_4_group_63708	cd_2_group_62232
PDT002208708.1	PDS000065758.1566	SAMN41852096	clinical	cd_8_group_2337	cd_4_group_63708	cd_2_group_62232
PDT002214462.1	PDS000065758.1566	SAMN41883908	clinical	cd_8_group_2337	cd_4_group_63708	cd_2_group_62232
PDT002218988.1	PDS000065758.1566	SAMN41918714	clinical	cd_8_group_2337	cd_4_group_63708	cd_2_group_62232
PDT002221560.1	PDS000065758.1566	SAMN41941047	clinical	cd_8_group_2337	cd_4_group_63708	cd_2_group_62232
PDT000451883.1	PDS000028442.35	SAMEA103924592	clinical	cd_8_group_23370	-	-
PDT000998828.1	PDS000028442.35	SAMN18618497	clinical	cd_8_group_23370	-	-
PDT000999590.1	PDS000028442.35	SAMN18618898	clinical	cd_8_group_23370	-	-
PDT000895878.1	PDS000028442.35	SAMEA104289672	clinical	cd_8_group_23370	cd_4_group_36469	-
PDT001555964.1	PDS000028442.35	SAMN28985788	clinical	cd_8_group_23370	cd_4_group_36469	-
PDT002432775.1	PDS000028442.35	SAMN43447594	clinical	cd_8_group_23370	cd_4_group_67643	-
PDT002432965.1	PDS000028442.35	SAMN43447613	clinical	cd_8_group_23370	cd_4_group_67643	-
PDT002433575.1	PDS000028442.35	SAMN43447353	clinical	cd_8_group_23370	cd_4_group_67643	-
PDT002432767.1	PDS000028442.35	SAMN43447602	clinical	cd_8_group_23370	cd_4_group_67643	cd_2_group_66582
PDT002432964.1	PDS000028442.35	SAMN43447614	clinical	cd_8_group_23370	cd_4_group_67643	cd_2_group_66582
PDT000451885.1	PDS000044864.6	SAMEA103924594	clinical	cd_8_group_23371	cd_4_group_23267	cd_2_group_21461
PDT002249126.1	PDS000044864.6	SAMN42469325	clinical	cd_8_group_23371	cd_4_group_23267	cd_2_group_21461
PDT000451902.1	PDS000020325.9	SAMEA104020344	clinical	cd_8_group_23372	cd_4_group_23268	cd_2_group_21462
PDT000451920.1	PDS000020325.9	SAMEA104084177	clinical	cd_8_group_23372	cd_4_group_23268	cd_2_group_21462
PDT000451904.1	PDS000026608.28	SAMEA104020346	clinical	cd_8_group_23373	-	-
PDT000603092.1	PDS000026608.28	SAMN12995296	clinical	cd_8_group_23373	-	-
PDT000451907.1	PDS000032671.142	SAMEA104020349	clinical	cd_8_group_23374	cd_4_group_23269	-
PDT000909727.1	PDS000032671.142	SAMEA7113515	clinical	cd_8_group_23374	cd_4_group_23269	-
PDT000910913.1	PDS000032671.142	SAMEA7114703	clinical	cd_8_group_23374	cd_4_group_23269	-
PDT000910982.1	PDS000032671.142	SAMEA7114772	clinical	cd_8_group_23374	cd_4_group_23269	-
PDT000451915.1	PDS000046284.7	SAMEA104084171	clinical	cd_8_group_23375	-	-
PDT000569509.1	PDS000046284.7	SAMN12609930	clinical	cd_8_group_23375	-	-
PDT000985961.1	PDS000046284.7	SAMN18289527	clinical	cd_8_group_23375	-	-
PDT000452321.1	PDS000223632.40	SAMEA4825483	clinical	cd_8_group_23376	cd_4_group_23271	-
PDT000451932.1	PDS000223632.40	SAMEA104114061	clinical	cd_8_group_23376	cd_4_group_23271	cd_2_group_21464
PDT000451935.1	PDS000223632.40	SAMEA104114064	clinical	cd_8_group_23376	cd_4_group_23271	cd_2_group_21464
PDT000451934.1	PDS000077622.8	SAMEA104114063	clinical	cd_8_group_23377	cd_4_group_23272	cd_2_group_21465
PDT000914008.1	PDS000077622.8	SAMEA6650851	NULL	cd_8_group_23377	cd_4_group_23272	cd_2_group_21465
PDT000914010.1	PDS000077622.8	SAMEA6650853	NULL	cd_8_group_23377	cd_4_group_23272	cd_2_group_21465
PDT000451938.1	PDS000117317.1	SAMEA104114067	clinical	cd_8_group_23378	cd_4_group_23273	cd_2_group_21466
PDT000451939.1	PDS000117317.1	SAMEA104114068	clinical	cd_8_group_23378	cd_4_group_23273	cd_2_group_21466
PDT000451940.1	PDS000117317.1	SAMEA104114069	clinical	cd_8_group_23378	cd_4_group_23273	cd_2_group_21466
PDT000451943.1	PDS000117317.1	SAMEA104114072	clinical	cd_8_group_23378	cd_4_group_23273	cd_2_group_21466
PDT000451944.1	PDS000117317.1	SAMEA104147628	clinical	cd_8_group_23378	cd_4_group_23273	cd_2_group_21466
PDT000451945.1	PDS000117317.1	SAMEA104147639	clinical	cd_8_group_23378	cd_4_group_23273	cd_2_group_21466
PDT000451946.1	PDS000117317.1	SAMEA104147629	clinical	cd_8_group_23378	cd_4_group_23273	cd_2_group_21466
PDT000451950.1	PDS000117317.1	SAMEA104147625	clinical	cd_8_group_23378	cd_4_group_23273	cd_2_group_21466
PDT000451951.1	PDS000117317.1	SAMEA104147626	clinical	cd_8_group_23378	cd_4_group_23273	cd_2_group_21466
PDT000451952.1	PDS000117317.1	SAMEA104147627	clinical	cd_8_group_23378	cd_4_group_23273	cd_2_group_21466
PDT000451953.1	PDS000117317.1	SAMEA104147632	clinical	cd_8_group_23378	cd_4_group_23273	cd_2_group_21466
PDT000451957.1	PDS000117317.1	SAMEA104147631	clinical	cd_8_group_23378	cd_4_group_23273	cd_2_group_21466
PDT000451958.1	PDS000117317.1	SAMEA104147624	clinical	cd_8_group_23378	cd_4_group_23273	cd_2_group_21466
PDT000451959.1	PDS000117317.1	SAMEA104147633	clinical	cd_8_group_23378	cd_4_group_23273	cd_2_group_21466
PDT000451960.1	PDS000117317.1	SAMEA104147634	clinical	cd_8_group_23378	cd_4_group_23273	cd_2_group_21466
PDT000451961.1	PDS000117317.1	SAMEA104147635	clinical	cd_8_group_23378	cd_4_group_23273	cd_2_group_21466
PDT000451962.1	PDS000117317.1	SAMEA104147636	clinical	cd_8_group_23378	cd_4_group_23273	cd_2_group_21466
PDT000451963.1	PDS000117317.1	SAMEA104147637	clinical	cd_8_group_23378	cd_4_group_23273	cd_2_group_21466
PDT000451964.1	PDS000117317.1	SAMEA104147638	clinical	cd_8_group_23378	cd_4_group_23273	cd_2_group_21466
PDT000451965.1	PDS000117317.1	SAMEA104147630	clinical	cd_8_group_23378	cd_4_group_23273	cd_2_group_21466
PDT000451966.1	PDS000117317.1	SAMEA104150703	clinical	cd_8_group_23378	cd_4_group_23273	cd_2_group_21466
PDT000451969.1	PDS000117317.1	SAMEA104150706	clinical	cd_8_group_23378	cd_4_group_23273	cd_2_group_21466
PDT000451970.1	PDS000117317.1	SAMEA104150707	clinical	cd_8_group_23378	cd_4_group_23273	cd_2_group_21466
PDT000451972.1	PDS000117317.1	SAMEA104150709	clinical	cd_8_group_23378	cd_4_group_23273	cd_2_group_21466
PDT000451974.1	PDS000117317.1	SAMEA104150711	clinical	cd_8_group_23378	cd_4_group_23273	cd_2_group_21466
PDT000451975.1	PDS000117317.1	SAMEA104150846	clinical	cd_8_group_23378	cd_4_group_23273	cd_2_group_21466
PDT000451976.1	PDS000117317.1	SAMEA104150847	clinical	cd_8_group_23378	cd_4_group_23273	cd_2_group_21466
PDT000451981.1	PDS000117317.1	SAMEA104150852	clinical	cd_8_group_23378	cd_4_group_23273	cd_2_group_21466
PDT000451982.1	PDS000117317.1	SAMEA104150853	clinical	cd_8_group_23378	cd_4_group_23273	cd_2_group_21466
PDT000451983.1	PDS000117317.1	SAMEA104150854	clinical	cd_8_group_23378	cd_4_group_23273	cd_2_group_21466
PDT000451984.1	PDS000117317.1	SAMEA104150855	clinical	cd_8_group_23378	cd_4_group_23273	cd_2_group_21466
PDT000451985.1	PDS000117317.1	SAMEA104150856	clinical	cd_8_group_23378	cd_4_group_23273	cd_2_group_21466
PDT000451987.1	PDS000117317.1	SAMEA104150858	clinical	cd_8_group_23378	cd_4_group_23273	cd_2_group_21466
PDT000451988.1	PDS000117317.1	SAMEA104150859	clinical	cd_8_group_23378	cd_4_group_23273	cd_2_group_21466
PDT000451989.1	PDS000117317.1	SAMEA104150860	clinical	cd_8_group_23378	cd_4_group_23273	cd_2_group_21466
PDT000451991.1	PDS000117317.1	SAMEA104150862	clinical	cd_8_group_23378	cd_4_group_23273	cd_2_group_21466
PDT000451992.1	PDS000117317.1	SAMEA104150863	clinical	cd_8_group_23378	cd_4_group_23273	cd_2_group_21466
PDT000452305.1	PDS000117317.1	SAMEA4743724	clinical	cd_8_group_23378	cd_4_group_23273	cd_2_group_21466
PDT000451947.1	PDS000179906.3	SAMEA104147641	clinical	cd_8_group_23379	cd_4_group_23274	cd_2_group_21467
PDT000469611.1	PDS000179906.3	SAMN11025568	clinical	cd_8_group_23379	cd_4_group_23274	cd_2_group_21467
PDT000351733.1	PDS000076604.959	SAMN09690865	clinical	cd_8_group_2338	-	-
PDT000043122.4	PDS000076604.959	SAMN03168955	clinical	cd_8_group_2338	cd_4_group_2269	cd_2_group_2041
PDT000339570.1	PDS000076604.959	SAMN09522008	clinical	cd_8_group_2338	cd_4_group_2269	cd_2_group_2041
PDT000451968.1	PDS000241216.6	SAMEA104150705	clinical	cd_8_group_23380	cd_4_group_23275	cd_2_group_21468
PDT000451994.1	PDS000241216.6	SAMEA104157523	clinical	cd_8_group_23380	cd_4_group_23275	cd_2_group_21468
PDT000683837.1	PDS000223632.40	SAMEA6513887	NULL	cd_8_group_23381	-	-
PDT000452002.1	PDS000223632.40	SAMEA103956263	clinical	cd_8_group_23381	cd_4_group_23277	-
PDT002658033.1	PDS000223632.40	SAMEA117668220	NULL	cd_8_group_23381	cd_4_group_23277	-
PDT000684461.1	PDS000223632.40	SAMEA6514563	NULL	cd_8_group_23381	cd_4_group_31057	-
PDT000789719.1	PDS000223632.40	SAMEA5670938	NULL	cd_8_group_23381	cd_4_group_31057	-
PDT000452004.1	PDS000026757.511	SAMEA104084176	clinical	cd_8_group_23382	-	-
PDT002231431.1	PDS000026757.511	SAMN42044413	clinical	cd_8_group_23382	cd_4_group_47065	-
PDT001288080.1	PDS000026757.511	SAMN27603363	clinical	cd_8_group_23382	cd_4_group_47065	cd_2_group_44619
PDT001314632.1	PDS000026757.511	SAMN28632776	clinical	cd_8_group_23382	cd_4_group_47065	cd_2_group_44619
PDT000452010.1	PDS000055336.6	SAMEA104196849	clinical	cd_8_group_23383	cd_4_group_23278	cd_2_group_21471
PDT000452016.1	PDS000055336.6	SAMEA104286016	clinical	cd_8_group_23383	cd_4_group_23278	cd_2_group_21471
PDT000452012.1	PDS000117331.1	SAMEA104286012	clinical	cd_8_group_23384	cd_4_group_23279	cd_2_group_21472
PDT000452025.1	PDS000117331.1	SAMEA104286104	clinical	cd_8_group_23384	cd_4_group_23279	cd_2_group_21472
PDT000452032.1	PDS000113861.15	SAMEA104286114	clinical	cd_8_group_23385	-	-
PDT000452226.1	PDS000113861.15	SAMEA104443090	clinical	cd_8_group_23385	-	-
PDT000452033.1	PDS000004540.15	SAMEA104286103	clinical	cd_8_group_23386	cd_4_group_23280	cd_2_group_21473
PDT001009800.1	PDS000004540.15	SAMN18810832	clinical	cd_8_group_23386	cd_4_group_23280	cd_2_group_21473
PDT000452041.1	PDS000027470.88	SAMEA104286702	clinical	cd_8_group_23387	cd_4_group_23281	cd_2_group_21474
PDT000452043.1	PDS000027470.88	SAMEA104286701	clinical	cd_8_group_23387	cd_4_group_23281	cd_2_group_21474
PDT000452050.1	PDS000184138.3	SAMEA104286690	clinical	cd_8_group_23388	cd_4_group_23282	cd_2_group_21475
PDT000452131.1	PDS000184138.3	SAMEA104375943	clinical	cd_8_group_23388	cd_4_group_23282	cd_2_group_21475
PDT000452081.1	PDS000223839.40	SAMEA104348996	clinical	cd_8_group_23389	cd_4_group_23284	cd_2_group_21477
PDT000452103.1	PDS000223839.40	SAMEA104349018	clinical	cd_8_group_23389	cd_4_group_23284	cd_2_group_21477
PDT000452112.1	PDS000223839.40	SAMEA104349028	clinical	cd_8_group_23389	cd_4_group_23284	cd_2_group_21477
PDT000043135.4	PDS000003638.86	SAMN03168964	clinical	cd_8_group_2339	-	-
PDT000052793.2	PDS000003638.86	SAMN03465706	clinical	cd_8_group_2339	-	-
PDT000057266.2	PDS000003638.86	SAMN03477780	clinical	cd_8_group_2339	-	-
PDT000099067.2	PDS000003638.86	SAMN04363141	clinical	cd_8_group_2339	-	-
PDT000325315.1	PDS000003638.86	SAMN09380583	clinical	cd_8_group_2339	-	-
PDT000331015.1	PDS000003638.86	SAMN09433800	clinical	cd_8_group_2339	-	-
PDT000351725.1	PDS000003638.86	SAMN09690860	clinical	cd_8_group_2339	-	-
PDT000381541.1	PDS000003638.86	SAMN10094022	clinical	cd_8_group_2339	-	-
PDT000398949.1	PDS000003638.86	SAMN10343553	clinical	cd_8_group_2339	-	-
PDT000420977.1	PDS000003638.86	SAMN10617095	clinical	cd_8_group_2339	-	-
PDT000476774.1	PDS000003638.86	SAMN11103544	clinical	cd_8_group_2339	-	-
PDT000573504.1	PDS000003638.86	SAMN12629116	clinical	cd_8_group_2339	-	-
PDT001105180.1	PDS000003638.86	SAMN20491200	clinical	cd_8_group_2339	-	-
PDT001128877.1	PDS000003638.86	SAMN21396746	environmental/other	cd_8_group_2339	-	-
PDT001128883.1	PDS000003638.86	SAMN21396749	environmental/other	cd_8_group_2339	-	-
PDT001175678.1	PDS000003638.86	SAMN23167929	clinical	cd_8_group_2339	-	-
PDT001503851.1	PDS000003638.86	SAMN31896624	clinical	cd_8_group_2339	-	-
PDT002095196.1	PDS000003638.86	SAMN40210835	clinical	cd_8_group_2339	-	-
PDT002423699.1	PDS000003638.86	SAMN44339162	clinical	cd_8_group_2339	-	-
PDT002799406.1	PDS000003638.86	SAMN48922431	clinical	cd_8_group_2339	-	-
PDT000311828.2	PDS000003638.86	SAMN09075330	clinical	cd_8_group_2339	cd_4_group_16352	cd_2_group_14824
PDT000336321.1	PDS000003638.86	SAMN09484335	clinical	cd_8_group_2339	cd_4_group_16352	cd_2_group_14824
PDT000803138.2	PDS000003638.86	SAMN15739203	clinical	cd_8_group_2339	cd_4_group_16361	-
PDT000311864.2	PDS000003638.86	SAMN09076389	clinical	cd_8_group_2339	cd_4_group_16361	cd_2_group_14834
PDT000335100.1	PDS000003638.86	SAMN09475932	clinical	cd_8_group_2339	cd_4_group_16361	cd_2_group_14834
PDT000398418.1	PDS000003638.86	SAMN10334999	clinical	cd_8_group_2339	cd_4_group_16361	cd_2_group_19330
PDT000408884.1	PDS000003638.86	SAMN10438991	clinical	cd_8_group_2339	cd_4_group_16361	cd_2_group_19330
PDT000413989.1	PDS000003638.86	SAMN10517806	clinical	cd_8_group_2339	cd_4_group_16361	cd_2_group_19330
PDT000433913.1	PDS000003638.86	SAMN10719926	clinical	cd_8_group_2339	cd_4_group_16361	cd_2_group_19330
PDT000337319.1	PDS000003638.86	SAMN09492383	clinical	cd_8_group_2339	cd_4_group_18207	-
PDT001163707.1	PDS000003638.86	SAMN22608329	clinical	cd_8_group_2339	cd_4_group_18207	-
PDT000383230.1	PDS000003638.86	SAMN10104794	clinical	cd_8_group_2339	cd_4_group_20328	cd_2_group_18657
PDT000464646.1	PDS000003638.86	SAMN10905051	clinical	cd_8_group_2339	cd_4_group_20328	cd_2_group_18657
PDT000814090.1	PDS000003638.86	SAMN15825416	clinical	cd_8_group_2339	cd_4_group_20328	cd_2_group_32007
PDT000821955.1	PDS000003638.86	SAMN15902312	clinical	cd_8_group_2339	cd_4_group_20328	cd_2_group_32007
PDT000395743.1	PDS000003638.86	SAMN10282755	clinical	cd_8_group_2339	cd_4_group_20924	cd_2_group_19224
PDT000403509.1	PDS000003638.86	SAMN10389295	clinical	cd_8_group_2339	cd_4_group_20924	cd_2_group_19224
PDT000464780.1	PDS000003638.86	SAMN10905537	clinical	cd_8_group_2339	cd_4_group_20924	cd_2_group_19224
PDT000395803.1	PDS000003638.86	SAMN10282828	clinical	cd_8_group_2339	cd_4_group_20929	cd_2_group_19230
PDT001104735.1	PDS000003638.86	SAMN20606933	clinical	cd_8_group_2339	cd_4_group_20929	cd_2_group_19230
PDT002426220.1	PDS000003638.86	SAMN44371680	clinical	cd_8_group_2339	cd_4_group_27969	-
PDT000601161.1	PDS000003638.86	SAMN12915077	clinical	cd_8_group_2339	cd_4_group_27969	cd_2_group_25930
PDT000869907.1	PDS000003638.86	SAMN16571787	clinical	cd_8_group_2339	cd_4_group_27969	cd_2_group_25930
PDT002221639.1	PDS000003638.86	SAMN41941177	clinical	cd_8_group_2339	cd_4_group_27969	cd_2_group_25930
PDT000830255.1	PDS000003638.86	SAMN16068316	clinical	cd_8_group_2339	cd_4_group_34641	cd_2_group_32432
PDT000835182.1	PDS000003638.86	SAMN16119293	clinical	cd_8_group_2339	cd_4_group_34641	cd_2_group_32432
PDT001183318.1	PDS000003638.86	SAMN23390892	clinical	cd_8_group_2339	cd_4_group_44657	cd_2_group_42188
PDT002181955.1	PDS000003638.86	SAMN41575820	clinical	cd_8_group_2339	cd_4_group_44657	cd_2_group_42188
PDT002547774.1	PDS000003638.86	SAMN45955690	clinical	cd_8_group_2339	cd_4_group_62707	-
PDT002164755.1	PDS000003638.86	SAMN41386268	clinical	cd_8_group_2339	cd_4_group_62707	cd_2_group_61116
PDT002171794.1	PDS000003638.86	SAMN41453056	clinical	cd_8_group_2339	cd_4_group_62707	cd_2_group_61116
PDT002192319.1	PDS000003638.86	SAMN41724994	clinical	cd_8_group_2339	cd_4_group_63215	-
PDT002178172.1	PDS000003638.86	SAMN41537535	clinical	cd_8_group_2339	cd_4_group_63215	cd_2_group_61662
PDT002189383.1	PDS000003638.86	SAMN41679924	clinical	cd_8_group_2339	cd_4_group_63215	cd_2_group_61662
PDT002195803.1	PDS000003638.86	SAMN41752665	clinical	cd_8_group_2339	cd_4_group_63342	-
PDT002182875.1	PDS000003638.86	SAMN41596122	clinical	cd_8_group_2339	cd_4_group_63342	cd_2_group_61812
PDT002183003.1	PDS000003638.86	SAMN41596221	clinical	cd_8_group_2339	cd_4_group_63342	cd_2_group_61812
PDT002184624.1	PDS000003638.86	SAMN41630014	clinical	cd_8_group_2339	cd_4_group_63430	cd_2_group_61910
PDT002188607.1	PDS000003638.86	SAMN41661071	clinical	cd_8_group_2339	cd_4_group_63430	cd_2_group_61910
PDT000471256.1	PDS000003638.86	SAMN11042206	clinical	cd_8_group_2339	cd_4_group_8605	-
PDT000180303.2	PDS000003638.86	SAMN06248046	clinical	cd_8_group_2339	cd_4_group_8605	cd_2_group_7752
PDT000420963.1	PDS000003638.86	SAMN10617098	clinical	cd_8_group_2339	cd_4_group_8605	cd_2_group_7752
PDT000452937.1	PDS000003638.86	SAMN10823839	clinical	cd_8_group_2339	cd_4_group_8605	cd_2_group_7752
PDT000452099.1	PDS000117330.1	SAMEA104349014	clinical	cd_8_group_23390	cd_4_group_23285	-
PDT000452139.1	PDS000117330.1	SAMEA104375951	clinical	cd_8_group_23390	cd_4_group_23285	-
PDT000452149.1	PDS000223839.40	SAMEA104375961	clinical	cd_8_group_23391	cd_4_group_23286	cd_2_group_21482
PDT000459929.1	PDS000223839.40	SAMN10882238	clinical	cd_8_group_23391	cd_4_group_23286	cd_2_group_21482
PDT000452156.1	PDS000096798.302	SAMEA104375995	clinical	cd_8_group_23392	cd_4_group_23287	cd_2_group_21483
PDT000452161.1	PDS000096798.302	SAMEA104376000	clinical	cd_8_group_23392	cd_4_group_23287	cd_2_group_21483
PDT000452171.1	PDS000241216.6	SAMEA104376010	clinical	cd_8_group_23393	cd_4_group_23288	cd_2_group_21485
PDT000452172.1	PDS000241216.6	SAMEA104376011	clinical	cd_8_group_23393	cd_4_group_23288	cd_2_group_21485
PDT000452180.1	PDS000241216.6	SAMEA104400007	clinical	cd_8_group_23393	cd_4_group_23288	cd_2_group_21485
PDT000452206.1	PDS000241216.6	SAMEA104419889	clinical	cd_8_group_23393	cd_4_group_23288	cd_2_group_21485
PDT000452203.1	PDS000013721.40	SAMEA104419886	clinical	cd_8_group_23394	cd_4_group_23289	cd_2_group_21486
PDT000469507.1	PDS000013721.40	SAMN11024494	clinical	cd_8_group_23394	cd_4_group_23289	cd_2_group_21486
PDT000757093.1	PDS000013721.40	SAMN14860984	clinical	cd_8_group_23394	cd_4_group_23289	cd_2_group_21486
PDT000758555.1	PDS000013721.40	SAMN14862148	clinical	cd_8_group_23394	cd_4_group_23289	cd_2_group_21486
PDT000759227.1	PDS000013721.40	SAMN14862974	clinical	cd_8_group_23394	cd_4_group_23289	cd_2_group_21486
PDT000759533.1	PDS000013721.40	SAMN14863404	clinical	cd_8_group_23394	cd_4_group_23289	cd_2_group_21486
PDT000452281.1	PDS000042493.2	SAMEA4680272	clinical	cd_8_group_23395	cd_4_group_23291	cd_2_group_21489
PDT000452288.1	PDS000042493.2	SAMEA4730699	clinical	cd_8_group_23395	cd_4_group_23291	cd_2_group_21489
PDT000458107.1	PDS000042493.2	SAMN10867039	clinical	cd_8_group_23395	cd_4_group_23291	cd_2_group_21489
PDT001654695.1	PDS000044967.26	SAMN33688927	clinical	cd_8_group_23396	-	-
PDT002164538.1	PDS000044967.26	SAMN41396348	clinical	cd_8_group_23396	-	-
PDT002189371.1	PDS000044967.26	SAMN41679887	clinical	cd_8_group_23396	-	-
PDT000452287.1	PDS000044967.26	SAMEA4708255	clinical	cd_8_group_23396	cd_4_group_23292	cd_2_group_21490
PDT000491629.1	PDS000044967.26	SAMN11457947	clinical	cd_8_group_23396	cd_4_group_23292	cd_2_group_21490
PDT000536854.1	PDS000044967.26	SAMN12174335	clinical	cd_8_group_23396	cd_4_group_23292	cd_2_group_21490
PDT000620353.1	PDS000044967.26	SAMN13154232	clinical	cd_8_group_23396	cd_4_group_23292	cd_2_group_26632
PDT000621373.1	PDS000044967.26	SAMN13173970	clinical	cd_8_group_23396	cd_4_group_23292	cd_2_group_26632
PDT001293396.1	PDS000044967.26	SAMN27754218	clinical	cd_8_group_23396	cd_4_group_47196	cd_2_group_44768
PDT001424528.1	PDS000044967.26	SAMN30924174	clinical	cd_8_group_23396	cd_4_group_47196	cd_2_group_44768
PDT001514031.1	PDS000044967.26	SAMN32058408	clinical	cd_8_group_23396	cd_4_group_47196	cd_2_group_44768
PDT002077362.2	PDS000044967.26	SAMN39843067	environmental/other	cd_8_group_23396	cd_4_group_47196	cd_2_group_44768
PDT002077363.2	PDS000044967.26	SAMN39843066	environmental/other	cd_8_group_23396	cd_4_group_47196	cd_2_group_44768
PDT002077364.1	PDS000044967.26	SAMN39843065	environmental/other	cd_8_group_23396	cd_4_group_47196	cd_2_group_44768
PDT002119799.1	PDS000044967.26	SAMN40559855	clinical	cd_8_group_23396	cd_4_group_47196	cd_2_group_60052
PDT002119847.1	PDS000044967.26	SAMN40559920	clinical	cd_8_group_23396	cd_4_group_47196	cd_2_group_60052
PDT002210897.1	PDS000044967.26	SAMN41862520	clinical	cd_8_group_23396	cd_4_group_47196	cd_2_group_62480
PDT002214611.1	PDS000044967.26	SAMN41883976	clinical	cd_8_group_23396	cd_4_group_47196	cd_2_group_62480
PDT002095963.1	PDS000044967.26	SAMN40219470	clinical	cd_8_group_23396	cd_4_group_61470	cd_2_group_59725
PDT002097097.1	PDS000044967.26	SAMN40231990	clinical	cd_8_group_23396	cd_4_group_61470	cd_2_group_59725
PDT002493628.1	PDS000044967.26	SAMN45034560	clinical	cd_8_group_23396	cd_4_group_68608	cd_2_group_67536
PDT002552859.1	PDS000044967.26	SAMN46043062	clinical	cd_8_group_23396	cd_4_group_68608	cd_2_group_67536
PDT000452291.1	PDS000190044.2	SAMEA4730702	clinical	cd_8_group_23397	-	-
PDT002277928.1	PDS000190044.2	SAMN42350233	clinical	cd_8_group_23397	-	-
PDT002428505.1	PDS000190044.2	SAMN44422660	clinical	cd_8_group_23397	-	-
PDT000452312.1	PDS000185606.187	SAMEA4743732	clinical	cd_8_group_23398	-	-
PDT001090013.1	PDS000185606.187	SAMN20239027	clinical	cd_8_group_23398	-	-
PDT002541393.1	PDS000185606.187	SAMN45641635	NULL	cd_8_group_23398	-	-
PDT001089989.1	PDS000185606.187	SAMN20239049	clinical	cd_8_group_23398	cd_4_group_41123	-
PDT001359980.1	PDS000185606.187	SAMN29681465	clinical	cd_8_group_23398	cd_4_group_41123	-
PDT001089979.1	PDS000185606.187	SAMN20239024	clinical	cd_8_group_23398	cd_4_group_41123	cd_2_group_38769
PDT001089996.1	PDS000185606.187	SAMN20239043	clinical	cd_8_group_23398	cd_4_group_41123	cd_2_group_38769
PDT001090007.1	PDS000185606.187	SAMN20239033	clinical	cd_8_group_23398	cd_4_group_41123	cd_2_group_38769
PDT001359958.3	PDS000185606.187	SAMN29681296	clinical	cd_8_group_23398	cd_4_group_41123	cd_2_group_38769
PDT000452335.1	PDS000040897.10	SAMEA4852587	clinical	cd_8_group_23399	-	-
PDT002503227.1	PDS000040897.10	SAMN45107053	environmental/other	cd_8_group_23399	-	-
PDT000001515.2	PDS000031761.2	SAMN02345347	environmental/other	cd_8_group_234	-	-
PDT000040326.4	PDS000031761.2	SAMN02847519	environmental/other	cd_8_group_234	-	-
PDT000043140.4	PDS000185595.76	SAMN03168971	clinical	cd_8_group_2340	-	-
PDT000099899.2	PDS000185595.76	SAMN04364048	clinical	cd_8_group_2340	-	-
PDT000052724.2	PDS000185595.76	SAMN03465636	clinical	cd_8_group_2340	cd_4_group_2867	cd_2_group_2528
PDT000053028.2	PDS000185595.76	SAMN03465947	clinical	cd_8_group_2340	cd_4_group_2867	cd_2_group_2528
PDT000099593.2	PDS000185595.76	SAMN04363740	clinical	cd_8_group_2340	cd_4_group_2867	cd_2_group_2528
PDT000055937.2	PDS000185595.76	SAMN03476420	clinical	cd_8_group_2340	cd_4_group_2867	cd_2_group_3272
PDT000056194.2	PDS000185595.76	SAMN03476677	clinical	cd_8_group_2340	cd_4_group_2867	cd_2_group_3272
PDT000057631.2	PDS000185595.76	SAMN03478146	clinical	cd_8_group_2340	cd_4_group_3952	cd_2_group_3515
PDT000058700.2	PDS000185595.76	SAMN03479225	environmental/other	cd_8_group_2340	cd_4_group_3952	cd_2_group_3515
PDT000059785.2	PDS000185595.76	SAMN03480249	environmental/other	cd_8_group_2340	cd_4_group_3952	cd_2_group_3515
PDT000203795.2	PDS000185595.76	SAMN03840891	clinical	cd_8_group_2340	cd_4_group_3952	cd_2_group_3515
PDT000203798.2	PDS000185595.76	SAMN03840884	environmental/other	cd_8_group_2340	cd_4_group_3952	cd_2_group_3515
PDT000203799.2	PDS000185595.76	SAMN03840890	environmental/other	cd_8_group_2340	cd_4_group_3952	cd_2_group_3515
PDT000452352.1	PDS000065758.1566	SAMEA5048181	clinical	cd_8_group_23400	-	-
PDT000453984.1	PDS000065758.1566	SAMN10827303	clinical	cd_8_group_23400	-	-
PDT000452382.1	PDS000042309.3	SAMN10816063	clinical	cd_8_group_23401	cd_4_group_23297	cd_2_group_21494
PDT001950921.1	PDS000042309.3	SAMN37822016	clinical	cd_8_group_23401	cd_4_group_23297	cd_2_group_21494
PDT001951194.1	PDS000042309.3	SAMN37822027	clinical	cd_8_group_23401	cd_4_group_23297	cd_2_group_21494
PDT000671038.1	PDS000001953.502	SAMN13925114	clinical	cd_8_group_23402	-	-
PDT000452388.1	PDS000001953.502	SAMN10816089	clinical	cd_8_group_23402	cd_4_group_23298	cd_2_group_21496
PDT000855014.1	PDS000001953.502	SAMN16364232	clinical	cd_8_group_23402	cd_4_group_23298	cd_2_group_21496
PDT000452393.1	PDS000043137.12	SAMN10816079	clinical	cd_8_group_23403	cd_4_group_23299	cd_2_group_21497
PDT000464877.1	PDS000043137.12	SAMN10907549	clinical	cd_8_group_23403	cd_4_group_23299	cd_2_group_21497
PDT000466308.1	PDS000043137.12	SAMN10959332	clinical	cd_8_group_23403	cd_4_group_23299	cd_2_group_21497
PDT000481620.1	PDS000043137.12	SAMN11244193	clinical	cd_8_group_23403	cd_4_group_23299	cd_2_group_21497
PDT000484225.1	PDS000043137.12	SAMN11290924	clinical	cd_8_group_23403	cd_4_group_23299	cd_2_group_21497
PDT000519474.1	PDS000043137.12	SAMN12009571	clinical	cd_8_group_23403	cd_4_group_23299	cd_2_group_21497
PDT000527281.1	PDS000043137.12	SAMN12114135	clinical	cd_8_group_23403	cd_4_group_23299	cd_2_group_21497
PDT000542826.1	PDS000043137.12	SAMN12265883	clinical	cd_8_group_23403	cd_4_group_23299	cd_2_group_21497
PDT000546488.1	PDS000043137.12	SAMN12324706	clinical	cd_8_group_23403	cd_4_group_23299	cd_2_group_21497
PDT000546903.1	PDS000043137.12	SAMN12326900	clinical	cd_8_group_23403	cd_4_group_23299	cd_2_group_21497
PDT000549052.1	PDS000043137.12	SAMN12356541	clinical	cd_8_group_23403	cd_4_group_23299	cd_2_group_21497
PDT000573374.1	PDS000043137.12	SAMN12629092	clinical	cd_8_group_23403	cd_4_group_23299	cd_2_group_21497
PDT000599193.1	PDS000043137.12	SAMN12900744	clinical	cd_8_group_23403	cd_4_group_23299	cd_2_group_21497
PDT001104093.1	PDS000043137.12	SAMN20603456	clinical	cd_8_group_23403	cd_4_group_23299	cd_2_group_21497
PDT000452444.1	PDS000205557.19	SAMN10817077	clinical	cd_8_group_23404	cd_4_group_23301	cd_2_group_21501
PDT001104047.1	PDS000205557.19	SAMN20603411	clinical	cd_8_group_23404	cd_4_group_23301	cd_2_group_21501
PDT000452473.1	PDS000023311.11	SAMN10817130	clinical	cd_8_group_23405	cd_4_group_23302	-
PDT001950012.1	PDS000023311.11	SAMN37820364	clinical	cd_8_group_23405	cd_4_group_23302	-
PDT000452492.1	PDS000042460.4	SAMEA1712488	clinical	cd_8_group_23406	cd_4_group_23303	-
PDT000452531.1	PDS000042460.4	SAMEA1712248	clinical	cd_8_group_23406	cd_4_group_23303	-
PDT001416561.1	PDS000042460.4	SAMEA7131093	NULL	cd_8_group_23406	cd_4_group_23303	-
PDT000452496.1	PDS000074062.26	SAMEA1712313	clinical	cd_8_group_23407	cd_4_group_23305	-
PDT000452510.1	PDS000074062.26	SAMEA1712356	clinical	cd_8_group_23407	cd_4_group_23305	-
PDT000452498.1	PDS000218746.13	SAMEA1712213	clinical	cd_8_group_23408	-	-
PDT000452535.1	PDS000218746.13	SAMEA1712318	clinical	cd_8_group_23408	cd_4_group_23317	-
PDT000452538.1	PDS000218746.13	SAMEA1712360	clinical	cd_8_group_23408	cd_4_group_23317	-
PDT000452501.1	PDS000042312.1	SAMEA1712257	clinical	cd_8_group_23409	cd_4_group_23306	cd_2_group_21503
PDT000452553.1	PDS000042312.1	SAMEA1712296	clinical	cd_8_group_23409	cd_4_group_23306	cd_2_group_21503
PDT000043142.4	PDS000031482.1	SAMN03168973	environmental/other	cd_8_group_2341	cd_4_group_2271	cd_2_group_2042
PDT000057837.2	PDS000031482.1	SAMN03478913	environmental/other	cd_8_group_2341	cd_4_group_2271	cd_2_group_2042
PDT000452507.1	PDS000118560.1	SAMEA1712495	NULL	cd_8_group_23410	cd_4_group_23310	cd_2_group_21508
PDT001416562.1	PDS000118560.1	SAMEA7131094	NULL	cd_8_group_23410	cd_4_group_23310	cd_2_group_21508
PDT000452511.1	PDS000042297.1	SAMEA1712443	NULL	cd_8_group_23411	cd_4_group_23311	cd_2_group_21509
PDT000452562.1	PDS000042297.1	SAMEA1712449	NULL	cd_8_group_23411	cd_4_group_23311	cd_2_group_21509
PDT000452512.1	PDS000042436.1	SAMEA1712402	NULL	cd_8_group_23412	cd_4_group_23312	cd_2_group_21510
PDT000452514.1	PDS000042436.1	SAMEA1712291	NULL	cd_8_group_23412	cd_4_group_23312	cd_2_group_21510
PDT000452515.1	PDS000218746.13	SAMEA1712303	clinical	cd_8_group_23413	-	-
PDT000452528.1	PDS000218746.13	SAMEA1712223	clinical	cd_8_group_23413	-	-
PDT000452555.1	PDS000218746.13	SAMEA1712253	clinical	cd_8_group_23413	-	-
PDT000452518.1	PDS000218746.13	SAMEA1712214	clinical	cd_8_group_23413	cd_4_group_23314	-
PDT000452565.1	PDS000218746.13	SAMEA1712419	clinical	cd_8_group_23413	cd_4_group_23314	-
PDT001155981.1	PDS000218746.13	SAMEA6144841	NULL	cd_8_group_23413	cd_4_group_23314	-
PDT001163836.1	PDS000218746.13	SAMEA6147623	NULL	cd_8_group_23413	cd_4_group_23314	-
PDT000452521.1	PDS000218746.13	SAMEA1712500	clinical	cd_8_group_23414	cd_4_group_23315	cd_2_group_21512
PDT000452571.1	PDS000218746.13	SAMEA1712348	clinical	cd_8_group_23414	cd_4_group_23315	cd_2_group_21512
PDT000452561.1	PDS000218746.13	SAMEA1712502	clinical	cd_8_group_23414	cd_4_group_23315	cd_2_group_21516
PDT000452563.1	PDS000218746.13	SAMEA1712382	clinical	cd_8_group_23414	cd_4_group_23315	cd_2_group_21516
PDT000452523.1	PDS000074062.26	SAMEA1712429	clinical	cd_8_group_23415	cd_4_group_23316	cd_2_group_21513
PDT000452567.1	PDS000074062.26	SAMEA1712394	clinical	cd_8_group_23415	cd_4_group_23316	cd_2_group_21513
PDT000452556.1	PDS000218746.13	SAMEA1712247	clinical	cd_8_group_23416	-	-
PDT000452536.1	PDS000218746.13	SAMEA1712398	clinical	cd_8_group_23416	cd_4_group_23318	-
PDT000452564.1	PDS000218746.13	SAMEA1712355	clinical	cd_8_group_23416	cd_4_group_23318	-
PDT000452574.1	PDS000218746.13	SAMEA1712294	clinical	cd_8_group_23417	-	-
PDT001155821.1	PDS000218746.13	SAMEA6144848	NULL	cd_8_group_23417	cd_4_group_43707	cd_2_group_41312
PDT001158786.1	PDS000218746.13	SAMEA6147603	NULL	cd_8_group_23417	cd_4_group_43707	cd_2_group_41312
PDT000452604.1	PDS000097395.9	SAMEA1712417	clinical	cd_8_group_23418	cd_4_group_23319	-
PDT000452640.1	PDS000097395.9	SAMEA1712320	clinical	cd_8_group_23418	cd_4_group_23319	-
PDT000452655.1	PDS000097395.9	SAMEA1712242	clinical	cd_8_group_23418	cd_4_group_23319	-
PDT000452587.1	PDS000097395.9	SAMEA1712475	clinical	cd_8_group_23418	cd_4_group_23319	cd_2_group_21517
PDT000452589.1	PDS000097395.9	SAMEA1712363	clinical	cd_8_group_23418	cd_4_group_23319	cd_2_group_21517
PDT000452592.1	PDS000097395.9	SAMEA1712387	clinical	cd_8_group_23418	cd_4_group_23319	cd_2_group_21517
PDT000452593.1	PDS000097395.9	SAMEA1712310	clinical	cd_8_group_23418	cd_4_group_23319	cd_2_group_21517
PDT000452595.1	PDS000097395.9	SAMEA1712337	clinical	cd_8_group_23418	cd_4_group_23319	cd_2_group_21517
PDT000452596.1	PDS000097395.9	SAMEA1712259	clinical	cd_8_group_23418	cd_4_group_23319	cd_2_group_21517
PDT000452598.1	PDS000097395.9	SAMEA1712219	clinical	cd_8_group_23418	cd_4_group_23319	cd_2_group_21517
PDT000452600.1	PDS000097395.9	SAMEA1712486	clinical	cd_8_group_23418	cd_4_group_23319	cd_2_group_21517
PDT000452602.1	PDS000097395.9	SAMEA1712460	clinical	cd_8_group_23418	cd_4_group_23319	cd_2_group_21517
PDT000452605.1	PDS000097395.9	SAMEA1712414	clinical	cd_8_group_23418	cd_4_group_23319	cd_2_group_21517
PDT000452606.1	PDS000097395.9	SAMEA1712404	clinical	cd_8_group_23418	cd_4_group_23319	cd_2_group_21517
PDT000452610.1	PDS000097395.9	SAMEA1712342	clinical	cd_8_group_23418	cd_4_group_23319	cd_2_group_21517
PDT000452611.1	PDS000097395.9	SAMEA1712325	clinical	cd_8_group_23418	cd_4_group_23319	cd_2_group_21517
PDT000452612.1	PDS000097395.9	SAMEA1712306	clinical	cd_8_group_23418	cd_4_group_23319	cd_2_group_21517
PDT000452613.1	PDS000097395.9	SAMEA1712281	clinical	cd_8_group_23418	cd_4_group_23319	cd_2_group_21517
PDT000452614.1	PDS000097395.9	SAMEA1712270	clinical	cd_8_group_23418	cd_4_group_23319	cd_2_group_21517
PDT000452616.1	PDS000097395.9	SAMEA1712224	clinical	cd_8_group_23418	cd_4_group_23319	cd_2_group_21517
PDT000452617.1	PDS000097395.9	SAMEA1712246	clinical	cd_8_group_23418	cd_4_group_23319	cd_2_group_21517
PDT000452618.1	PDS000097395.9	SAMEA1712266	clinical	cd_8_group_23418	cd_4_group_23319	cd_2_group_21517
PDT000452619.1	PDS000097395.9	SAMEA1712211	clinical	cd_8_group_23418	cd_4_group_23319	cd_2_group_21517
PDT000452621.1	PDS000097395.9	SAMEA1712237	clinical	cd_8_group_23418	cd_4_group_23319	cd_2_group_21517
PDT000452622.1	PDS000097395.9	SAMEA1712324	clinical	cd_8_group_23418	cd_4_group_23319	cd_2_group_21517
PDT000452625.1	PDS000097395.9	SAMEA1712299	clinical	cd_8_group_23418	cd_4_group_23319	cd_2_group_21517
PDT000452627.1	PDS000097395.9	SAMEA1712375	clinical	cd_8_group_23418	cd_4_group_23319	cd_2_group_21517
PDT000452630.1	PDS000097395.9	SAMEA1712484	clinical	cd_8_group_23418	cd_4_group_23319	cd_2_group_21517
PDT000452635.1	PDS000097395.9	SAMEA1712225	clinical	cd_8_group_23418	cd_4_group_23319	cd_2_group_21517
PDT000452636.1	PDS000097395.9	SAMEA1712262	clinical	cd_8_group_23418	cd_4_group_23319	cd_2_group_21517
PDT000452637.1	PDS000097395.9	SAMEA1712315	clinical	cd_8_group_23418	cd_4_group_23319	cd_2_group_21517
PDT000452638.1	PDS000097395.9	SAMEA1712282	clinical	cd_8_group_23418	cd_4_group_23319	cd_2_group_21517
PDT000452641.1	PDS000097395.9	SAMEA1712379	clinical	cd_8_group_23418	cd_4_group_23319	cd_2_group_21517
PDT000452642.1	PDS000097395.9	SAMEA1712372	clinical	cd_8_group_23418	cd_4_group_23319	cd_2_group_21517
PDT000452643.1	PDS000097395.9	SAMEA1712353	clinical	cd_8_group_23418	cd_4_group_23319	cd_2_group_21517
PDT000452644.1	PDS000097395.9	SAMEA1712421	clinical	cd_8_group_23418	cd_4_group_23319	cd_2_group_21517
PDT000452646.1	PDS000097395.9	SAMEA1712442	clinical	cd_8_group_23418	cd_4_group_23319	cd_2_group_21517
PDT000452648.1	PDS000097395.9	SAMEA1712380	clinical	cd_8_group_23418	cd_4_group_23319	cd_2_group_21517
PDT000452650.1	PDS000097395.9	SAMEA1712322	clinical	cd_8_group_23418	cd_4_group_23319	cd_2_group_21517
PDT000452654.1	PDS000097395.9	SAMEA1712264	clinical	cd_8_group_23418	cd_4_group_23319	cd_2_group_21517
PDT000452658.1	PDS000097395.9	SAMEA1712472	clinical	cd_8_group_23418	cd_4_group_23319	cd_2_group_21517
PDT000452659.1	PDS000097395.9	SAMEA1712491	clinical	cd_8_group_23418	cd_4_group_23319	cd_2_group_21517
PDT000452623.1	PDS000097395.9	SAMEA1712336	clinical	cd_8_group_23418	cd_4_group_23319	cd_2_group_21520
PDT000452633.1	PDS000097395.9	SAMEA1712446	clinical	cd_8_group_23418	cd_4_group_23319	cd_2_group_21520
PDT000452609.1	PDS000097395.9	SAMEA1712351	clinical	cd_8_group_23418	cd_4_group_23320	-
PDT000452588.1	PDS000097395.9	SAMEA1712373	clinical	cd_8_group_23418	cd_4_group_23320	cd_2_group_21518
PDT000452591.1	PDS000097395.9	SAMEA1712411	clinical	cd_8_group_23418	cd_4_group_23320	cd_2_group_21518
PDT000452594.1	PDS000097395.9	SAMEA1712321	clinical	cd_8_group_23418	cd_4_group_23320	cd_2_group_21518
PDT000452597.1	PDS000097395.9	SAMEA1712232	clinical	cd_8_group_23418	cd_4_group_23320	cd_2_group_21518
PDT000452629.1	PDS000097395.9	SAMEA1712509	clinical	cd_8_group_23418	cd_4_group_23320	cd_2_group_21518
PDT000452631.1	PDS000097395.9	SAMEA1712482	clinical	cd_8_group_23418	cd_4_group_23320	cd_2_group_21518
PDT000452632.1	PDS000097395.9	SAMEA1712459	clinical	cd_8_group_23418	cd_4_group_23320	cd_2_group_21518
PDT000452647.1	PDS000097395.9	SAMEA1712366	clinical	cd_8_group_23418	cd_4_group_23320	cd_2_group_21518
PDT000452649.1	PDS000097395.9	SAMEA1712343	clinical	cd_8_group_23418	cd_4_group_23320	cd_2_group_21518
PDT000452651.1	PDS000097395.9	SAMEA1712314	clinical	cd_8_group_23418	cd_4_group_23321	-
PDT000452590.1	PDS000097395.9	SAMEA1712433	clinical	cd_8_group_23418	cd_4_group_23321	cd_2_group_21519
PDT000452599.1	PDS000097395.9	SAMEA1712507	clinical	cd_8_group_23418	cd_4_group_23321	cd_2_group_21519
PDT000452601.1	PDS000097395.9	SAMEA1712474	clinical	cd_8_group_23418	cd_4_group_23321	cd_2_group_21519
PDT000452603.1	PDS000097395.9	SAMEA1712448	clinical	cd_8_group_23418	cd_4_group_23321	cd_2_group_21519
PDT000452607.1	PDS000097395.9	SAMEA1712383	clinical	cd_8_group_23418	cd_4_group_23321	cd_2_group_21519
PDT000452608.1	PDS000097395.9	SAMEA1712365	clinical	cd_8_group_23418	cd_4_group_23321	cd_2_group_21519
PDT000452615.1	PDS000097395.9	SAMEA1712272	clinical	cd_8_group_23418	cd_4_group_23321	cd_2_group_21519
PDT000452620.1	PDS000097395.9	SAMEA1712216	clinical	cd_8_group_23418	cd_4_group_23321	cd_2_group_21519
PDT000452624.1	PDS000097395.9	SAMEA1712284	clinical	cd_8_group_23418	cd_4_group_23321	cd_2_group_21519
PDT000452626.1	PDS000097395.9	SAMEA1712389	clinical	cd_8_group_23418	cd_4_group_23321	cd_2_group_21519
PDT000452634.1	PDS000097395.9	SAMEA1712210	clinical	cd_8_group_23418	cd_4_group_23321	cd_2_group_21519
PDT000452652.1	PDS000097395.9	SAMEA1712298	clinical	cd_8_group_23418	cd_4_group_23321	cd_2_group_21519
PDT000452656.1	PDS000097395.9	SAMEA1712447	clinical	cd_8_group_23418	cd_4_group_23321	cd_2_group_21519
PDT000452657.1	PDS000097395.9	SAMEA1712456	clinical	cd_8_group_23418	cd_4_group_23321	cd_2_group_21519
PDT000452645.1	PDS000097395.9	SAMEA1712406	clinical	cd_8_group_23418	cd_4_group_23323	cd_2_group_21522
PDT000452653.1	PDS000097395.9	SAMEA1712283	clinical	cd_8_group_23418	cd_4_group_23323	cd_2_group_21522
PDT001302917.1	PDS000097395.9	SAMEA6647061	NULL	cd_8_group_23418	cd_4_group_47443	cd_2_group_45037
PDT001302930.1	PDS000097395.9	SAMEA6647119	NULL	cd_8_group_23418	cd_4_group_47443	cd_2_group_45037
PDT001252047.1	PDS000002868.45	SAMEA5233246	NULL	cd_8_group_23419	cd_4_group_23322	-
PDT001252086.2	PDS000002868.45	SAMEA5233270	NULL	cd_8_group_23419	cd_4_group_23322	-
PDT001252087.2	PDS000002868.45	SAMEA5233271	NULL	cd_8_group_23419	cd_4_group_23322	-
PDT001252097.2	PDS000002868.45	SAMEA5233281	NULL	cd_8_group_23419	cd_4_group_23322	-
PDT001252127.1	PDS000002868.45	SAMEA5233326	NULL	cd_8_group_23419	cd_4_group_23322	-
PDT000452639.1	PDS000002868.45	SAMEA1712335	NULL	cd_8_group_23419	cd_4_group_23322	cd_2_group_21521
PDT000908427.1	PDS000002868.45	SAMEA104034283	NULL	cd_8_group_23419	cd_4_group_23322	cd_2_group_21521
PDT001252004.1	PDS000002868.45	SAMEA5233203	NULL	cd_8_group_23419	cd_4_group_23322	cd_2_group_21521
PDT001252011.1	PDS000002868.45	SAMEA5233210	NULL	cd_8_group_23419	cd_4_group_23322	cd_2_group_21521
PDT001252012.1	PDS000002868.45	SAMEA5233211	NULL	cd_8_group_23419	cd_4_group_23322	cd_2_group_21521
PDT001252013.1	PDS000002868.45	SAMEA5233212	NULL	cd_8_group_23419	cd_4_group_23322	cd_2_group_21521
PDT001252014.1	PDS000002868.45	SAMEA5233213	NULL	cd_8_group_23419	cd_4_group_23322	cd_2_group_21521
PDT001252015.1	PDS000002868.45	SAMEA5233214	NULL	cd_8_group_23419	cd_4_group_23322	cd_2_group_21521
PDT001252021.1	PDS000002868.45	SAMEA5233220	NULL	cd_8_group_23419	cd_4_group_23322	cd_2_group_21521
PDT001252022.1	PDS000002868.45	SAMEA5233221	NULL	cd_8_group_23419	cd_4_group_23322	cd_2_group_21521
PDT001252024.1	PDS000002868.45	SAMEA5233223	NULL	cd_8_group_23419	cd_4_group_23322	cd_2_group_21521
PDT001252026.1	PDS000002868.45	SAMEA5233225	NULL	cd_8_group_23419	cd_4_group_23322	cd_2_group_21521
PDT001252027.1	PDS000002868.45	SAMEA5233226	NULL	cd_8_group_23419	cd_4_group_23322	cd_2_group_21521
PDT001252028.1	PDS000002868.45	SAMEA5233227	NULL	cd_8_group_23419	cd_4_group_23322	cd_2_group_21521
PDT001252030.1	PDS000002868.45	SAMEA5233229	NULL	cd_8_group_23419	cd_4_group_23322	cd_2_group_21521
PDT001252031.1	PDS000002868.45	SAMEA5233230	NULL	cd_8_group_23419	cd_4_group_23322	cd_2_group_21521
PDT001252032.1	PDS000002868.45	SAMEA5233231	NULL	cd_8_group_23419	cd_4_group_23322	cd_2_group_21521
PDT001252033.1	PDS000002868.45	SAMEA5233232	NULL	cd_8_group_23419	cd_4_group_23322	cd_2_group_21521
PDT001252034.1	PDS000002868.45	SAMEA5233233	NULL	cd_8_group_23419	cd_4_group_23322	cd_2_group_21521
PDT001252035.1	PDS000002868.45	SAMEA5233234	NULL	cd_8_group_23419	cd_4_group_23322	cd_2_group_21521
PDT001252036.1	PDS000002868.45	SAMEA5233235	NULL	cd_8_group_23419	cd_4_group_23322	cd_2_group_21521
PDT001252037.1	PDS000002868.45	SAMEA5233236	NULL	cd_8_group_23419	cd_4_group_23322	cd_2_group_21521
PDT001252038.1	PDS000002868.45	SAMEA5233237	NULL	cd_8_group_23419	cd_4_group_23322	cd_2_group_21521
PDT001252046.1	PDS000002868.45	SAMEA5233245	NULL	cd_8_group_23419	cd_4_group_23322	cd_2_group_21521
PDT001252048.1	PDS000002868.45	SAMEA5233247	NULL	cd_8_group_23419	cd_4_group_23322	cd_2_group_21521
PDT001252049.1	PDS000002868.45	SAMEA5233248	NULL	cd_8_group_23419	cd_4_group_23322	cd_2_group_21521
PDT001252057.1	PDS000002868.45	SAMEA5233256	NULL	cd_8_group_23419	cd_4_group_23322	cd_2_group_21521
PDT001252064.2	PDS000002868.45	SAMEA5233293	NULL	cd_8_group_23419	cd_4_group_23322	cd_2_group_21521
PDT001252070.2	PDS000002868.45	SAMEA5233299	NULL	cd_8_group_23419	cd_4_group_23322	cd_2_group_21521
PDT001252076.2	PDS000002868.45	SAMEA5233305	NULL	cd_8_group_23419	cd_4_group_23322	cd_2_group_21521
PDT001252078.2	PDS000002868.45	SAMEA5233262	NULL	cd_8_group_23419	cd_4_group_23322	cd_2_group_21521
PDT001252085.2	PDS000002868.45	SAMEA5233269	NULL	cd_8_group_23419	cd_4_group_23322	cd_2_group_21521
PDT001252088.2	PDS000002868.45	SAMEA5233272	NULL	cd_8_group_23419	cd_4_group_23322	cd_2_group_21521
PDT001252089.2	PDS000002868.45	SAMEA5233273	NULL	cd_8_group_23419	cd_4_group_23322	cd_2_group_21521
PDT001252090.2	PDS000002868.45	SAMEA5233274	NULL	cd_8_group_23419	cd_4_group_23322	cd_2_group_21521
PDT001252091.2	PDS000002868.45	SAMEA5233275	NULL	cd_8_group_23419	cd_4_group_23322	cd_2_group_21521
PDT001252092.2	PDS000002868.45	SAMEA5233276	NULL	cd_8_group_23419	cd_4_group_23322	cd_2_group_21521
PDT001252093.2	PDS000002868.45	SAMEA5233277	NULL	cd_8_group_23419	cd_4_group_23322	cd_2_group_21521
PDT001252094.2	PDS000002868.45	SAMEA5233278	NULL	cd_8_group_23419	cd_4_group_23322	cd_2_group_21521
PDT001252095.2	PDS000002868.45	SAMEA5233279	NULL	cd_8_group_23419	cd_4_group_23322	cd_2_group_21521
PDT001252096.2	PDS000002868.45	SAMEA5233280	NULL	cd_8_group_23419	cd_4_group_23322	cd_2_group_21521
PDT001252098.2	PDS000002868.45	SAMEA5233282	NULL	cd_8_group_23419	cd_4_group_23322	cd_2_group_21521
PDT001252099.2	PDS000002868.45	SAMEA5233283	NULL	cd_8_group_23419	cd_4_group_23322	cd_2_group_21521
PDT001252100.2	PDS000002868.45	SAMEA5233284	NULL	cd_8_group_23419	cd_4_group_23322	cd_2_group_21521
PDT001252101.2	PDS000002868.45	SAMEA5233285	NULL	cd_8_group_23419	cd_4_group_23322	cd_2_group_21521
PDT001252104.2	PDS000002868.45	SAMEA5233288	NULL	cd_8_group_23419	cd_4_group_23322	cd_2_group_21521
PDT001252105.2	PDS000002868.45	SAMEA5233289	NULL	cd_8_group_23419	cd_4_group_23322	cd_2_group_21521
PDT001252106.2	PDS000002868.45	SAMEA5233290	NULL	cd_8_group_23419	cd_4_group_23322	cd_2_group_21521
PDT001252107.2	PDS000002868.45	SAMEA5233291	NULL	cd_8_group_23419	cd_4_group_23322	cd_2_group_21521
PDT001252108.2	PDS000002868.45	SAMEA5233307	NULL	cd_8_group_23419	cd_4_group_23322	cd_2_group_21521
PDT001252110.2	PDS000002868.45	SAMEA5233309	NULL	cd_8_group_23419	cd_4_group_23322	cd_2_group_21521
PDT001252111.2	PDS000002868.45	SAMEA5233310	NULL	cd_8_group_23419	cd_4_group_23322	cd_2_group_21521
PDT001252113.2	PDS000002868.45	SAMEA5233312	NULL	cd_8_group_23419	cd_4_group_23322	cd_2_group_21521
PDT001252114.2	PDS000002868.45	SAMEA5233313	NULL	cd_8_group_23419	cd_4_group_23322	cd_2_group_21521
PDT001252115.2	PDS000002868.45	SAMEA5233314	NULL	cd_8_group_23419	cd_4_group_23322	cd_2_group_21521
PDT001252116.2	PDS000002868.45	SAMEA5233315	NULL	cd_8_group_23419	cd_4_group_23322	cd_2_group_21521
PDT001252117.2	PDS000002868.45	SAMEA5233316	NULL	cd_8_group_23419	cd_4_group_23322	cd_2_group_21521
PDT001252118.2	PDS000002868.45	SAMEA5233317	NULL	cd_8_group_23419	cd_4_group_23322	cd_2_group_21521
PDT001252121.1	PDS000002868.45	SAMEA5233320	NULL	cd_8_group_23419	cd_4_group_23322	cd_2_group_21521
PDT001252122.1	PDS000002868.45	SAMEA5233321	NULL	cd_8_group_23419	cd_4_group_23322	cd_2_group_21521
PDT001252123.1	PDS000002868.45	SAMEA5233322	NULL	cd_8_group_23419	cd_4_group_23322	cd_2_group_21521
PDT001252124.1	PDS000002868.45	SAMEA5233323	NULL	cd_8_group_23419	cd_4_group_23322	cd_2_group_21521
PDT001252125.1	PDS000002868.45	SAMEA5233324	NULL	cd_8_group_23419	cd_4_group_23322	cd_2_group_21521
PDT001252126.1	PDS000002868.45	SAMEA5233325	NULL	cd_8_group_23419	cd_4_group_23322	cd_2_group_21521
PDT001252133.1	PDS000002868.45	SAMEA4871773	NULL	cd_8_group_23419	cd_4_group_23322	cd_2_group_21521
PDT001313399.1	PDS000002868.45	SAMEA104711631	NULL	cd_8_group_23419	cd_4_group_23322	cd_2_group_21521
PDT000043149.4	PDS000004621.51	SAMN03168980	clinical	cd_8_group_2342	-	-
PDT000503944.1	PDS000004621.51	SAMEA104403988	NULL	cd_8_group_2342	-	-
PDT000452660.1	PDS000074062.26	SAMEA2392758	NULL	cd_8_group_23420	cd_4_group_23324	cd_2_group_21523
PDT000452663.1	PDS000074062.26	SAMEA2392761	NULL	cd_8_group_23420	cd_4_group_23324	cd_2_group_21523
PDT000452664.1	PDS000074062.26	SAMEA2392762	NULL	cd_8_group_23420	cd_4_group_23324	cd_2_group_21523
PDT000881059.1	PDS000074062.26	SAMN16552336	clinical	cd_8_group_23420	cd_4_group_23324	cd_2_group_21523
PDT001368419.1	PDS000074062.26	SAMN29922037	clinical	cd_8_group_23420	cd_4_group_23324	cd_2_group_21523
PDT000452777.1	PDS000043546.1	SAMN10821918	clinical	cd_8_group_23421	cd_4_group_23329	-
PDT000471308.1	PDS000043546.1	SAMN11031740	clinical	cd_8_group_23421	cd_4_group_23329	-
PDT000452786.1	PDS000003948.27	SAMN10821927	clinical	cd_8_group_23422	-	-
PDT000606396.1	PDS000003948.27	SAMEA6057549	NULL	cd_8_group_23422	-	-
PDT000452818.1	PDS000042714.1	SAMN10823714	clinical	cd_8_group_23423	cd_4_group_23330	cd_2_group_21527
PDT000456877.1	PDS000042714.1	SAMN10848264	clinical	cd_8_group_23423	cd_4_group_23330	cd_2_group_21527
PDT000452832.1	PDS000042663.1	SAMN10823727	clinical	cd_8_group_23424	cd_4_group_23331	cd_2_group_21528
PDT000453946.1	PDS000042663.1	SAMN10827258	clinical	cd_8_group_23424	cd_4_group_23331	cd_2_group_21528
PDT000494890.1	PDS000020641.60	SAMN11484275	clinical	cd_8_group_23425	-	-
PDT000771573.1	PDS000020641.60	SAMN15371741	clinical	cd_8_group_23425	-	-
PDT000834977.1	PDS000020641.60	SAMN16113658	clinical	cd_8_group_23425	-	-
PDT000973509.1	PDS000020641.60	SAMN18060077	clinical	cd_8_group_23425	-	-
PDT000549044.1	PDS000020641.60	SAMN12356543	clinical	cd_8_group_23425	cd_4_group_23333	-
PDT000559903.1	PDS000020641.60	SAMN12550059	clinical	cd_8_group_23425	cd_4_group_23333	-
PDT000452835.1	PDS000020641.60	SAMN10823733	clinical	cd_8_group_23425	cd_4_group_23333	cd_2_group_21530
PDT000497269.1	PDS000020641.60	SAMN11553633	clinical	cd_8_group_23425	cd_4_group_23333	cd_2_group_21530
PDT000519695.1	PDS000020641.60	SAMN12009134	clinical	cd_8_group_23425	cd_4_group_23333	cd_2_group_21530
PDT000523386.1	PDS000020641.60	SAMN12059977	clinical	cd_8_group_23425	cd_4_group_23333	cd_2_group_21530
PDT000546902.1	PDS000020641.60	SAMN12326904	clinical	cd_8_group_23425	cd_4_group_23333	cd_2_group_21530
PDT000557472.1	PDS000020641.60	SAMN12509273	clinical	cd_8_group_23425	cd_4_group_23333	cd_2_group_21530
PDT000604017.1	PDS000020641.60	SAMN13002732	clinical	cd_8_group_23425	cd_4_group_23333	cd_2_group_21530
PDT000612054.1	PDS000020641.60	SAMN13064193	clinical	cd_8_group_23425	cd_4_group_23333	cd_2_group_21530
PDT000618594.1	PDS000020641.60	SAMN13118754	clinical	cd_8_group_23425	cd_4_group_23333	cd_2_group_21530
PDT000621391.1	PDS000020641.60	SAMN13173948	clinical	cd_8_group_23425	cd_4_group_23333	cd_2_group_21530
PDT000623094.1	PDS000020641.60	SAMN13182161	clinical	cd_8_group_23425	cd_4_group_23333	cd_2_group_21530
PDT000630931.1	PDS000020641.60	SAMN13332242	clinical	cd_8_group_23425	cd_4_group_23333	cd_2_group_21530
PDT000645830.1	PDS000020641.60	SAMN13564909	clinical	cd_8_group_23425	cd_4_group_23333	cd_2_group_21530
PDT000649198.1	PDS000020641.60	SAMN13659133	clinical	cd_8_group_23425	cd_4_group_23333	cd_2_group_21530
PDT000649199.1	PDS000020641.60	SAMN13659128	clinical	cd_8_group_23425	cd_4_group_23333	cd_2_group_21530
PDT000452852.1	PDS000022946.45	SAMN10823756	clinical	cd_8_group_23426	cd_4_group_23334	cd_2_group_21531
PDT000456991.1	PDS000022946.45	SAMN10848646	clinical	cd_8_group_23426	cd_4_group_23334	cd_2_group_21531
PDT000553706.1	PDS000018700.15	SAMN12422952	clinical	cd_8_group_23427	-	-
PDT000452853.1	PDS000018700.15	SAMN10823753	clinical	cd_8_group_23427	cd_4_group_23335	cd_2_group_21532
PDT000554273.1	PDS000018700.15	SAMN12476096	clinical	cd_8_group_23427	cd_4_group_23335	cd_2_group_21532
PDT000452863.1	PDS000042648.2	SAMN10823768	clinical	cd_8_group_23428	cd_4_group_23337	cd_2_group_21534
PDT000454619.1	PDS000042648.2	SAMN10835827	clinical	cd_8_group_23428	cd_4_group_23337	cd_2_group_21534
PDT000452864.1	PDS000042657.2	SAMN10823762	clinical	cd_8_group_23429	cd_4_group_23338	cd_2_group_21535
PDT000454023.1	PDS000042657.2	SAMN10827420	clinical	cd_8_group_23429	cd_4_group_23338	cd_2_group_21535
PDT000456987.1	PDS000042657.2	SAMN10848649	clinical	cd_8_group_23429	cd_4_group_23338	cd_2_group_21535
PDT000043150.5	PDS000031480.7	SAMN03168981	clinical	cd_8_group_2343	-	-
PDT000450332.1	PDS000031480.7	SAMEA104138155	NULL	cd_8_group_2343	cd_4_group_23145	cd_2_group_21360
PDT000683923.1	PDS000031480.7	SAMEA6513968	NULL	cd_8_group_2343	cd_4_group_23145	cd_2_group_21360
PDT000683939.1	PDS000031480.7	SAMEA6513986	NULL	cd_8_group_2343	cd_4_group_23145	cd_2_group_21360
PDT000683952.1	PDS000031480.7	SAMEA6514002	NULL	cd_8_group_2343	cd_4_group_23145	cd_2_group_21360
PDT000918862.1	PDS000031480.7	SAMEA5801569	NULL	cd_8_group_2343	cd_4_group_23145	cd_2_group_21360
PDT000452872.1	PDS000094213.1	SAMN10823763	clinical	cd_8_group_23430	cd_4_group_23339	cd_2_group_21536
PDT001104016.1	PDS000094213.1	SAMN20603362	clinical	cd_8_group_23430	cd_4_group_23339	cd_2_group_21536
PDT000452883.1	PDS000031915.4	SAMN10823782	clinical	cd_8_group_23431	cd_4_group_23341	cd_2_group_21537
PDT001229185.1	PDS000031915.4	SAMN25182313	clinical	cd_8_group_23431	cd_4_group_23341	cd_2_group_21537
PDT002109899.1	PDS000031915.4	SAMN40371233	clinical	cd_8_group_23431	cd_4_group_23341	cd_2_group_21537
PDT000452886.1	PDS000023195.17	SAMN10823791	clinical	cd_8_group_23432	cd_4_group_23342	-
PDT000643294.1	PDS000023195.17	SAMN13535941	clinical	cd_8_group_23432	cd_4_group_23342	-
PDT000452895.1	PDS000228376.60	SAMN10823792	clinical	cd_8_group_23433	cd_4_group_23343	cd_2_group_21539
PDT000452959.1	PDS000228376.60	SAMN10823860	clinical	cd_8_group_23433	cd_4_group_23343	cd_2_group_21539
PDT002691256.1	PDS000027161.20	SAMN47165126	clinical	cd_8_group_23434	-	-
PDT002691261.1	PDS000027161.20	SAMN47165115	clinical	cd_8_group_23434	-	-
PDT000570240.1	PDS000027161.20	SAMN12616803	clinical	cd_8_group_23434	cd_4_group_23344	-
PDT000628816.1	PDS000027161.20	SAMN13293487	clinical	cd_8_group_23434	cd_4_group_23344	-
PDT000928888.1	PDS000027161.20	SAMN17079012	clinical	cd_8_group_23434	cd_4_group_23344	-
PDT002469209.1	PDS000027161.20	SAMN44773988	clinical	cd_8_group_23434	cd_4_group_23344	-
PDT000452906.1	PDS000027161.20	SAMN10823797	clinical	cd_8_group_23434	cd_4_group_23344	cd_2_group_21540
PDT000476887.1	PDS000027161.20	SAMN11108964	clinical	cd_8_group_23434	cd_4_group_23344	cd_2_group_21540
PDT000476951.1	PDS000027161.20	SAMN11109092	clinical	cd_8_group_23434	cd_4_group_23344	cd_2_group_21540
PDT001950208.1	PDS000027161.20	SAMN37820447	clinical	cd_8_group_23434	cd_4_group_23344	cd_2_group_21540
PDT001950571.1	PDS000027161.20	SAMN37820416	clinical	cd_8_group_23434	cd_4_group_23344	cd_2_group_21540
PDT000464244.1	PDS000027161.20	SAMN10887228	clinical	cd_8_group_23434	cd_4_group_23608	-
PDT000603712.1	PDS000027161.20	SAMN13003136	clinical	cd_8_group_23434	cd_4_group_23608	-
PDT002674237.1	PDS000027161.20	SAMN47165117	clinical	cd_8_group_23434	cd_4_group_30430	-
PDT002686198.1	PDS000027161.20	SAMN47165107	clinical	cd_8_group_23434	cd_4_group_30430	-
PDT002691258.1	PDS000027161.20	SAMN47165124	clinical	cd_8_group_23434	cd_4_group_30430	-
PDT000672943.1	PDS000027161.20	SAMN13948276	clinical	cd_8_group_23434	cd_4_group_30430	cd_2_group_28264
PDT002691257.1	PDS000027161.20	SAMN47165125	clinical	cd_8_group_23434	cd_4_group_30430	cd_2_group_28264
PDT001950401.1	PDS000027161.20	SAMN37820786	clinical	cd_8_group_23434	cd_4_group_30430	cd_2_group_57349
PDT002686191.1	PDS000027161.20	SAMN47165121	clinical	cd_8_group_23434	cd_4_group_30430	cd_2_group_57349
PDT002691259.1	PDS000027161.20	SAMN47165123	clinical	cd_8_group_23434	cd_4_group_30430	cd_2_group_57349
PDT002691262.1	PDS000027161.20	SAMN47165114	clinical	cd_8_group_23434	cd_4_group_30430	cd_2_group_57349
PDT002691263.1	PDS000027161.20	SAMN47165113	clinical	cd_8_group_23434	cd_4_group_30430	cd_2_group_57349
PDT002691264.1	PDS000027161.20	SAMN47165109	clinical	cd_8_group_23434	cd_4_group_30430	cd_2_group_57349
PDT002691265.1	PDS000027161.20	SAMN47165108	clinical	cd_8_group_23434	cd_4_group_30430	cd_2_group_57349
PDT000452929.1	PDS000039800.75	SAMN10823831	clinical	cd_8_group_23435	cd_4_group_23345	cd_2_group_21542
PDT000925172.1	PDS000039800.75	SAMN17153963	clinical	cd_8_group_23435	cd_4_group_23345	cd_2_group_21542
PDT000452939.1	PDS000032713.65	SAMN10823841	clinical	cd_8_group_23436	-	-
PDT001111196.1	PDS000032713.65	SAMN20849869	clinical	cd_8_group_23436	cd_4_group_42026	-
PDT001422071.1	PDS000032713.65	SAMN30911383	clinical	cd_8_group_23436	cd_4_group_42026	-
PDT001871742.1	PDS000032713.65	SAMN31201947	environmental/other	cd_8_group_23436	cd_4_group_58067	-
PDT002186006.1	PDS000032713.65	SAMN41637495	clinical	cd_8_group_23436	cd_4_group_58067	-
PDT002186022.1	PDS000032713.65	SAMN41637490	clinical	cd_8_group_23436	cd_4_group_58067	-
PDT000452953.1	PDS000059917.20	SAMN10823854	clinical	cd_8_group_23437	-	-
PDT000705791.1	PDS000059917.20	SAMN14271159	clinical	cd_8_group_23437	-	-
PDT002483113.1	PDS000027644.20	SAMN44847294	clinical	cd_8_group_23438	-	-
PDT000452962.1	PDS000027644.20	SAMN10823873	clinical	cd_8_group_23438	cd_4_group_23346	cd_2_group_21544
PDT002225718.1	PDS000027644.20	SAMN41998909	clinical	cd_8_group_23438	cd_4_group_23346	cd_2_group_21544
PDT001171468.1	PDS000027644.20	SAMN22963599	clinical	cd_8_group_23438	cd_4_group_23346	cd_2_group_41841
PDT002208695.1	PDS000027644.20	SAMN41852191	clinical	cd_8_group_23438	cd_4_group_23346	cd_2_group_41841
PDT002498520.1	PDS000013508.53	SAMN45050227	clinical	cd_8_group_23439	-	-
PDT002621361.1	PDS000013508.53	SAMN46761069	clinical	cd_8_group_23439	-	-
PDT000452963.1	PDS000013508.53	SAMN10823864	clinical	cd_8_group_23439	cd_4_group_23347	-
PDT000641444.1	PDS000013508.53	SAMN13508387	clinical	cd_8_group_23439	cd_4_group_23347	-
PDT000043159.4	PDS000238190.3	SAMN03168990	clinical	cd_8_group_2344	-	-
PDT000313548.2	PDS000238190.3	SAMN09203678	clinical	cd_8_group_2344	-	-
PDT000451508.1	PDS000238190.3	SAMEA72586168	clinical	cd_8_group_2344	-	-
PDT000452972.1	PDS000042727.1	SAMN10823872	clinical	cd_8_group_23440	cd_4_group_23348	cd_2_group_21545
PDT000457028.1	PDS000042727.1	SAMN10848745	clinical	cd_8_group_23440	cd_4_group_23348	cd_2_group_21545
PDT000784232.2	PDS000223839.40	SAMN15468494	environmental/other	cd_8_group_23441	-	-
PDT000955077.1	PDS000223839.40	SAMN17900758	environmental/other	cd_8_group_23441	-	-
PDT002233660.1	PDS000223839.40	SAMN42106184	clinical	cd_8_group_23441	-	-
PDT002618888.2	PDS000223839.40	SAMEA117637094	NULL	cd_8_group_23441	-	-
PDT002638946.1	PDS000223839.40	SAMEA112286330	NULL	cd_8_group_23441	-	-
PDT000452988.1	PDS000223839.40	SAMN10823895	clinical	cd_8_group_23441	cd_4_group_23349	-
PDT001179305.1	PDS000223839.40	SAMN23310650	environmental/other	cd_8_group_23441	cd_4_group_23349	-
PDT001384166.1	PDS000223839.40	SAMN30243541	clinical	cd_8_group_23441	cd_4_group_23349	-
PDT002210822.1	PDS000223839.40	SAMN41862384	clinical	cd_8_group_23441	cd_4_group_23349	-
PDT000983544.1	PDS000223839.40	SAMN18246575	clinical	cd_8_group_23441	cd_4_group_23349	cd_2_group_36516
PDT001151781.1	PDS000223839.40	SAMN22330135	clinical	cd_8_group_23441	cd_4_group_23349	cd_2_group_36516
PDT001291046.1	PDS000223839.40	SAMN27643073	clinical	cd_8_group_23441	cd_4_group_23349	cd_2_group_36516
PDT001297250.1	PDS000223839.40	SAMN27993118	clinical	cd_8_group_23441	cd_4_group_23349	cd_2_group_36516
PDT001552904.1	PDS000223839.40	SAMN32513941	environmental/other	cd_8_group_23441	cd_4_group_23349	cd_2_group_36516
PDT001871350.1	PDS000223839.40	SAMN31152795	environmental/other	cd_8_group_23441	cd_4_group_23349	cd_2_group_36516
PDT001871710.1	PDS000223839.40	SAMN31216103	environmental/other	cd_8_group_23441	cd_4_group_23349	cd_2_group_36516
PDT001019485.1	PDS000223839.40	SAMN19025489	clinical	cd_8_group_23441	cd_4_group_23349	cd_2_group_37459
PDT001048508.1	PDS000223839.40	SAMN19354096	clinical	cd_8_group_23441	cd_4_group_23349	cd_2_group_37459
PDT001551117.1	PDS000223839.40	SAMN32475233	clinical	cd_8_group_23441	cd_4_group_23349	cd_2_group_51143
PDT002111970.1	PDS000223839.40	SAMN40423177	clinical	cd_8_group_23441	cd_4_group_23349	cd_2_group_51143
PDT000497289.1	PDS000223839.40	SAMN11553654	clinical	cd_8_group_23441	cd_4_group_24664	cd_2_group_22804
PDT000566893.1	PDS000223839.40	SAMN12590254	clinical	cd_8_group_23441	cd_4_group_24664	cd_2_group_22804
PDT000452994.1	PDS000241216.6	SAMN10823891	clinical	cd_8_group_23442	cd_4_group_23350	cd_2_group_21546
PDT000564317.1	PDS000241216.6	SAMN12573512	clinical	cd_8_group_23442	cd_4_group_23350	cd_2_group_21546
PDT000453013.1	PDS000074227.2	SAMN10823910	environmental/other	cd_8_group_23443	cd_4_group_23351	cd_2_group_21547
PDT000864880.1	PDS000074227.2	SAMN16517753	clinical	cd_8_group_23443	cd_4_group_23351	cd_2_group_21547
PDT000647038.1	PDS000027270.25	SAMN13615954	clinical	cd_8_group_23444	-	-
PDT001104631.1	PDS000027270.25	SAMN20606885	environmental/other	cd_8_group_23444	cd_4_group_23352	-
PDT001143601.1	PDS000027270.25	SAMN21926408	environmental/other	cd_8_group_23444	cd_4_group_23352	-
PDT000453018.1	PDS000027270.25	SAMN10823921	clinical	cd_8_group_23444	cd_4_group_23352	cd_2_group_21548
PDT000527253.1	PDS000027270.25	SAMN12114110	clinical	cd_8_group_23444	cd_4_group_23352	cd_2_group_21548
PDT000566885.1	PDS000027270.25	SAMN12590265	clinical	cd_8_group_23444	cd_4_group_23352	cd_2_group_21548
PDT000621354.1	PDS000027270.25	SAMN13173812	clinical	cd_8_group_23444	cd_4_group_23352	cd_2_group_21548
PDT001067784.1	PDS000027270.25	SAMN19676607	clinical	cd_8_group_23444	cd_4_group_23352	cd_2_group_38158
PDT001225028.1	PDS000027270.25	SAMN25046074	environmental/other	cd_8_group_23444	cd_4_group_23352	cd_2_group_38158
PDT001143138.1	PDS000027270.25	SAMN21901935	environmental/other	cd_8_group_23444	cd_4_group_43212	-
PDT002210877.1	PDS000027270.25	SAMN41862411	clinical	cd_8_group_23444	cd_4_group_43212	-
PDT001197928.1	PDS000027270.25	SAMN23708049	clinical	cd_8_group_23444	cd_4_group_43212	cd_2_group_42614
PDT001356138.1	PDS000027270.25	SAMN29609529	clinical	cd_8_group_23444	cd_4_group_43212	cd_2_group_42614
PDT001368225.1	PDS000027270.25	SAMN29907376	clinical	cd_8_group_23444	cd_4_group_43212	cd_2_group_42614
PDT002218915.1	PDS000027270.25	SAMN41918625	clinical	cd_8_group_23444	cd_4_group_43212	cd_2_group_42614
PDT002228560.1	PDS000027270.25	SAMN42019263	clinical	cd_8_group_23444	cd_4_group_43212	cd_2_group_42614
PDT001143604.1	PDS000027270.25	SAMN21926353	environmental/other	cd_8_group_23444	cd_4_group_43238	cd_2_group_40875
PDT001552242.1	PDS000027270.25	SAMN32494244	environmental/other	cd_8_group_23444	cd_4_group_43238	cd_2_group_40875
PDT001182007.1	PDS000027270.25	SAMN23374595	environmental/other	cd_8_group_23444	cd_4_group_44631	-
PDT001543291.1	PDS000027270.25	SAMN32353322	environmental/other	cd_8_group_23444	cd_4_group_44631	-
PDT000453030.1	PDS000002867.1521	SAMN10823944	clinical	cd_8_group_23445	cd_4_group_23353	cd_2_group_21549
PDT000885855.1	PDS000002867.1521	SAMEA5818535	NULL	cd_8_group_23445	cd_4_group_23353	cd_2_group_21549
PDT000888423.1	PDS000002867.1521	SAMEA6507407	NULL	cd_8_group_23445	cd_4_group_23353	cd_2_group_21549
PDT000453043.1	PDS000003757.66	SAMN10823946	clinical	cd_8_group_23446	cd_4_group_23354	-
PDT001151135.1	PDS000003757.66	SAMN22308457	clinical	cd_8_group_23446	cd_4_group_23354	cd_2_group_41155
PDT001151766.1	PDS000003757.66	SAMN22330109	clinical	cd_8_group_23446	cd_4_group_23354	cd_2_group_41155
PDT001151767.1	PDS000003757.66	SAMN22330110	clinical	cd_8_group_23446	cd_4_group_23354	cd_2_group_41155
PDT001151780.1	PDS000003757.66	SAMN22330120	clinical	cd_8_group_23446	cd_4_group_23354	cd_2_group_41155
PDT001179256.1	PDS000003757.66	SAMN23310679	clinical	cd_8_group_23446	cd_4_group_23354	cd_2_group_41155
PDT001413010.1	PDS000003757.66	SAMN30758722	environmental/other	cd_8_group_23446	cd_4_group_23354	cd_2_group_41155
PDT001543271.1	PDS000003757.66	SAMN32353316	environmental/other	cd_8_group_23446	cd_4_group_23354	cd_2_group_41155
PDT001552893.1	PDS000003757.66	SAMN32513910	environmental/other	cd_8_group_23446	cd_4_group_23354	cd_2_group_41155
PDT000453047.1	PDS000078719.1	SAMN10823940	clinical	cd_8_group_23447	cd_4_group_23355	-
PDT000930223.1	PDS000078719.1	SAMN17265886	clinical	cd_8_group_23447	cd_4_group_23355	-
PDT000453859.1	PDS000042665.1	SAMN10827165	clinical	cd_8_group_23448	cd_4_group_23356	cd_2_group_21550
PDT000453892.1	PDS000042665.1	SAMN10827208	clinical	cd_8_group_23448	cd_4_group_23356	cd_2_group_21550
PDT000453865.1	PDS000077501.79	SAMN10827176	clinical	cd_8_group_23449	cd_4_group_23357	cd_2_group_21551
PDT001104660.1	PDS000077501.79	SAMN20607024	clinical	cd_8_group_23449	cd_4_group_23357	cd_2_group_21551
PDT000043160.4	PDS000026860.265	SAMN03168992	clinical	cd_8_group_2345	-	-
PDT000058685.2	PDS000026860.265	SAMN03479210	clinical	cd_8_group_2345	-	-
PDT000182666.2	PDS000026860.265	SAMN06278664	clinical	cd_8_group_2345	-	-
PDT000298766.2	PDS000026860.265	SAMN08795969	clinical	cd_8_group_2345	-	-
PDT000416273.1	PDS000026860.265	SAMN10580843	clinical	cd_8_group_2345	-	-
PDT000440394.1	PDS000026860.265	SAMN10751731	clinical	cd_8_group_2345	-	-
PDT000452231.1	PDS000026860.265	SAMEA104443095	clinical	cd_8_group_2345	-	-
PDT000477406.1	PDS000026860.265	SAMN11124233	clinical	cd_8_group_2345	-	-
PDT000479128.1	PDS000026860.265	SAMN11149681	clinical	cd_8_group_2345	-	-
PDT000605126.1	PDS000026860.265	SAMN13021902	clinical	cd_8_group_2345	-	-
PDT000607009.1	PDS000026860.265	SAMEA6058181	NULL	cd_8_group_2345	-	-
PDT000960541.1	PDS000026860.265	SAMN17910761	clinical	cd_8_group_2345	-	-
PDT001209873.1	PDS000026860.265	SAMN24287387	clinical	cd_8_group_2345	-	-
PDT001832394.1	PDS000026860.265	SAMEA112912137	NULL	cd_8_group_2345	-	-
PDT001832410.1	PDS000026860.265	SAMEA112912166	NULL	cd_8_group_2345	-	-
PDT001832534.1	PDS000026860.265	SAMEA112912407	NULL	cd_8_group_2345	-	-
PDT001832925.1	PDS000026860.265	SAMEA112913049	NULL	cd_8_group_2345	-	-
PDT001833075.1	PDS000026860.265	SAMEA112912774	NULL	cd_8_group_2345	-	-
PDT001871745.1	PDS000026860.265	SAMN31118811	clinical	cd_8_group_2345	-	-
PDT002426370.1	PDS000026860.265	SAMEA115650485	clinical	cd_8_group_2345	-	-
PDT002547743.1	PDS000026860.265	SAMN45955572	clinical	cd_8_group_2345	-	-
PDT002680505.1	PDS000026860.265	SAMEA117832168	clinical	cd_8_group_2345	-	-
PDT002680990.1	PDS000026860.265	SAMEA117832475	clinical	cd_8_group_2345	-	-
PDT002816327.1	PDS000026860.265	SAMN49646032	clinical	cd_8_group_2345	-	-
PDT002864162.1	PDS000026860.265	SAMN50292440	clinical	cd_8_group_2345	-	-
PDT000299223.2	PDS000026860.265	SAMN08797490	clinical	cd_8_group_2345	cd_4_group_15604	cd_2_group_14054
PDT000299305.2	PDS000026860.265	SAMN08797617	clinical	cd_8_group_2345	cd_4_group_15604	cd_2_group_14054
PDT000376722.1	PDS000026860.265	SAMN10058793	clinical	cd_8_group_2345	cd_4_group_19952	-
PDT001443403.1	PDS000026860.265	SAMN31168267	clinical	cd_8_group_2345	cd_4_group_19952	cd_2_group_49161
PDT001444833.1	PDS000026860.265	SAMN31185647	clinical	cd_8_group_2345	cd_4_group_19952	cd_2_group_49161
PDT000387764.1	PDS000026860.265	SAMN10170589	clinical	cd_8_group_2345	cd_4_group_20521	-
PDT000771749.1	PDS000026860.265	SAMN13978490	NULL	cd_8_group_2345	cd_4_group_20521	-
PDT000057475.2	PDS000026860.265	SAMN03477990	clinical	cd_8_group_2345	cd_4_group_2582	-
PDT000047989.3	PDS000026860.265	SAMN03165680	environmental/other	cd_8_group_2345	cd_4_group_2582	cd_2_group_2300
PDT000053171.2	PDS000026860.265	SAMN03466090	clinical	cd_8_group_2345	cd_4_group_2582	cd_2_group_2300
PDT000054304.2	PDS000026860.265	SAMN03469161	clinical	cd_8_group_2345	cd_4_group_2582	cd_2_group_2300
PDT000054332.2	PDS000026860.265	SAMN03469190	clinical	cd_8_group_2345	cd_4_group_2582	cd_2_group_2300
PDT000054525.2	PDS000026860.265	SAMN03469803	clinical	cd_8_group_2345	cd_4_group_2582	cd_2_group_2300
PDT000054582.2	PDS000026860.265	SAMN03469862	clinical	cd_8_group_2345	cd_4_group_2582	cd_2_group_2300
PDT000054587.2	PDS000026860.265	SAMN03469868	clinical	cd_8_group_2345	cd_4_group_2582	cd_2_group_2300
PDT000056853.2	PDS000026860.265	SAMN03477365	environmental/other	cd_8_group_2345	cd_4_group_2582	cd_2_group_2300
PDT000058277.2	PDS000026860.265	SAMN03478347	clinical	cd_8_group_2345	cd_4_group_2582	cd_2_group_2300
PDT000058621.2	PDS000026860.265	SAMN03478694	clinical	cd_8_group_2345	cd_4_group_2582	cd_2_group_2300
PDT000058883.2	PDS000026860.265	SAMN03479408	clinical	cd_8_group_2345	cd_4_group_2582	cd_2_group_2300
PDT000058951.2	PDS000026860.265	SAMN03479476	clinical	cd_8_group_2345	cd_4_group_2582	cd_2_group_2300
PDT000059574.2	PDS000026860.265	SAMN03480037	clinical	cd_8_group_2345	cd_4_group_2582	cd_2_group_2300
PDT000059823.2	PDS000026860.265	SAMN03480287	clinical	cd_8_group_2345	cd_4_group_2582	cd_2_group_2300
PDT000059828.2	PDS000026860.265	SAMN03480292	clinical	cd_8_group_2345	cd_4_group_2582	cd_2_group_2300
PDT001832966.1	PDS000026860.265	SAMEA112913222	clinical	cd_8_group_2345	cd_4_group_2582	cd_2_group_2300
PDT001832967.1	PDS000026860.265	SAMEA112913223	clinical	cd_8_group_2345	cd_4_group_2582	cd_2_group_2300
PDT000056750.2	PDS000026860.265	SAMN03477262	clinical	cd_8_group_2345	cd_4_group_3816	-
PDT000179926.2	PDS000026860.265	SAMN06247680	clinical	cd_8_group_2345	cd_4_group_3816	-
PDT000606418.1	PDS000026860.265	SAMEA6057572	NULL	cd_8_group_2345	cd_4_group_3816	-
PDT000715613.1	PDS000026860.265	SAMN14473871	clinical	cd_8_group_2345	cd_4_group_3816	-
PDT001047039.1	PDS000026860.265	SAMEA4697753	NULL	cd_8_group_2345	cd_4_group_3816	-
PDT001236773.1	PDS000026860.265	SAMEA8597935	NULL	cd_8_group_2345	cd_4_group_3816	-
PDT001832413.1	PDS000026860.265	SAMEA112912172	NULL	cd_8_group_2345	cd_4_group_3816	-
PDT001832436.1	PDS000026860.265	SAMEA112912231	NULL	cd_8_group_2345	cd_4_group_3816	-
PDT001832803.1	PDS000026860.265	SAMEA112912743	NULL	cd_8_group_2345	cd_4_group_3816	-
PDT002682326.1	PDS000026860.265	SAMEA117832183	clinical	cd_8_group_2345	cd_4_group_3816	-
PDT000607342.1	PDS000026860.265	SAMEA6058517	NULL	cd_8_group_2345	cd_4_group_3816	cd_2_group_26260
PDT000607443.1	PDS000026860.265	SAMEA6058619	NULL	cd_8_group_2345	cd_4_group_3816	cd_2_group_26260
PDT000179553.2	PDS000026860.265	SAMN06247300	clinical	cd_8_group_2345	cd_4_group_3816	cd_2_group_7617
PDT000180524.2	PDS000026860.265	SAMN06248288	clinical	cd_8_group_2345	cd_4_group_3816	cd_2_group_7617
PDT000182710.2	PDS000026860.265	SAMN06278704	clinical	cd_8_group_2345	cd_4_group_3816	cd_2_group_7617
PDT000184074.2	PDS000026860.265	SAMN06286236	clinical	cd_8_group_2345	cd_4_group_3816	cd_2_group_7617
PDT000211734.2	PDS000026860.265	SAMN07152336	clinical	cd_8_group_2345	cd_4_group_3816	cd_2_group_7617
PDT000212733.2	PDS000026860.265	SAMN07156007	clinical	cd_8_group_2345	cd_4_group_3816	cd_2_group_7617
PDT000214435.2	PDS000026860.265	SAMN07180431	clinical	cd_8_group_2345	cd_4_group_3816	cd_2_group_7617
PDT000299281.2	PDS000026860.265	SAMN08797582	clinical	cd_8_group_2345	cd_4_group_3816	cd_2_group_7617
PDT000301553.2	PDS000026860.265	SAMN08822969	clinical	cd_8_group_2345	cd_4_group_3816	cd_2_group_7617
PDT000301555.2	PDS000026860.265	SAMN08822968	clinical	cd_8_group_2345	cd_4_group_3816	cd_2_group_7617
PDT000578637.1	PDS000026860.265	SAMN12669765	clinical	cd_8_group_2345	cd_4_group_3816	cd_2_group_7617
PDT000604039.1	PDS000026860.265	SAMN13002756	clinical	cd_8_group_2345	cd_4_group_3816	cd_2_group_7617
PDT000626644.1	PDS000026860.265	SAMN13253902	clinical	cd_8_group_2345	cd_4_group_3816	cd_2_group_7617
PDT000629697.1	PDS000026860.265	SAMN13316139	clinical	cd_8_group_2345	cd_4_group_3816	cd_2_group_7617
PDT000635835.1	PDS000026860.265	SAMN13382945	clinical	cd_8_group_2345	cd_4_group_3816	cd_2_group_7617
PDT000641331.1	PDS000026860.265	SAMN13506221	clinical	cd_8_group_2345	cd_4_group_3816	cd_2_group_7617
PDT000714323.1	PDS000026860.265	SAMN14449706	clinical	cd_8_group_2345	cd_4_group_3816	cd_2_group_7617
PDT002680865.1	PDS000026860.265	SAMEA117832184	clinical	cd_8_group_2345	cd_4_group_3816	cd_2_group_7617
PDT000439687.1	PDS000026860.265	SAMEA25833418	NULL	cd_8_group_2345	cd_4_group_3987	-
PDT000457664.1	PDS000026860.265	SAMN10855894	environmental/other	cd_8_group_2345	cd_4_group_3987	-
PDT001646456.1	PDS000026860.265	SAMEA112655846	clinical	cd_8_group_2345	cd_4_group_3987	-
PDT000057908.2	PDS000026860.265	SAMN03478985	clinical	cd_8_group_2345	cd_4_group_3987	cd_2_group_3549
PDT000120556.2	PDS000026860.265	SAMN04576400	clinical	cd_8_group_2345	cd_4_group_3987	cd_2_group_3549
PDT000120581.2	PDS000026860.265	SAMN04576426	clinical	cd_8_group_2345	cd_4_group_3987	cd_2_group_3549
PDT000120634.2	PDS000026860.265	SAMN04576483	clinical	cd_8_group_2345	cd_4_group_3987	cd_2_group_3549
PDT000122663.2	PDS000026860.265	SAMN04600687	clinical	cd_8_group_2345	cd_4_group_3987	cd_2_group_3549
PDT000179436.2	PDS000026860.265	SAMN06247168	clinical	cd_8_group_2345	cd_4_group_3987	cd_2_group_3549
PDT000179680.2	PDS000026860.265	SAMN06247431	clinical	cd_8_group_2345	cd_4_group_3987	cd_2_group_3549
PDT000179936.2	PDS000026860.265	SAMN06247683	clinical	cd_8_group_2345	cd_4_group_3987	cd_2_group_3549
PDT000179943.2	PDS000026860.265	SAMN06247697	clinical	cd_8_group_2345	cd_4_group_3987	cd_2_group_3549
PDT000182156.2	PDS000026860.265	SAMN06278144	clinical	cd_8_group_2345	cd_4_group_3987	cd_2_group_3549
PDT000182705.2	PDS000026860.265	SAMN06278695	clinical	cd_8_group_2345	cd_4_group_3987	cd_2_group_3549
PDT000182924.2	PDS000026860.265	SAMN06279085	clinical	cd_8_group_2345	cd_4_group_3987	cd_2_group_3549
PDT000183612.2	PDS000026860.265	SAMN06285402	clinical	cd_8_group_2345	cd_4_group_3987	cd_2_group_3549
PDT000183653.2	PDS000026860.265	SAMN06285511	clinical	cd_8_group_2345	cd_4_group_3987	cd_2_group_3549
PDT000183690.2	PDS000026860.265	SAMN06285578	clinical	cd_8_group_2345	cd_4_group_3987	cd_2_group_3549
PDT000299204.2	PDS000026860.265	SAMN08797463	clinical	cd_8_group_2345	cd_4_group_3987	cd_2_group_3549
PDT000299608.2	PDS000026860.265	SAMN08798027	clinical	cd_8_group_2345	cd_4_group_3987	cd_2_group_3549
PDT000323768.1	PDS000026860.265	SAMN09351905	clinical	cd_8_group_2345	cd_4_group_3987	cd_2_group_3549
PDT000326330.1	PDS000026860.265	SAMN09387869	clinical	cd_8_group_2345	cd_4_group_3987	cd_2_group_3549
PDT000328269.1	PDS000026860.265	SAMN09396699	clinical	cd_8_group_2345	cd_4_group_3987	cd_2_group_3549
PDT000329703.1	PDS000026860.265	SAMN09426674	clinical	cd_8_group_2345	cd_4_group_3987	cd_2_group_3549
PDT000329786.1	PDS000026860.265	SAMN09427364	clinical	cd_8_group_2345	cd_4_group_3987	cd_2_group_3549
PDT000335816.1	PDS000026860.265	SAMN09476364	clinical	cd_8_group_2345	cd_4_group_3987	cd_2_group_3549
PDT000336405.1	PDS000026860.265	SAMN09484445	clinical	cd_8_group_2345	cd_4_group_3987	cd_2_group_3549
PDT000336442.1	PDS000026860.265	SAMN09484510	clinical	cd_8_group_2345	cd_4_group_3987	cd_2_group_3549
PDT000337392.1	PDS000026860.265	SAMN09493394	clinical	cd_8_group_2345	cd_4_group_3987	cd_2_group_3549
PDT000340681.1	PDS000026860.265	SAMN09534650	clinical	cd_8_group_2345	cd_4_group_3987	cd_2_group_3549
PDT000343943.1	PDS000026860.265	SAMN09634080	environmental/other	cd_8_group_2345	cd_4_group_3987	cd_2_group_3549
PDT000343967.1	PDS000026860.265	SAMN09634097	environmental/other	cd_8_group_2345	cd_4_group_3987	cd_2_group_3549
PDT000343994.1	PDS000026860.265	SAMN09634133	environmental/other	cd_8_group_2345	cd_4_group_3987	cd_2_group_3549
PDT000344027.1	PDS000026860.265	SAMN09634220	environmental/other	cd_8_group_2345	cd_4_group_3987	cd_2_group_3549
PDT000344038.1	PDS000026860.265	SAMN09634231	environmental/other	cd_8_group_2345	cd_4_group_3987	cd_2_group_3549
PDT000344045.1	PDS000026860.265	SAMN09634225	environmental/other	cd_8_group_2345	cd_4_group_3987	cd_2_group_3549
PDT000344057.1	PDS000026860.265	SAMN09634260	environmental/other	cd_8_group_2345	cd_4_group_3987	cd_2_group_3549
PDT000344128.1	PDS000026860.265	SAMN09634307	environmental/other	cd_8_group_2345	cd_4_group_3987	cd_2_group_3549
PDT000344130.1	PDS000026860.265	SAMN09634296	environmental/other	cd_8_group_2345	cd_4_group_3987	cd_2_group_3549
PDT000344141.1	PDS000026860.265	SAMN09634310	environmental/other	cd_8_group_2345	cd_4_group_3987	cd_2_group_3549
PDT000344171.1	PDS000026860.265	SAMN09634319	environmental/other	cd_8_group_2345	cd_4_group_3987	cd_2_group_3549
PDT000344216.1	PDS000026860.265	SAMN09634519	environmental/other	cd_8_group_2345	cd_4_group_3987	cd_2_group_3549
PDT000344223.1	PDS000026860.265	SAMN09634531	environmental/other	cd_8_group_2345	cd_4_group_3987	cd_2_group_3549
PDT000344906.1	PDS000026860.265	SAMN09637624	environmental/other	cd_8_group_2345	cd_4_group_3987	cd_2_group_3549
PDT000344936.1	PDS000026860.265	SAMN09637698	environmental/other	cd_8_group_2345	cd_4_group_3987	cd_2_group_3549
PDT000344998.1	PDS000026860.265	SAMN09637694	environmental/other	cd_8_group_2345	cd_4_group_3987	cd_2_group_3549
PDT000345005.1	PDS000026860.265	SAMN09637746	environmental/other	cd_8_group_2345	cd_4_group_3987	cd_2_group_3549
PDT000345032.1	PDS000026860.265	SAMN09637731	environmental/other	cd_8_group_2345	cd_4_group_3987	cd_2_group_3549
PDT000345033.1	PDS000026860.265	SAMN09637739	environmental/other	cd_8_group_2345	cd_4_group_3987	cd_2_group_3549
PDT000345067.1	PDS000026860.265	SAMN09637774	environmental/other	cd_8_group_2345	cd_4_group_3987	cd_2_group_3549
PDT000345152.1	PDS000026860.265	SAMN09638071	environmental/other	cd_8_group_2345	cd_4_group_3987	cd_2_group_3549
PDT000345240.1	PDS000026860.265	SAMN09643774	environmental/other	cd_8_group_2345	cd_4_group_3987	cd_2_group_3549
PDT000345288.1	PDS000026860.265	SAMN09643862	environmental/other	cd_8_group_2345	cd_4_group_3987	cd_2_group_3549
PDT000347572.1	PDS000026860.265	SAMN09651577	environmental/other	cd_8_group_2345	cd_4_group_3987	cd_2_group_3549
PDT000347643.1	PDS000026860.265	SAMN09651880	environmental/other	cd_8_group_2345	cd_4_group_3987	cd_2_group_3549
PDT000349733.1	PDS000026860.265	SAMN09658711	clinical	cd_8_group_2345	cd_4_group_3987	cd_2_group_3549
PDT000349843.1	PDS000026860.265	SAMN09658832	environmental/other	cd_8_group_2345	cd_4_group_3987	cd_2_group_3549
PDT000351207.1	PDS000026860.265	SAMN09683988	environmental/other	cd_8_group_2345	cd_4_group_3987	cd_2_group_3549
PDT000381596.1	PDS000026860.265	SAMN10094144	environmental/other	cd_8_group_2345	cd_4_group_3987	cd_2_group_3549
PDT000383260.1	PDS000026860.265	SAMN10104815	environmental/other	cd_8_group_2345	cd_4_group_3987	cd_2_group_3549
PDT000383285.1	PDS000026860.265	SAMN10104855	clinical	cd_8_group_2345	cd_4_group_3987	cd_2_group_3549
PDT000386420.1	PDS000026860.265	SAMN10140130	environmental/other	cd_8_group_2345	cd_4_group_3987	cd_2_group_3549
PDT000435972.1	PDS000026860.265	SAMEA104410913	NULL	cd_8_group_2345	cd_4_group_3987	cd_2_group_3549
PDT000451762.2	PDS000026860.265	SAMEA87820168	clinical	cd_8_group_2345	cd_4_group_3987	cd_2_group_3549
PDT000451764.2	PDS000026860.265	SAMEA87821668	clinical	cd_8_group_2345	cd_4_group_3987	cd_2_group_3549
PDT000455481.1	PDS000026860.265	SAMN10842129	environmental/other	cd_8_group_2345	cd_4_group_3987	cd_2_group_3549
PDT000457525.1	PDS000026860.265	SAMN10854733	environmental/other	cd_8_group_2345	cd_4_group_3987	cd_2_group_3549
PDT000457549.1	PDS000026860.265	SAMN10854768	environmental/other	cd_8_group_2345	cd_4_group_3987	cd_2_group_3549
PDT000457563.1	PDS000026860.265	SAMN10854801	environmental/other	cd_8_group_2345	cd_4_group_3987	cd_2_group_3549
PDT000457606.1	PDS000026860.265	SAMN10855056	environmental/other	cd_8_group_2345	cd_4_group_3987	cd_2_group_3549
PDT000457628.1	PDS000026860.265	SAMN10855849	environmental/other	cd_8_group_2345	cd_4_group_3987	cd_2_group_3549
PDT000458122.1	PDS000026860.265	SAMN10867033	environmental/other	cd_8_group_2345	cd_4_group_3987	cd_2_group_3549
PDT000458256.1	PDS000026860.265	SAMN10867368	environmental/other	cd_8_group_2345	cd_4_group_3987	cd_2_group_3549
PDT000458912.1	PDS000026860.265	SAMN10871861	environmental/other	cd_8_group_2345	cd_4_group_3987	cd_2_group_3549
PDT000476888.1	PDS000026860.265	SAMN11108970	clinical	cd_8_group_2345	cd_4_group_3987	cd_2_group_3549
PDT000477498.1	PDS000026860.265	SAMN11128895	clinical	cd_8_group_2345	cd_4_group_3987	cd_2_group_3549
PDT000479121.1	PDS000026860.265	SAMN11149479	clinical	cd_8_group_2345	cd_4_group_3987	cd_2_group_3549
PDT000479232.1	PDS000026860.265	SAMN11155130	clinical	cd_8_group_2345	cd_4_group_3987	cd_2_group_3549
PDT001251013.1	PDS000026860.265	SAMEA4895886	NULL	cd_8_group_2345	cd_4_group_3987	cd_2_group_3549
PDT001942658.1	PDS000026860.265	SAMN37871433	clinical	cd_8_group_2345	cd_4_group_42640	-
PDT001128737.1	PDS000026860.265	SAMN21396609	clinical	cd_8_group_2345	cd_4_group_42640	cd_2_group_40273
PDT002398573.1	PDS000026860.265	SAMEA115649685	clinical	cd_8_group_2345	cd_4_group_42640	cd_2_group_40273
PDT002398976.1	PDS000026860.265	SAMEA115649948	clinical	cd_8_group_2345	cd_4_group_42640	cd_2_group_40273
PDT002199511.1	PDS000026860.265	SAMN41769999	clinical	cd_8_group_2345	cd_4_group_42640	cd_2_group_62240
PDT002202486.1	PDS000026860.265	SAMN41793696	clinical	cd_8_group_2345	cd_4_group_42640	cd_2_group_62240
PDT002200372.1	PDS000026860.265	SAMN41782789	clinical	cd_8_group_2345	cd_4_group_63717	cd_2_group_62245
PDT002200407.1	PDS000026860.265	SAMN41783156	clinical	cd_8_group_2345	cd_4_group_63717	cd_2_group_62245
PDT002365111.1	PDS000026860.265	SAMN43503261	clinical	cd_8_group_2345	cd_4_group_63717	cd_2_group_62245
PDT002365152.1	PDS000026860.265	SAMN43503010	clinical	cd_8_group_2345	cd_4_group_63717	cd_2_group_62245
PDT002785532.1	PDS000026860.265	SAMN48760606	clinical	cd_8_group_2345	cd_4_group_63717	cd_2_group_62245
PDT002228554.1	PDS000026860.265	SAMN42019201	clinical	cd_8_group_2345	cd_4_group_64164	cd_2_group_62751
PDT002228574.1	PDS000026860.265	SAMN42019270	clinical	cd_8_group_2345	cd_4_group_64164	cd_2_group_62751
PDT002231476.1	PDS000026860.265	SAMN42044160	clinical	cd_8_group_2345	cd_4_group_64164	cd_2_group_62751
PDT000192148.2	PDS000026860.265	SAMN06462335	clinical	cd_8_group_2345	cd_4_group_9345	cd_2_group_8505
PDT001832332.1	PDS000026860.265	SAMEA112912464	clinical	cd_8_group_2345	cd_4_group_9345	cd_2_group_8505
PDT000453883.1	PDS000042716.1	SAMN10827195	clinical	cd_8_group_23450	cd_4_group_23358	cd_2_group_21552
PDT000455601.1	PDS000042716.1	SAMN10843492	clinical	cd_8_group_23450	cd_4_group_23358	cd_2_group_21552
PDT000453895.1	PDS000042705.4	SAMN10827211	clinical	cd_8_group_23451	cd_4_group_23359	cd_2_group_21553
PDT000457087.1	PDS000042705.4	SAMN10848835	clinical	cd_8_group_23451	cd_4_group_23359	cd_2_group_21553
PDT000453910.1	PDS000032698.172	SAMN10827220	clinical	cd_8_group_23452	cd_4_group_23360	-
PDT000913746.1	PDS000032698.172	SAMN16880895	NULL	cd_8_group_23452	cd_4_group_23360	-
PDT000453921.1	PDS000065758.1566	SAMN10827237	clinical	cd_8_group_23453	-	-
PDT002234678.1	PDS000065758.1566	SAMN42149159	clinical	cd_8_group_23453	cd_4_group_64292	cd_2_group_62885
PDT002386395.1	PDS000065758.1566	SAMN43803564	clinical	cd_8_group_23453	cd_4_group_64292	cd_2_group_62885
PDT002420889.1	PDS000065758.1566	SAMN44283681	clinical	cd_8_group_23453	cd_4_group_64292	cd_2_group_62885
PDT002426281.1	PDS000065758.1566	SAMN44371758	clinical	cd_8_group_23453	cd_4_group_64292	cd_2_group_62885
PDT002426294.1	PDS000065758.1566	SAMN44371819	clinical	cd_8_group_23453	cd_4_group_64292	cd_2_group_62885
PDT002427645.1	PDS000065758.1566	SAMN44385643	clinical	cd_8_group_23453	cd_4_group_64292	cd_2_group_62885
PDT002444939.1	PDS000065758.1566	SAMN44480866	clinical	cd_8_group_23453	cd_4_group_64292	cd_2_group_62885
PDT002447361.1	PDS000065758.1566	SAMN44500094	clinical	cd_8_group_23453	cd_4_group_64292	cd_2_group_62885
PDT002447398.1	PDS000065758.1566	SAMN44500130	clinical	cd_8_group_23453	cd_4_group_64292	cd_2_group_62885
PDT002474916.1	PDS000065758.1566	SAMN44800716	clinical	cd_8_group_23453	cd_4_group_64292	cd_2_group_62885
PDT002482040.1	PDS000065758.1566	SAMN44858407	clinical	cd_8_group_23453	cd_4_group_64292	cd_2_group_62885
PDT002567449.1	PDS000065758.1566	SAMN46275253	clinical	cd_8_group_23453	cd_4_group_64292	cd_2_group_62885
PDT000453940.1	PDS000027633.11	SAMN10827250	clinical	cd_8_group_23454	-	-
PDT001871304.1	PDS000027633.11	SAMN31259584	clinical	cd_8_group_23454	-	-
PDT000453945.1	PDS000026739.50	SAMN10827255	clinical	cd_8_group_23455	cd_4_group_23362	-
PDT000518484.1	PDS000026739.50	SAMN11972737	clinical	cd_8_group_23455	cd_4_group_23362	-
PDT000999307.1	PDS000026739.50	SAMN18619154	clinical	cd_8_group_23455	cd_4_group_23362	-
PDT001000062.1	PDS000026739.50	SAMN18619863	clinical	cd_8_group_23455	cd_4_group_23362	-
PDT002166582.1	PDS000026739.50	SAMN41410903	clinical	cd_8_group_23455	cd_4_group_23362	-
PDT000999768.1	PDS000046360.4	SAMN18619344	clinical	cd_8_group_23456	-	-
PDT002150471.1	PDS000046360.4	SAMN41142082	clinical	cd_8_group_23456	-	-
PDT000453955.1	PDS000046360.4	SAMN10827288	clinical	cd_8_group_23456	cd_4_group_23363	cd_2_group_21558
PDT000519610.1	PDS000046360.4	SAMN12009559	clinical	cd_8_group_23456	cd_4_group_23363	cd_2_group_21558
PDT000999232.1	PDS000046360.4	SAMN18619225	clinical	cd_8_group_23456	cd_4_group_23363	cd_2_group_21558
PDT000999316.1	PDS000046360.4	SAMN18619145	clinical	cd_8_group_23456	cd_4_group_23363	cd_2_group_21558
PDT001000492.1	PDS000046360.4	SAMN18620156	clinical	cd_8_group_23456	cd_4_group_23363	cd_2_group_21558
PDT000453970.1	PDS000037185.199	SAMN10827287	environmental/other	cd_8_group_23457	cd_4_group_23364	cd_2_group_21559
PDT002171915.1	PDS000037185.199	SAMN41453128	environmental/other	cd_8_group_23457	cd_4_group_23364	cd_2_group_21559
PDT000453973.1	PDS000042659.1	SAMN10827276	clinical	cd_8_group_23458	cd_4_group_23365	cd_2_group_21560
PDT000454607.1	PDS000042659.1	SAMN10835811	clinical	cd_8_group_23458	cd_4_group_23365	cd_2_group_21560
PDT000453991.1	PDS000097454.3	SAMN10827395	clinical	cd_8_group_23459	cd_4_group_23367	-
PDT001151116.1	PDS000097454.3	SAMN22308458	clinical	cd_8_group_23459	cd_4_group_23367	-
PDT000043161.4	PDS000030513.1	SAMN03168991	clinical	cd_8_group_2346	-	-
PDT000099175.2	PDS000030513.1	SAMN04363249	clinical	cd_8_group_2346	-	-
PDT000099540.2	PDS000030513.1	SAMN04363685	clinical	cd_8_group_2346	-	-
PDT000454006.1	PDS000023953.2	SAMN10827309	clinical	cd_8_group_23460	cd_4_group_23368	cd_2_group_21562
PDT000454662.1	PDS000023953.2	SAMN10835990	clinical	cd_8_group_23460	cd_4_group_23368	cd_2_group_21562
PDT000454022.1	PDS000183243.1	SAMN10827401	clinical	cd_8_group_23461	-	-
PDT002173087.1	PDS000183243.1	SAMN41466643	clinical	cd_8_group_23461	-	-
PDT000454040.1	PDS000043826.9	SAMN10827427	clinical	cd_8_group_23462	cd_4_group_23370	cd_2_group_21564
PDT000760279.1	PDS000043826.9	SAMN15103626	environmental/other	cd_8_group_23462	cd_4_group_23370	cd_2_group_21564
PDT001145975.1	PDS000043826.9	SAMN22066821	clinical	cd_8_group_23462	cd_4_group_23370	cd_2_group_40991
PDT001505298.1	PDS000043826.9	SAMN31929912	clinical	cd_8_group_23462	cd_4_group_23370	cd_2_group_40991
PDT000454063.1	PDS000075167.9	SAMN10830065	clinical	cd_8_group_23463	cd_4_group_23371	cd_2_group_21567
PDT000469181.1	PDS000075167.9	SAMN10997837	clinical	cd_8_group_23463	cd_4_group_23371	cd_2_group_21567
PDT000489427.1	PDS000075167.9	SAMN11403790	clinical	cd_8_group_23463	cd_4_group_23371	cd_2_group_21567
PDT000454108.1	PDS000076604.959	SAMN10830142	clinical	cd_8_group_23464	cd_4_group_23372	cd_2_group_21570
PDT000464641.1	PDS000076604.959	SAMN10905059	clinical	cd_8_group_23464	cd_4_group_23372	cd_2_group_21570
PDT000487147.1	PDS000076604.959	SAMN11359298	clinical	cd_8_group_23464	cd_4_group_23372	cd_2_group_21570
PDT000454125.1	PDS000026869.531	SAMN10830420	clinical	cd_8_group_23465	-	-
PDT001392304.1	PDS000026869.531	SAMEA110397457	NULL	cd_8_group_23465	-	-
PDT000454129.1	PDS000030237.1607	SAMN10830437	clinical	cd_8_group_23466	cd_4_group_23376	cd_2_group_21572
PDT000457182.1	PDS000030237.1607	SAMN10851641	clinical	cd_8_group_23466	cd_4_group_23376	cd_2_group_21572
PDT000454131.1	PDS000009462.180	SAMN10830531	clinical	cd_8_group_23467	-	-
PDT001041775.1	PDS000009462.180	SAMN19241702	clinical	cd_8_group_23467	-	-
PDT000883416.1	PDS000026816.209	SAMN16708718	clinical	cd_8_group_23468	-	-
PDT001252864.1	PDS000026816.209	SAMN26149861	clinical	cd_8_group_23468	-	-
PDT002229274.1	PDS000026816.209	SAMN42041533	clinical	cd_8_group_23468	-	-
PDT000646720.1	PDS000026816.209	SAMN13614809	clinical	cd_8_group_23468	cd_4_group_23377	-
PDT000800306.1	PDS000026816.209	SAMN15690839	clinical	cd_8_group_23468	cd_4_group_23377	-
PDT000862874.1	PDS000026816.209	SAMN16451774	clinical	cd_8_group_23468	cd_4_group_23377	-
PDT000883423.1	PDS000026816.209	SAMN16708710	clinical	cd_8_group_23468	cd_4_group_23377	-
PDT000905220.1	PDS000026816.209	SAMN17014810	clinical	cd_8_group_23468	cd_4_group_23377	-
PDT001071508.1	PDS000026816.209	SAMN19730882	clinical	cd_8_group_23468	cd_4_group_23377	-
PDT001408107.1	PDS000026816.209	SAMN30646096	clinical	cd_8_group_23468	cd_4_group_23377	-
PDT000454135.1	PDS000026816.209	SAMN10830524	clinical	cd_8_group_23468	cd_4_group_23377	cd_2_group_21573
PDT000532725.1	PDS000026816.209	SAMN12136227	clinical	cd_8_group_23468	cd_4_group_23377	cd_2_group_21573
PDT000549859.1	PDS000026816.209	SAMN12371076	clinical	cd_8_group_23468	cd_4_group_23377	cd_2_group_21573
PDT000574299.1	PDS000026816.209	SAMN12642357	clinical	cd_8_group_23468	cd_4_group_23377	cd_2_group_21573
PDT000581435.1	PDS000026816.209	SAMN12710092	clinical	cd_8_group_23468	cd_4_group_23377	cd_2_group_21573
PDT000588608.1	PDS000026816.209	SAMN12783283	clinical	cd_8_group_23468	cd_4_group_23377	cd_2_group_21573
PDT000594604.1	PDS000026816.209	SAMN12858683	clinical	cd_8_group_23468	cd_4_group_23377	cd_2_group_21573
PDT000599467.1	PDS000026816.209	SAMN12903568	clinical	cd_8_group_23468	cd_4_group_23377	cd_2_group_21573
PDT000599470.1	PDS000026816.209	SAMN12903550	clinical	cd_8_group_23468	cd_4_group_23377	cd_2_group_21573
PDT000600960.1	PDS000026816.209	SAMN12910896	clinical	cd_8_group_23468	cd_4_group_23377	cd_2_group_21573
PDT000602504.1	PDS000026816.209	SAMN12993914	clinical	cd_8_group_23468	cd_4_group_23377	cd_2_group_21573
PDT000603614.1	PDS000026816.209	SAMN13002455	clinical	cd_8_group_23468	cd_4_group_23377	cd_2_group_21573
PDT000603711.1	PDS000026816.209	SAMN13003121	clinical	cd_8_group_23468	cd_4_group_23377	cd_2_group_21573
PDT000604383.1	PDS000026816.209	SAMN13012670	clinical	cd_8_group_23468	cd_4_group_23377	cd_2_group_21573
PDT000604990.1	PDS000026816.209	SAMN13020974	clinical	cd_8_group_23468	cd_4_group_23377	cd_2_group_21573
PDT000607904.1	PDS000026816.209	SAMN13027792	clinical	cd_8_group_23468	cd_4_group_23377	cd_2_group_21573
PDT000616543.1	PDS000026816.209	SAMN13087328	clinical	cd_8_group_23468	cd_4_group_23377	cd_2_group_21573
PDT000616962.1	PDS000026816.209	SAMN13104277	clinical	cd_8_group_23468	cd_4_group_23377	cd_2_group_21573
PDT000617427.1	PDS000026816.209	SAMN13108554	clinical	cd_8_group_23468	cd_4_group_23377	cd_2_group_21573
PDT000617856.1	PDS000026816.209	SAMN13108818	clinical	cd_8_group_23468	cd_4_group_23377	cd_2_group_21573
PDT000624829.1	PDS000026816.209	SAMN13221837	clinical	cd_8_group_23468	cd_4_group_23377	cd_2_group_21573
PDT000626049.1	PDS000026816.209	SAMN13245918	clinical	cd_8_group_23468	cd_4_group_23377	cd_2_group_21573
PDT000626999.1	PDS000026816.209	SAMN13264092	clinical	cd_8_group_23468	cd_4_group_23377	cd_2_group_21573
PDT000627019.1	PDS000026816.209	SAMN13264373	clinical	cd_8_group_23468	cd_4_group_23377	cd_2_group_21573
PDT000627221.1	PDS000026816.209	SAMN13265427	clinical	cd_8_group_23468	cd_4_group_23377	cd_2_group_21573
PDT000627673.1	PDS000026816.209	SAMN13280067	clinical	cd_8_group_23468	cd_4_group_23377	cd_2_group_21573
PDT000630231.1	PDS000026816.209	SAMN13322218	clinical	cd_8_group_23468	cd_4_group_23377	cd_2_group_21573
PDT000630349.1	PDS000026816.209	SAMN13323570	clinical	cd_8_group_23468	cd_4_group_23377	cd_2_group_21573
PDT000631419.1	PDS000026816.209	SAMN13338247	clinical	cd_8_group_23468	cd_4_group_23377	cd_2_group_21573
PDT000639384.1	PDS000026816.209	SAMN13471358	clinical	cd_8_group_23468	cd_4_group_23377	cd_2_group_21573
PDT000639479.1	PDS000026816.209	SAMN13473549	clinical	cd_8_group_23468	cd_4_group_23377	cd_2_group_21573
PDT000639813.1	PDS000026816.209	SAMN13473570	clinical	cd_8_group_23468	cd_4_group_23377	cd_2_group_21573
PDT000642133.1	PDS000026816.209	SAMN13516554	clinical	cd_8_group_23468	cd_4_group_23377	cd_2_group_21573
PDT000643166.1	PDS000026816.209	SAMN13528528	clinical	cd_8_group_23468	cd_4_group_23377	cd_2_group_21573
PDT000644634.1	PDS000026816.209	SAMN13562815	clinical	cd_8_group_23468	cd_4_group_23377	cd_2_group_21573
PDT000647039.1	PDS000026816.209	SAMN13615362	environmental/other	cd_8_group_23468	cd_4_group_23377	cd_2_group_21573
PDT000649935.1	PDS000026816.209	SAMN13676301	clinical	cd_8_group_23468	cd_4_group_23377	cd_2_group_21573
PDT000653310.1	PDS000026816.209	SAMN13710281	clinical	cd_8_group_23468	cd_4_group_23377	cd_2_group_21573
PDT000672106.1	PDS000026816.209	SAMN13940567	clinical	cd_8_group_23468	cd_4_group_23377	cd_2_group_21573
PDT000724457.1	PDS000026816.209	SAMN14646209	clinical	cd_8_group_23468	cd_4_group_23377	cd_2_group_21573
PDT000772081.1	PDS000026816.209	SAMN15379278	clinical	cd_8_group_23468	cd_4_group_23377	cd_2_group_21573
PDT000802327.1	PDS000026816.209	SAMN15731596	clinical	cd_8_group_23468	cd_4_group_23377	cd_2_group_21573
PDT000829886.1	PDS000026816.209	SAMN16063090	clinical	cd_8_group_23468	cd_4_group_23377	cd_2_group_21573
PDT000850005.1	PDS000026816.209	SAMN16289210	clinical	cd_8_group_23468	cd_4_group_23377	cd_2_group_21573
PDT000862803.1	PDS000026816.209	SAMN16451742	clinical	cd_8_group_23468	cd_4_group_23377	cd_2_group_21573
PDT000862846.1	PDS000026816.209	SAMN16452190	clinical	cd_8_group_23468	cd_4_group_23377	cd_2_group_21573
PDT000867898.1	PDS000026816.209	SAMN16556093	clinical	cd_8_group_23468	cd_4_group_23377	cd_2_group_21573
PDT000871819.1	PDS000026816.209	SAMN16590153	clinical	cd_8_group_23468	cd_4_group_23377	cd_2_group_21573
PDT000878457.1	PDS000026816.209	SAMN16659706	clinical	cd_8_group_23468	cd_4_group_23377	cd_2_group_21573
PDT000878925.1	PDS000026816.209	SAMN16666944	clinical	cd_8_group_23468	cd_4_group_23377	cd_2_group_21573
PDT000897659.1	PDS000026816.209	SAMN16881848	clinical	cd_8_group_23468	cd_4_group_23377	cd_2_group_21573
PDT000898218.1	PDS000026816.209	SAMN16913815	clinical	cd_8_group_23468	cd_4_group_23377	cd_2_group_21573
PDT000903245.1	PDS000026816.209	SAMN17002100	clinical	cd_8_group_23468	cd_4_group_23377	cd_2_group_21573
PDT000903256.1	PDS000026816.209	SAMN17002109	clinical	cd_8_group_23468	cd_4_group_23377	cd_2_group_21573
PDT000905821.1	PDS000026816.209	SAMN17022096	clinical	cd_8_group_23468	cd_4_group_23377	cd_2_group_21573
PDT000917550.1	PDS000026816.209	SAMN17078492	clinical	cd_8_group_23468	cd_4_group_23377	cd_2_group_21573
PDT000931340.1	PDS000026816.209	SAMN17286692	clinical	cd_8_group_23468	cd_4_group_23377	cd_2_group_21573
PDT000932212.1	PDS000026816.209	SAMN17310440	clinical	cd_8_group_23468	cd_4_group_23377	cd_2_group_21573
PDT000932213.1	PDS000026816.209	SAMN17310437	clinical	cd_8_group_23468	cd_4_group_23377	cd_2_group_21573
PDT000932372.1	PDS000026816.209	SAMN17313859	clinical	cd_8_group_23468	cd_4_group_23377	cd_2_group_21573
PDT000938972.1	PDS000026816.209	SAMN17391758	clinical	cd_8_group_23468	cd_4_group_23377	cd_2_group_21573
PDT000938973.1	PDS000026816.209	SAMN17391745	clinical	cd_8_group_23468	cd_4_group_23377	cd_2_group_21573
PDT000951216.1	PDS000026816.209	SAMN17834846	clinical	cd_8_group_23468	cd_4_group_23377	cd_2_group_21573
PDT000966695.1	PDS000026816.209	SAMN17963892	clinical	cd_8_group_23468	cd_4_group_23377	cd_2_group_21573
PDT000967127.1	PDS000026816.209	SAMN17974916	clinical	cd_8_group_23468	cd_4_group_23377	cd_2_group_21573
PDT000970889.1	PDS000026816.209	SAMN18037744	clinical	cd_8_group_23468	cd_4_group_23377	cd_2_group_21573
PDT000973937.1	PDS000026816.209	SAMN18075906	clinical	cd_8_group_23468	cd_4_group_23377	cd_2_group_21573
PDT000986228.1	PDS000026816.209	SAMN18340648	clinical	cd_8_group_23468	cd_4_group_23377	cd_2_group_21573
PDT000989340.1	PDS000026816.209	SAMN18434606	clinical	cd_8_group_23468	cd_4_group_23377	cd_2_group_21573
PDT000993462.1	PDS000026816.209	SAMN18529553	clinical	cd_8_group_23468	cd_4_group_23377	cd_2_group_21573
PDT000993471.1	PDS000026816.209	SAMN18529546	clinical	cd_8_group_23468	cd_4_group_23377	cd_2_group_21573
PDT001005240.1	PDS000026816.209	SAMN18737203	clinical	cd_8_group_23468	cd_4_group_23377	cd_2_group_21573
PDT001005242.1	PDS000026816.209	SAMN18737206	clinical	cd_8_group_23468	cd_4_group_23377	cd_2_group_21573
PDT001005243.1	PDS000026816.209	SAMN18737205	clinical	cd_8_group_23468	cd_4_group_23377	cd_2_group_21573
PDT001005244.1	PDS000026816.209	SAMN18737204	clinical	cd_8_group_23468	cd_4_group_23377	cd_2_group_21573
PDT001005762.1	PDS000026816.209	SAMN18743601	clinical	cd_8_group_23468	cd_4_group_23377	cd_2_group_21573
PDT001009603.1	PDS000026816.209	SAMN18811554	clinical	cd_8_group_23468	cd_4_group_23377	cd_2_group_21573
PDT001016421.1	PDS000026816.209	SAMN18926933	clinical	cd_8_group_23468	cd_4_group_23377	cd_2_group_21573
PDT001018012.1	PDS000026816.209	SAMN18988665	clinical	cd_8_group_23468	cd_4_group_23377	cd_2_group_21573
PDT001018587.1	PDS000026816.209	SAMN19011747	clinical	cd_8_group_23468	cd_4_group_23377	cd_2_group_21573
PDT001042029.1	PDS000026816.209	SAMN19245926	clinical	cd_8_group_23468	cd_4_group_23377	cd_2_group_21573
PDT001058334.1	PDS000026816.209	SAMN19546744	clinical	cd_8_group_23468	cd_4_group_23377	cd_2_group_21573
PDT001062950.1	PDS000026816.209	SAMN19591315	clinical	cd_8_group_23468	cd_4_group_23377	cd_2_group_21573
PDT001090807.1	PDS000026816.209	SAMN20285970	clinical	cd_8_group_23468	cd_4_group_23377	cd_2_group_21573
PDT001093807.1	PDS000026816.209	SAMN20339804	clinical	cd_8_group_23468	cd_4_group_23377	cd_2_group_21573
PDT001100391.1	PDS000026816.209	SAMN20458616	clinical	cd_8_group_23468	cd_4_group_23377	cd_2_group_21573
PDT001149599.1	PDS000026816.209	SAMN22232249	clinical	cd_8_group_23468	cd_4_group_23377	cd_2_group_21573
PDT001185514.1	PDS000026816.209	SAMN23454393	clinical	cd_8_group_23468	cd_4_group_23377	cd_2_group_21573
PDT001206749.1	PDS000026816.209	SAMN24245159	clinical	cd_8_group_23468	cd_4_group_23377	cd_2_group_21573
PDT001222469.1	PDS000026816.209	SAMN24921552	clinical	cd_8_group_23468	cd_4_group_23377	cd_2_group_21573
PDT001228364.1	PDS000026816.209	SAMN25152582	clinical	cd_8_group_23468	cd_4_group_23377	cd_2_group_21573
PDT001229345.1	PDS000026816.209	SAMN25220532	clinical	cd_8_group_23468	cd_4_group_23377	cd_2_group_21573
PDT001249199.1	PDS000026816.209	SAMN25935842	clinical	cd_8_group_23468	cd_4_group_23377	cd_2_group_21573
PDT001252859.1	PDS000026816.209	SAMN26149922	clinical	cd_8_group_23468	cd_4_group_23377	cd_2_group_21573
PDT001312004.1	PDS000026816.209	SAMEA8272494	NULL	cd_8_group_23468	cd_4_group_23377	cd_2_group_21573
PDT001312325.1	PDS000026816.209	SAMEA8272471	NULL	cd_8_group_23468	cd_4_group_23377	cd_2_group_21573
PDT001382325.1	PDS000026816.209	SAMN30219261	clinical	cd_8_group_23468	cd_4_group_23377	cd_2_group_21573
PDT001382352.1	PDS000026816.209	SAMN30219251	clinical	cd_8_group_23468	cd_4_group_23377	cd_2_group_21573
PDT001417474.1	PDS000026816.209	SAMEA9477289	NULL	cd_8_group_23468	cd_4_group_23377	cd_2_group_21573
PDT001444316.1	PDS000026816.209	SAMN31181829	clinical	cd_8_group_23468	cd_4_group_23377	cd_2_group_21573
PDT001470118.1	PDS000026816.209	SAMN31509423	clinical	cd_8_group_23468	cd_4_group_23377	cd_2_group_21573
PDT001869129.1	PDS000026816.209	SAMN37198024	clinical	cd_8_group_23468	cd_4_group_23377	cd_2_group_21573
PDT001876037.1	PDS000026816.209	SAMN37305074	clinical	cd_8_group_23468	cd_4_group_23377	cd_2_group_21573
PDT000966017.1	PDS000026816.209	SAMN17924404	environmental/other	cd_8_group_23468	cd_4_group_23377	cd_2_group_36083
PDT000966019.1	PDS000026816.209	SAMN17924406	environmental/other	cd_8_group_23468	cd_4_group_23377	cd_2_group_36083
PDT000966022.1	PDS000026816.209	SAMN17924405	environmental/other	cd_8_group_23468	cd_4_group_23377	cd_2_group_36083
PDT000926314.1	PDS000026816.209	SAMN17190259	clinical	cd_8_group_23468	cd_4_group_37688	-
PDT001000984.1	PDS000026816.209	SAMN18636305	clinical	cd_8_group_23468	cd_4_group_37688	-
PDT000454136.1	PDS000028878.11	SAMN10830521	clinical	cd_8_group_23469	cd_4_group_23378	-
PDT000459311.1	PDS000028878.11	SAMN10874090	clinical	cd_8_group_23469	cd_4_group_23378	cd_2_group_21727
PDT000862051.1	PDS000028878.11	SAMN16473925	clinical	cd_8_group_23469	cd_4_group_23378	cd_2_group_21727
PDT001648559.1	PDS000028878.11	SAMN33479857	clinical	cd_8_group_23469	cd_4_group_23378	cd_2_group_21727
PDT000053599.2	PDS000241194.5	SAMN03466522	clinical	cd_8_group_2347	-	-
PDT000055084.2	PDS000241194.5	SAMN03475518	clinical	cd_8_group_2347	-	-
PDT000055906.2	PDS000241194.5	SAMN03476389	clinical	cd_8_group_2347	-	-
PDT000058915.2	PDS000241194.5	SAMN03479440	clinical	cd_8_group_2347	-	-
PDT000120236.2	PDS000241194.5	SAMN04574717	clinical	cd_8_group_2347	-	-
PDT000120412.2	PDS000241194.5	SAMN04575074	clinical	cd_8_group_2347	-	-
PDT000211993.2	PDS000241194.5	SAMN07155682	clinical	cd_8_group_2347	-	-
PDT000246133.2	PDS000241194.5	SAMN07714554	clinical	cd_8_group_2347	-	-
PDT000246341.2	PDS000241194.5	SAMN07717913	environmental/other	cd_8_group_2347	-	-
PDT000317307.1	PDS000241194.5	SAMN09228821	clinical	cd_8_group_2347	-	-
PDT000334060.1	PDS000241194.5	SAMN09468602	clinical	cd_8_group_2347	-	-
PDT000339432.1	PDS000241194.5	SAMN09521839	clinical	cd_8_group_2347	-	-
PDT000379134.1	PDS000241194.5	SAMN10076098	clinical	cd_8_group_2347	-	-
PDT000383078.1	PDS000241194.5	SAMN10103533	clinical	cd_8_group_2347	-	-
PDT000435799.1	PDS000241194.5	SAMEA104113046	NULL	cd_8_group_2347	-	-
PDT000435852.1	PDS000241194.5	SAMEA104113099	NULL	cd_8_group_2347	-	-
PDT000435959.1	PDS000241194.5	SAMEA104411034	NULL	cd_8_group_2347	-	-
PDT000435985.1	PDS000241194.5	SAMEA104411045	NULL	cd_8_group_2347	-	-
PDT000435986.1	PDS000241194.5	SAMEA104411026	NULL	cd_8_group_2347	-	-
PDT000452477.1	PDS000241194.5	SAMN10817100	clinical	cd_8_group_2347	-	-
PDT000453974.1	PDS000241194.5	SAMN10827268	clinical	cd_8_group_2347	-	-
PDT000464731.1	PDS000241194.5	SAMN10905306	clinical	cd_8_group_2347	-	-
PDT000466262.1	PDS000241194.5	SAMN10959285	clinical	cd_8_group_2347	-	-
PDT000472607.1	PDS000241194.5	SAMN11043627	clinical	cd_8_group_2347	-	-
PDT000472842.1	PDS000241194.5	SAMN11046517	clinical	cd_8_group_2347	-	-
PDT000473609.1	PDS000241194.5	SAMN11052407	clinical	cd_8_group_2347	-	-
PDT000474378.1	PDS000241194.5	SAMN11086697	clinical	cd_8_group_2347	-	-
PDT000522735.1	PDS000241194.5	SAMN12053206	clinical	cd_8_group_2347	-	-
PDT000600307.1	PDS000241194.5	SAMN12910829	clinical	cd_8_group_2347	-	-
PDT000620354.1	PDS000241194.5	SAMN13154219	clinical	cd_8_group_2347	-	-
PDT000645810.1	PDS000241194.5	SAMN13564897	clinical	cd_8_group_2347	-	-
PDT000656095.1	PDS000241194.5	SAMN13749880	clinical	cd_8_group_2347	-	-
PDT000733693.1	PDS000241194.5	SAMN14858036	clinical	cd_8_group_2347	-	-
PDT000743801.1	PDS000241194.5	SAMN14993986	clinical	cd_8_group_2347	-	-
PDT000743818.1	PDS000241194.5	SAMN14994062	clinical	cd_8_group_2347	-	-
PDT000760272.1	PDS000241194.5	SAMN15103624	clinical	cd_8_group_2347	-	-
PDT000889714.1	PDS000241194.5	SAMN16793975	clinical	cd_8_group_2347	-	-
PDT000889723.1	PDS000241194.5	SAMN16793993	clinical	cd_8_group_2347	-	-
PDT001067805.1	PDS000241194.5	SAMN19676601	clinical	cd_8_group_2347	-	-
PDT001077943.1	PDS000241194.5	SAMN19876125	clinical	cd_8_group_2347	-	-
PDT001100546.1	PDS000241194.5	SAMN20491244	clinical	cd_8_group_2347	-	-
PDT001149012.1	PDS000241194.5	SAMN22215244	clinical	cd_8_group_2347	-	-
PDT001220391.1	PDS000241194.5	SAMN24811351	clinical	cd_8_group_2347	-	-
PDT001234614.1	PDS000241194.5	SAMN25488230	clinical	cd_8_group_2347	-	-
PDT002061427.1	PDS000241194.5	SAMN39534817	clinical	cd_8_group_2347	-	-
PDT000214760.2	PDS000241194.5	SAMN07180864	clinical	cd_8_group_2347	cd_4_group_10799	-
PDT000380059.1	PDS000241194.5	SAMN10080322	clinical	cd_8_group_2347	cd_4_group_10799	-
PDT000485782.1	PDS000241194.5	SAMN11320731	clinical	cd_8_group_2347	cd_4_group_10799	-
PDT000326311.1	PDS000241194.5	SAMN09387850	clinical	cd_8_group_2347	cd_4_group_10799	cd_2_group_15787
PDT000332404.1	PDS000241194.5	SAMN09445478	clinical	cd_8_group_2347	cd_4_group_10799	cd_2_group_15787
PDT000339553.1	PDS000241194.5	SAMN09521999	clinical	cd_8_group_2347	cd_4_group_10799	cd_2_group_15787
PDT000246201.2	PDS000241194.5	SAMN07714656	clinical	cd_8_group_2347	cd_4_group_12692	cd_2_group_11465
PDT000246284.2	PDS000241194.5	SAMN07716061	clinical	cd_8_group_2347	cd_4_group_12692	cd_2_group_11465
PDT000246229.2	PDS000241194.5	SAMN07714680	clinical	cd_8_group_2347	cd_4_group_12696	cd_2_group_11468
PDT000435901.1	PDS000241194.5	SAMEA104411036	NULL	cd_8_group_2347	cd_4_group_12696	cd_2_group_11468
PDT000435902.1	PDS000241194.5	SAMEA104411041	NULL	cd_8_group_2347	cd_4_group_12696	cd_2_group_11468
PDT000246422.2	PDS000241194.5	SAMN07718005	clinical	cd_8_group_2347	cd_4_group_12709	-
PDT000435854.1	PDS000241194.5	SAMEA104113101	NULL	cd_8_group_2347	cd_4_group_12709	-
PDT000435855.1	PDS000241194.5	SAMEA104113102	NULL	cd_8_group_2347	cd_4_group_12728	-
PDT000246692.2	PDS000241194.5	SAMN07719075	clinical	cd_8_group_2347	cd_4_group_12728	cd_2_group_11490
PDT000339419.1	PDS000241194.5	SAMN09521840	clinical	cd_8_group_2347	cd_4_group_12728	cd_2_group_11490
PDT000473648.1	PDS000241194.5	SAMN11056840	clinical	cd_8_group_2347	cd_4_group_12728	cd_2_group_11490
PDT000474022.1	PDS000241194.5	SAMN11079955	clinical	cd_8_group_2347	cd_4_group_12728	cd_2_group_11490
PDT000317079.1	PDS000241194.5	SAMN09227963	clinical	cd_8_group_2347	cd_4_group_16715	cd_2_group_15188
PDT000327497.1	PDS000241194.5	SAMN09388814	clinical	cd_8_group_2347	cd_4_group_16715	cd_2_group_15188
PDT000328434.1	PDS000241194.5	SAMN09396989	clinical	cd_8_group_2347	cd_4_group_17497	cd_2_group_15933
PDT000331649.1	PDS000241194.5	SAMN09434927	clinical	cd_8_group_2347	cd_4_group_17497	cd_2_group_15933
PDT000342069.1	PDS000241194.5	SAMN09612332	clinical	cd_8_group_2347	cd_4_group_17497	cd_2_group_15933
PDT000349988.1	PDS000241194.5	SAMN09661781	clinical	cd_8_group_2347	cd_4_group_17497	cd_2_group_15933
PDT000350059.1	PDS000241194.5	SAMN09661847	clinical	cd_8_group_2347	cd_4_group_17497	cd_2_group_15933
PDT000464200.1	PDS000241194.5	SAMN10887194	clinical	cd_8_group_2347	cd_4_group_17497	cd_2_group_15933
PDT000473745.1	PDS000241194.5	SAMN11059437	clinical	cd_8_group_2347	cd_4_group_17497	cd_2_group_15933
PDT000329638.1	PDS000241194.5	SAMN09426434	clinical	cd_8_group_2347	cd_4_group_17625	-
PDT000455511.1	PDS000241194.5	SAMN10843043	clinical	cd_8_group_2347	cd_4_group_17625	-
PDT000436024.1	PDS000241194.5	SAMEA104411054	NULL	cd_8_group_2347	cd_4_group_18341	-
PDT000338588.1	PDS000241194.5	SAMN09516156	clinical	cd_8_group_2347	cd_4_group_18341	cd_2_group_16763
PDT000347654.1	PDS000241194.5	SAMN09651920	clinical	cd_8_group_2347	cd_4_group_18341	cd_2_group_16763
PDT000383015.1	PDS000241194.5	SAMN10103476	clinical	cd_8_group_2347	cd_4_group_18341	cd_2_group_16763
PDT000342917.1	PDS000241194.5	SAMN09628835	clinical	cd_8_group_2347	cd_4_group_18638	cd_2_group_17066
PDT000472892.1	PDS000241194.5	SAMN11046583	clinical	cd_8_group_2347	cd_4_group_18638	cd_2_group_17066
PDT000350705.1	PDS000241194.5	SAMN09666774	clinical	cd_8_group_2347	cd_4_group_18967	cd_2_group_17380
PDT000457674.1	PDS000241194.5	SAMN10855911	environmental/other	cd_8_group_2347	cd_4_group_18967	cd_2_group_17380
PDT000380023.1	PDS000241194.5	SAMN10080275	clinical	cd_8_group_2347	cd_4_group_20102	-
PDT000379892.1	PDS000241194.5	SAMN10080099	clinical	cd_8_group_2347	cd_4_group_20102	cd_2_group_18445
PDT000411238.1	PDS000241194.5	SAMN10487836	clinical	cd_8_group_2347	cd_4_group_20102	cd_2_group_18445
PDT000380003.1	PDS000241194.5	SAMN10080260	clinical	cd_8_group_2347	cd_4_group_20120	cd_2_group_18460
PDT000453958.1	PDS000241194.5	SAMN10827284	clinical	cd_8_group_2347	cd_4_group_20120	cd_2_group_18460
PDT000486482.1	PDS000241194.5	SAMN11352959	clinical	cd_8_group_2347	cd_4_group_20120	cd_2_group_18460
PDT000540438.1	PDS000241194.5	SAMN12239097	clinical	cd_8_group_2347	cd_4_group_20120	cd_2_group_18460
PDT001660331.1	PDS000241194.5	SAMN33486567	environmental/other	cd_8_group_2347	cd_4_group_20120	cd_2_group_18460
PDT001660332.1	PDS000241194.5	SAMN33486566	environmental/other	cd_8_group_2347	cd_4_group_20120	cd_2_group_18460
PDT001660333.1	PDS000241194.5	SAMN33486565	environmental/other	cd_8_group_2347	cd_4_group_20120	cd_2_group_18460
PDT000414640.1	PDS000241194.5	SAMN10521882	clinical	cd_8_group_2347	cd_4_group_21750	cd_2_group_19987
PDT001104050.1	PDS000241194.5	SAMN20603406	clinical	cd_8_group_2347	cd_4_group_21750	cd_2_group_19987
PDT002185936.1	PDS000241194.5	SAMN41637411	clinical	cd_8_group_2347	cd_4_group_21773	-
PDT000415274.1	PDS000241194.5	SAMN10535916	clinical	cd_8_group_2347	cd_4_group_21773	cd_2_group_20009
PDT000503197.1	PDS000241194.5	SAMN11773531	clinical	cd_8_group_2347	cd_4_group_21773	cd_2_group_20009
PDT000052752.2	PDS000241194.5	SAMN03465664	clinical	cd_8_group_2347	cd_4_group_2272	-
PDT000054655.2	PDS000241194.5	SAMN03469943	clinical	cd_8_group_2347	cd_4_group_2272	-
PDT000057358.2	PDS000241194.5	SAMN03477872	clinical	cd_8_group_2347	cd_4_group_2272	-
PDT000058312.2	PDS000241194.5	SAMN03478382	clinical	cd_8_group_2347	cd_4_group_2272	-
PDT000058697.2	PDS000241194.5	SAMN03479222	environmental/other	cd_8_group_2347	cd_4_group_2272	-
PDT000120740.2	PDS000241194.5	SAMN04576718	clinical	cd_8_group_2347	cd_4_group_2272	-
PDT000179912.2	PDS000241194.5	SAMN06247668	clinical	cd_8_group_2347	cd_4_group_2272	-
PDT000246394.2	PDS000241194.5	SAMN07717996	environmental/other	cd_8_group_2347	cd_4_group_2272	-
PDT000246666.2	PDS000241194.5	SAMN07719048	environmental/other	cd_8_group_2347	cd_4_group_2272	-
PDT000332362.1	PDS000241194.5	SAMN09445481	clinical	cd_8_group_2347	cd_4_group_2272	-
PDT000335102.1	PDS000241194.5	SAMN09475928	clinical	cd_8_group_2347	cd_4_group_2272	-
PDT000339223.1	PDS000241194.5	SAMN09520982	clinical	cd_8_group_2347	cd_4_group_2272	-
PDT000341877.1	PDS000241194.5	SAMN09607516	clinical	cd_8_group_2347	cd_4_group_2272	-
PDT000435787.1	PDS000241194.5	SAMEA104113034	NULL	cd_8_group_2347	cd_4_group_2272	-
PDT000435794.1	PDS000241194.5	SAMEA104113041	NULL	cd_8_group_2347	cd_4_group_2272	-
PDT000435813.1	PDS000241194.5	SAMEA104113060	NULL	cd_8_group_2347	cd_4_group_2272	-
PDT000435849.1	PDS000241194.5	SAMEA104113096	NULL	cd_8_group_2347	cd_4_group_2272	-
PDT000435859.1	PDS000241194.5	SAMEA104113106	NULL	cd_8_group_2347	cd_4_group_2272	-
PDT000435903.1	PDS000241194.5	SAMEA104411028	NULL	cd_8_group_2347	cd_4_group_2272	-
PDT000435976.1	PDS000241194.5	SAMEA104411023	NULL	cd_8_group_2347	cd_4_group_2272	-
PDT000436020.1	PDS000241194.5	SAMEA104411035	NULL	cd_8_group_2347	cd_4_group_2272	-
PDT000243471.2	PDS000241194.5	SAMN07690316	clinical	cd_8_group_2347	cd_4_group_2272	cd_2_group_11268
PDT000243764.2	PDS000241194.5	SAMN07695268	clinical	cd_8_group_2347	cd_4_group_2272	cd_2_group_11268
PDT000243836.2	PDS000241194.5	SAMN07695350	clinical	cd_8_group_2347	cd_4_group_2272	cd_2_group_11268
PDT000316732.1	PDS000241194.5	SAMN09225730	clinical	cd_8_group_2347	cd_4_group_2272	cd_2_group_11268
PDT000327620.1	PDS000241194.5	SAMN09388918	clinical	cd_8_group_2347	cd_4_group_2272	cd_2_group_11268
PDT000318915.1	PDS000241194.5	SAMN09244222	clinical	cd_8_group_2347	cd_4_group_2272	cd_2_group_15326
PDT000344916.1	PDS000241194.5	SAMN09637635	clinical	cd_8_group_2347	cd_4_group_2272	cd_2_group_15326
PDT000320335.1	PDS000241194.5	SAMN09268926	clinical	cd_8_group_2347	cd_4_group_2272	cd_2_group_15408
PDT000327559.1	PDS000241194.5	SAMN09388865	clinical	cd_8_group_2347	cd_4_group_2272	cd_2_group_15408
PDT000351136.1	PDS000241194.5	SAMN09683656	clinical	cd_8_group_2347	cd_4_group_2272	cd_2_group_17418
PDT000379979.1	PDS000241194.5	SAMN10080242	clinical	cd_8_group_2347	cd_4_group_2272	cd_2_group_17418
PDT000411208.1	PDS000241194.5	SAMN10487689	clinical	cd_8_group_2347	cd_4_group_2272	cd_2_group_17418
PDT000469621.1	PDS000241194.5	SAMN11025572	clinical	cd_8_group_2347	cd_4_group_2272	cd_2_group_17418
PDT000380121.1	PDS000241194.5	SAMN10080383	clinical	cd_8_group_2347	cd_4_group_2272	cd_2_group_18472
PDT000383375.1	PDS000241194.5	SAMN10104945	clinical	cd_8_group_2347	cd_4_group_2272	cd_2_group_18472
PDT000435910.1	PDS000241194.5	SAMEA104411033	NULL	cd_8_group_2347	cd_4_group_2272	cd_2_group_18472
PDT001104095.1	PDS000241194.5	SAMN20603451	environmental/other	cd_8_group_2347	cd_4_group_2272	cd_2_group_18472
PDT000043163.5	PDS000241194.5	SAMN03168993	clinical	cd_8_group_2347	cd_4_group_2272	cd_2_group_2044
PDT000043692.4	PDS000241194.5	SAMN03169671	clinical	cd_8_group_2347	cd_4_group_2272	cd_2_group_2044
PDT000052898.2	PDS000241194.5	SAMN03465817	environmental/other	cd_8_group_2347	cd_4_group_2272	cd_2_group_2044
PDT000052949.2	PDS000241194.5	SAMN03465868	environmental/other	cd_8_group_2347	cd_4_group_2272	cd_2_group_2044
PDT000052999.2	PDS000241194.5	SAMN03465918	environmental/other	cd_8_group_2347	cd_4_group_2272	cd_2_group_2044
PDT000053159.2	PDS000241194.5	SAMN03466078	environmental/other	cd_8_group_2347	cd_4_group_2272	cd_2_group_2044
PDT000053360.2	PDS000241194.5	SAMN03466281	clinical	cd_8_group_2347	cd_4_group_2272	cd_2_group_2044
PDT000053518.2	PDS000241194.5	SAMN03466441	environmental/other	cd_8_group_2347	cd_4_group_2272	cd_2_group_2044
PDT000054156.2	PDS000241194.5	SAMN03469013	clinical	cd_8_group_2347	cd_4_group_2272	cd_2_group_2044
PDT000054625.2	PDS000241194.5	SAMN03469908	clinical	cd_8_group_2347	cd_4_group_2272	cd_2_group_2044
PDT000055300.2	PDS000241194.5	SAMN03475740	clinical	cd_8_group_2347	cd_4_group_2272	cd_2_group_2044
PDT000057616.2	PDS000241194.5	SAMN03478131	clinical	cd_8_group_2347	cd_4_group_2272	cd_2_group_2044
PDT000058361.2	PDS000241194.5	SAMN03478431	clinical	cd_8_group_2347	cd_4_group_2272	cd_2_group_2044
PDT000099103.2	PDS000241194.5	SAMN04363177	clinical	cd_8_group_2347	cd_4_group_2272	cd_2_group_2044
PDT000179853.2	PDS000241194.5	SAMN06247599	clinical	cd_8_group_2347	cd_4_group_2272	cd_2_group_2044
PDT000238370.2	PDS000241194.5	SAMN07581323	clinical	cd_8_group_2347	cd_4_group_2272	cd_2_group_2044
PDT000243478.2	PDS000241194.5	SAMN07690313	environmental/other	cd_8_group_2347	cd_4_group_2272	cd_2_group_2044
PDT000243534.2	PDS000241194.5	SAMN07690371	environmental/other	cd_8_group_2347	cd_4_group_2272	cd_2_group_2044
PDT000243759.2	PDS000241194.5	SAMN07695266	environmental/other	cd_8_group_2347	cd_4_group_2272	cd_2_group_2044
PDT000243794.2	PDS000241194.5	SAMN07695306	clinical	cd_8_group_2347	cd_4_group_2272	cd_2_group_2044
PDT000246077.2	PDS000241194.5	SAMN07714438	clinical	cd_8_group_2347	cd_4_group_2272	cd_2_group_2044
PDT000246705.2	PDS000241194.5	SAMN07719087	environmental/other	cd_8_group_2347	cd_4_group_2272	cd_2_group_2044
PDT000340248.1	PDS000241194.5	SAMN09531051	clinical	cd_8_group_2347	cd_4_group_2272	cd_2_group_2044
PDT000345049.1	PDS000241194.5	SAMN09637793	environmental/other	cd_8_group_2347	cd_4_group_2272	cd_2_group_2044
PDT000347717.1	PDS000241194.5	SAMN09652015	environmental/other	cd_8_group_2347	cd_4_group_2272	cd_2_group_2044
PDT000349716.1	PDS000241194.5	SAMN09658686	clinical	cd_8_group_2347	cd_4_group_2272	cd_2_group_2044
PDT000351152.1	PDS000241194.5	SAMN09683716	clinical	cd_8_group_2347	cd_4_group_2272	cd_2_group_2044
PDT000376631.1	PDS000241194.5	SAMN10058714	clinical	cd_8_group_2347	cd_4_group_2272	cd_2_group_2044
PDT000377587.1	PDS000241194.5	SAMN10067795	clinical	cd_8_group_2347	cd_4_group_2272	cd_2_group_2044
PDT000380536.1	PDS000241194.5	SAMN10086992	clinical	cd_8_group_2347	cd_4_group_2272	cd_2_group_2044
PDT000429831.1	PDS000241194.5	SAMN10686435	clinical	cd_8_group_2347	cd_4_group_2272	cd_2_group_2044
PDT000435798.1	PDS000241194.5	SAMEA104113045	NULL	cd_8_group_2347	cd_4_group_2272	cd_2_group_2044
PDT000435831.1	PDS000241194.5	SAMEA104113078	NULL	cd_8_group_2347	cd_4_group_2272	cd_2_group_2044
PDT000435832.1	PDS000241194.5	SAMEA104113079	NULL	cd_8_group_2347	cd_4_group_2272	cd_2_group_2044
PDT000435833.1	PDS000241194.5	SAMEA104113080	NULL	cd_8_group_2347	cd_4_group_2272	cd_2_group_2044
PDT000435856.1	PDS000241194.5	SAMEA104113103	NULL	cd_8_group_2347	cd_4_group_2272	cd_2_group_2044
PDT000435857.1	PDS000241194.5	SAMEA104113104	NULL	cd_8_group_2347	cd_4_group_2272	cd_2_group_2044
PDT000900478.1	PDS000241194.5	SAMN15058916	environmental/other	cd_8_group_2347	cd_4_group_2272	cd_2_group_2044
PDT001154520.1	PDS000241194.5	SAMEA6143450	NULL	cd_8_group_2347	cd_4_group_2272	cd_2_group_2044
PDT000435843.1	PDS000241194.5	SAMEA104113090	NULL	cd_8_group_2347	cd_4_group_2272	cd_2_group_20512
PDT000900477.1	PDS000241194.5	SAMN15058917	environmental/other	cd_8_group_2347	cd_4_group_2272	cd_2_group_20512
PDT000053796.2	PDS000241194.5	SAMN03468447	clinical	cd_8_group_2347	cd_4_group_2272	cd_2_group_2843
PDT000054678.2	PDS000241194.5	SAMN03469967	clinical	cd_8_group_2347	cd_4_group_2272	cd_2_group_2843
PDT000099154.2	PDS000241194.5	SAMN04363228	clinical	cd_8_group_2347	cd_4_group_2272	cd_2_group_2843
PDT000054526.2	PDS000241194.5	SAMN03469804	clinical	cd_8_group_2347	cd_4_group_2272	cd_2_group_2990
PDT000057050.2	PDS000241194.5	SAMN03477564	clinical	cd_8_group_2347	cd_4_group_2272	cd_2_group_2990
PDT000897727.1	PDS000241194.5	SAMN16886574	clinical	cd_8_group_2347	cd_4_group_2272	cd_2_group_34344
PDT001083567.1	PDS000241194.5	SAMN20085645	clinical	cd_8_group_2347	cd_4_group_2272	cd_2_group_34344
PDT000058118.2	PDS000241194.5	SAMN03478188	clinical	cd_8_group_2347	cd_4_group_2272	cd_2_group_3575
PDT000435811.1	PDS000241194.5	SAMEA104113058	NULL	cd_8_group_2347	cd_4_group_2272	cd_2_group_3575
PDT000435844.1	PDS000241194.5	SAMEA104113091	NULL	cd_8_group_2347	cd_4_group_2272	cd_2_group_3575
PDT000435853.1	PDS000241194.5	SAMEA104113100	NULL	cd_8_group_2347	cd_4_group_2272	cd_2_group_3575
PDT002070244.1	PDS000241194.5	SAMN15058878	environmental/other	cd_8_group_2347	cd_4_group_2272	cd_2_group_3575
PDT000058860.2	PDS000241194.5	SAMN03479385	clinical	cd_8_group_2347	cd_4_group_2272	cd_2_group_3642
PDT000059672.2	PDS000241194.5	SAMN03480135	clinical	cd_8_group_2347	cd_4_group_2272	cd_2_group_3642
PDT000059019.2	PDS000241194.5	SAMN03476136	clinical	cd_8_group_2347	cd_4_group_2272	cd_2_group_3655
PDT000059217.2	PDS000241194.5	SAMN03479675	clinical	cd_8_group_2347	cd_4_group_2272	cd_2_group_3655
PDT000099440.2	PDS000241194.5	SAMN04363578	clinical	cd_8_group_2347	cd_4_group_2272	cd_2_group_3655
PDT000214521.2	PDS000241194.5	SAMN07180546	clinical	cd_8_group_2347	cd_4_group_2272	cd_2_group_9773
PDT000333470.1	PDS000241194.5	SAMN09463332	clinical	cd_8_group_2347	cd_4_group_2272	cd_2_group_9773
PDT000337992.1	PDS000241194.5	SAMN09504277	clinical	cd_8_group_2347	cd_4_group_2272	cd_2_group_9773
PDT000054840.2	PDS000241194.5	SAMN03474019	clinical	cd_8_group_2347	cd_4_group_3422	cd_2_group_3045
PDT000055307.2	PDS000241194.5	SAMN03475747	clinical	cd_8_group_2347	cd_4_group_3422	cd_2_group_3045
PDT000055451.2	PDS000241194.5	SAMN03475916	clinical	cd_8_group_2347	cd_4_group_3422	cd_2_group_3045
PDT000056700.2	PDS000241194.5	SAMN03477212	clinical	cd_8_group_2347	cd_4_group_3422	cd_2_group_3045
PDT000059656.2	PDS000241194.5	SAMN03480119	clinical	cd_8_group_2347	cd_4_group_3422	cd_2_group_3045
PDT000099605.2	PDS000241194.5	SAMN04363752	clinical	cd_8_group_2347	cd_4_group_3422	cd_2_group_3045
PDT000243540.2	PDS000241194.5	SAMN07690394	clinical	cd_8_group_2347	cd_4_group_3422	cd_2_group_3045
PDT000246333.2	PDS000241194.5	SAMN07717912	clinical	cd_8_group_2347	cd_4_group_3422	cd_2_group_3045
PDT000855816.1	PDS000241194.5	SAMN16376554	clinical	cd_8_group_2347	cd_4_group_35391	cd_2_group_33177
PDT001147031.1	PDS000241194.5	SAMN22135480	clinical	cd_8_group_2347	cd_4_group_35391	cd_2_group_33177
PDT001147034.1	PDS000241194.5	SAMN22135491	clinical	cd_8_group_2347	cd_4_group_35391	cd_2_group_33177
PDT001149001.1	PDS000241194.5	SAMN22215203	clinical	cd_8_group_2347	cd_4_group_35391	cd_2_group_33177
PDT000899618.1	PDS000241194.5	SAMN16942826	clinical	cd_8_group_2347	cd_4_group_36678	-
PDT000925748.1	PDS000241194.5	SAMN17164399	clinical	cd_8_group_2347	cd_4_group_36678	cd_2_group_35314
PDT000986057.1	PDS000241194.5	SAMN18321884	clinical	cd_8_group_2347	cd_4_group_36678	cd_2_group_35314
PDT001086589.1	PDS000241194.5	SAMN20163991	clinical	cd_8_group_2347	cd_4_group_38804	-
PDT001302373.1	PDS000241194.5	SAMEA13423170	clinical	cd_8_group_2347	cd_4_group_38804	-
PDT000978793.1	PDS000241194.5	SAMN18141608	clinical	cd_8_group_2347	cd_4_group_38804	cd_2_group_36433
PDT001003438.1	PDS000241194.5	SAMN18699354	clinical	cd_8_group_2347	cd_4_group_38804	cd_2_group_36433
PDT000057227.2	PDS000241194.5	SAMN03477741	clinical	cd_8_group_2347	cd_4_group_3897	cd_2_group_3465
PDT000058082.2	PDS000241194.5	SAMN03479159	clinical	cd_8_group_2347	cd_4_group_3897	cd_2_group_3465
PDT001019472.1	PDS000241194.5	SAMN19025323	clinical	cd_8_group_2347	cd_4_group_39789	cd_2_group_37455
PDT001050757.1	PDS000241194.5	SAMN19432825	clinical	cd_8_group_2347	cd_4_group_39789	cd_2_group_37455
PDT001037658.1	PDS000241194.5	SAMN19222314	clinical	cd_8_group_2347	cd_4_group_40070	cd_2_group_37742
PDT001039345.1	PDS000241194.5	SAMN19228171	clinical	cd_8_group_2347	cd_4_group_40070	cd_2_group_37742
PDT001184754.1	PDS000241194.5	SAMN23428321	clinical	cd_8_group_2347	cd_4_group_44728	cd_2_group_42263
PDT001185794.1	PDS000241194.5	SAMN23470250	clinical	cd_8_group_2347	cd_4_group_44728	cd_2_group_42263
PDT001221368.1	PDS000241194.5	SAMN24849048	clinical	cd_8_group_2347	cd_4_group_45592	-
PDT001871428.1	PDS000241194.5	SAMN31141685	clinical	cd_8_group_2347	cd_4_group_45592	-
PDT001473089.1	PDS000241194.5	SAMN31560877	clinical	cd_8_group_2347	cd_4_group_51970	cd_2_group_49717
PDT001872419.1	PDS000241194.5	SAMN31096231	clinical	cd_8_group_2347	cd_4_group_51970	cd_2_group_49717
PDT002114244.1	PDS000241194.5	SAMN40478373	clinical	cd_8_group_2347	cd_4_group_51970	cd_2_group_49717
PDT002190314.1	PDS000241194.5	SAMN41704132	clinical	cd_8_group_2347	cd_4_group_51970	cd_2_group_49717
PDT002198453.1	PDS000241194.5	SAMN41763332	clinical	cd_8_group_2347	cd_4_group_51970	cd_2_group_49717
PDT002200529.1	PDS000241194.5	SAMN41783360	clinical	cd_8_group_2347	cd_4_group_51970	cd_2_group_49717
PDT002207681.1	PDS000241194.5	SAMN41845812	clinical	cd_8_group_2347	cd_4_group_51970	cd_2_group_49717
PDT002210827.1	PDS000241194.5	SAMN41862390	clinical	cd_8_group_2347	cd_4_group_51970	cd_2_group_49717
PDT002210927.1	PDS000241194.5	SAMN41862501	clinical	cd_8_group_2347	cd_4_group_51970	cd_2_group_49717
PDT002214415.1	PDS000241194.5	SAMN41883878	clinical	cd_8_group_2347	cd_4_group_51970	cd_2_group_49717
PDT002214585.1	PDS000241194.5	SAMN41884183	clinical	cd_8_group_2347	cd_4_group_51970	cd_2_group_49717
PDT002216352.1	PDS000241194.5	SAMN41901466	clinical	cd_8_group_2347	cd_4_group_51970	cd_2_group_49717
PDT000099437.2	PDS000241194.5	SAMN04363573	clinical	cd_8_group_2347	cd_4_group_5448	cd_2_group_4839
PDT000099925.2	PDS000241194.5	SAMN04364087	clinical	cd_8_group_2347	cd_4_group_5448	cd_2_group_4839
PDT000099962.2	PDS000241194.5	SAMN04364126	clinical	cd_8_group_2347	cd_4_group_5448	cd_2_group_4839
PDT000120347.2	PDS000241194.5	SAMN04574842	clinical	cd_8_group_2347	cd_4_group_6049	cd_2_group_5404
PDT000246059.2	PDS000241194.5	SAMN07714420	clinical	cd_8_group_2347	cd_4_group_6049	cd_2_group_5404
PDT000120594.2	PDS000241194.5	SAMN04576438	environmental/other	cd_8_group_2347	cd_4_group_6101	cd_2_group_5456
PDT000120617.2	PDS000241194.5	SAMN04576466	environmental/other	cd_8_group_2347	cd_4_group_6101	cd_2_group_5456
PDT000246544.2	PDS000241194.5	SAMN07718318	environmental/other	cd_8_group_2347	cd_4_group_6101	cd_2_group_5456
PDT000435807.1	PDS000241194.5	SAMEA104113054	NULL	cd_8_group_2347	cd_4_group_6101	cd_2_group_5456
PDT002070245.1	PDS000241194.5	SAMN15058877	environmental/other	cd_8_group_2347	cd_4_group_6101	cd_2_group_5456
PDT002151956.1	PDS000241194.5	SAMN35796990	NULL	cd_8_group_2347	cd_4_group_62495	-
PDT002151957.1	PDS000241194.5	SAMN35796989	NULL	cd_8_group_2347	cd_4_group_62495	-
PDT002151958.1	PDS000241194.5	SAMN35796988	NULL	cd_8_group_2347	cd_4_group_62495	-
PDT002218903.1	PDS000241194.5	SAMN41918719	clinical	cd_8_group_2347	cd_4_group_64035	-
PDT002231297.1	PDS000241194.5	SAMN42044223	clinical	cd_8_group_2347	cd_4_group_64035	-
PDT002429414.1	PDS000241194.5	SAMN44412943	clinical	cd_8_group_2347	cd_4_group_67577	cd_2_group_66511
PDT002529686.1	PDS000241194.5	SAMN45320115	clinical	cd_8_group_2347	cd_4_group_67577	cd_2_group_66511
PDT000978078.1	PDS000042363.20	SAMN18139318	clinical	cd_8_group_23470	-	-
PDT000980415.1	PDS000042363.20	SAMN18191650	clinical	cd_8_group_23470	cd_4_group_23379	-
PDT002225611.1	PDS000042363.20	SAMN41998886	clinical	cd_8_group_23470	cd_4_group_23379	-
PDT000454147.1	PDS000042363.20	SAMN10830599	clinical	cd_8_group_23470	cd_4_group_23379	cd_2_group_21574
PDT000496869.1	PDS000042363.20	SAMN11552382	clinical	cd_8_group_23470	cd_4_group_23379	cd_2_group_21574
PDT000921942.1	PDS000042363.20	SAMN17138019	clinical	cd_8_group_23470	cd_4_group_23379	cd_2_group_21574
PDT000972250.1	PDS000042363.20	SAMN18053388	clinical	cd_8_group_23470	cd_4_group_23379	cd_2_group_21574
PDT001006580.1	PDS000042363.20	SAMN18751709	clinical	cd_8_group_23470	cd_4_group_23379	cd_2_group_21574
PDT001048265.1	PDS000042363.20	SAMN19350898	clinical	cd_8_group_23470	cd_4_group_23379	cd_2_group_21574
PDT001050747.1	PDS000042363.20	SAMN19432816	clinical	cd_8_group_23470	cd_4_group_23379	cd_2_group_21574
PDT001086469.1	PDS000042363.20	SAMN20152738	clinical	cd_8_group_23470	cd_4_group_23379	cd_2_group_21574
PDT001110529.1	PDS000042363.20	SAMN20835357	clinical	cd_8_group_23470	cd_4_group_23379	cd_2_group_21574
PDT001173740.1	PDS000042363.20	SAMN23072914	clinical	cd_8_group_23470	cd_4_group_23379	cd_2_group_21574
PDT001190525.1	PDS000042363.20	SAMEA9966708	clinical	cd_8_group_23470	cd_4_group_23379	cd_2_group_21574
PDT002165401.1	PDS000042363.20	SAMN41409989	clinical	cd_8_group_23470	cd_4_group_23379	cd_2_group_21574
PDT002165852.1	PDS000042363.20	SAMN41410493	clinical	cd_8_group_23470	cd_4_group_23379	cd_2_group_21574
PDT002166243.1	PDS000042363.20	SAMN41410400	clinical	cd_8_group_23470	cd_4_group_23379	cd_2_group_21574
PDT002166595.1	PDS000042363.20	SAMN41410892	clinical	cd_8_group_23470	cd_4_group_23379	cd_2_group_21574
PDT000454149.1	PDS000076604.959	SAMN10830597	clinical	cd_8_group_23471	cd_4_group_23380	cd_2_group_21575
PDT000454150.1	PDS000076604.959	SAMN10830596	clinical	cd_8_group_23471	cd_4_group_23380	cd_2_group_21575
PDT000454172.1	PDS000066331.54	SAMN10830491	environmental/other	cd_8_group_23472	-	-
PDT001025668.1	PDS000066331.54	SAMN19110615	environmental/other	cd_8_group_23472	-	-
PDT000454173.1	PDS000032503.105	SAMN10830516	environmental/other	cd_8_group_23473	-	-
PDT000457875.1	PDS000032503.105	SAMN10863448	environmental/other	cd_8_group_23473	-	-
PDT000544438.1	PDS000032503.105	SAMN12280437	environmental/other	cd_8_group_23473	-	-
PDT000565704.1	PDS000032503.105	SAMN12587109	environmental/other	cd_8_group_23473	-	-
PDT000853316.1	PDS000032503.105	SAMN16351513	environmental/other	cd_8_group_23473	-	-
PDT000856163.1	PDS000032503.105	SAMN16381008	environmental/other	cd_8_group_23473	-	-
PDT000552679.1	PDS000032396.218	SAMN12418276	clinical	cd_8_group_23474	-	-
PDT000650764.1	PDS000032396.218	SAMN13685210	clinical	cd_8_group_23474	-	-
PDT000454186.1	PDS000032396.218	SAMN10830486	environmental/other	cd_8_group_23474	cd_4_group_23381	-
PDT000488875.2	PDS000032396.218	SAMN11399026	environmental/other	cd_8_group_23474	cd_4_group_23381	-
PDT000465138.1	PDS000032396.218	SAMN10908975	environmental/other	cd_8_group_23474	cd_4_group_23381	cd_2_group_21834
PDT000469397.1	PDS000032396.218	SAMN11022336	environmental/other	cd_8_group_23474	cd_4_group_23381	cd_2_group_21834
PDT000477148.2	PDS000032396.218	SAMN11116134	environmental/other	cd_8_group_23474	cd_4_group_23381	cd_2_group_21834
PDT000484751.2	PDS000032396.218	SAMN11301410	environmental/other	cd_8_group_23474	cd_4_group_23381	cd_2_group_21834
PDT000485807.2	PDS000032396.218	SAMN11322252	environmental/other	cd_8_group_23474	cd_4_group_23381	cd_2_group_21834
PDT000495398.2	PDS000032396.218	SAMN11491686	environmental/other	cd_8_group_23474	cd_4_group_23381	cd_2_group_21834
PDT000500602.2	PDS000032396.218	SAMN11637220	environmental/other	cd_8_group_23474	cd_4_group_23381	cd_2_group_21834
PDT000559792.1	PDS000032396.218	SAMN12547349	environmental/other	cd_8_group_23474	cd_4_group_23381	cd_2_group_21834
PDT000569649.1	PDS000032396.218	SAMN12610255	clinical	cd_8_group_23474	cd_4_group_23381	cd_2_group_21834
PDT000584064.1	PDS000032396.218	SAMN12723906	clinical	cd_8_group_23474	cd_4_group_23381	cd_2_group_21834
PDT000584619.1	PDS000032396.218	SAMN12732221	clinical	cd_8_group_23474	cd_4_group_23381	cd_2_group_21834
PDT000616448.1	PDS000032396.218	SAMN13087155	clinical	cd_8_group_23474	cd_4_group_23381	cd_2_group_21834
PDT000637475.1	PDS000032396.218	SAMN13415832	clinical	cd_8_group_23474	cd_4_group_23381	cd_2_group_21834
PDT000640093.1	PDS000032396.218	SAMN13447786	environmental/other	cd_8_group_23474	cd_4_group_23381	cd_2_group_21834
PDT000644637.1	PDS000032396.218	SAMN13562811	clinical	cd_8_group_23474	cd_4_group_23381	cd_2_group_21834
PDT000966099.1	PDS000032396.218	SAMN17925443	clinical	cd_8_group_23474	cd_4_group_23381	cd_2_group_21834
PDT000454530.1	PDS000042630.11	SAMN10835636	clinical	cd_8_group_23475	cd_4_group_23383	-
PDT000491155.1	PDS000042630.11	SAMN11441193	clinical	cd_8_group_23475	cd_4_group_23383	cd_2_group_22622
PDT000855032.1	PDS000042630.11	SAMN16364250	clinical	cd_8_group_23475	cd_4_group_23383	cd_2_group_22622
PDT000454531.1	PDS000042653.4	SAMN10835639	clinical	cd_8_group_23476	cd_4_group_23384	cd_2_group_21577
PDT000454614.1	PDS000042653.4	SAMN10835813	clinical	cd_8_group_23476	cd_4_group_23384	cd_2_group_21577
PDT000456933.1	PDS000042653.4	SAMN10848568	clinical	cd_8_group_23476	cd_4_group_23384	cd_2_group_21577
PDT000454565.1	PDS000001953.502	SAMN10835734	clinical	cd_8_group_23477	-	-
PDT001489749.1	PDS000001953.502	SAMN31058662	clinical	cd_8_group_23477	-	-
PDT000454575.1	PDS000016323.50	SAMN10835764	clinical	cd_8_group_23478	cd_4_group_23386	cd_2_group_21580
PDT001279911.1	PDS000016323.50	SAMN26850914	clinical	cd_8_group_23478	cd_4_group_23386	cd_2_group_21580
PDT001176046.1	PDS000016323.50	SAMN23211525	clinical	cd_8_group_23478	cd_4_group_44541	cd_2_group_42071
PDT001248979.1	PDS000016323.50	SAMN25869292	clinical	cd_8_group_23478	cd_4_group_44541	cd_2_group_42071
PDT001251882.1	PDS000016323.50	SAMN25999557	clinical	cd_8_group_23478	cd_4_group_44541	cd_2_group_42071
PDT001456166.1	PDS000016323.50	SAMN31367005	clinical	cd_8_group_23478	cd_4_group_44541	cd_2_group_42071
PDT001589835.1	PDS000016323.50	SAMN32886805	clinical	cd_8_group_23478	cd_4_group_44541	cd_2_group_42071
PDT001651389.1	PDS000016323.50	SAMN33578948	clinical	cd_8_group_23478	cd_4_group_44541	cd_2_group_42071
PDT001656166.1	PDS000016323.50	SAMN33704434	clinical	cd_8_group_23478	cd_4_group_44541	cd_2_group_42071
PDT001666160.1	PDS000016323.50	SAMN33861701	clinical	cd_8_group_23478	cd_4_group_44541	cd_2_group_42071
PDT000454583.1	PDS000042670.10	SAMN10835771	clinical	cd_8_group_23479	-	-
PDT000761194.1	PDS000042670.10	SAMN12740244	environmental/other	cd_8_group_23479	-	-
PDT000043381.5	PDS000223839.40	SAMN03169267	clinical	cd_8_group_2348	-	-
PDT000054608.2	PDS000223839.40	SAMN03469889	clinical	cd_8_group_2348	-	-
PDT000055166.2	PDS000223839.40	SAMN03475600	clinical	cd_8_group_2348	-	-
PDT000058208.2	PDS000223839.40	SAMN03478278	clinical	cd_8_group_2348	-	-
PDT000058796.2	PDS000223839.40	SAMN03479321	clinical	cd_8_group_2348	-	-
PDT000243529.2	PDS000223839.40	SAMN07690372	clinical	cd_8_group_2348	-	-
PDT000246005.2	PDS000223839.40	SAMN07714358	clinical	cd_8_group_2348	-	-
PDT000246382.2	PDS000223839.40	SAMN07717969	clinical	cd_8_group_2348	-	-
PDT000314111.2	PDS000223839.40	SAMN09207660	clinical	cd_8_group_2348	-	-
PDT000317896.1	PDS000223839.40	SAMN09233688	clinical	cd_8_group_2348	-	-
PDT000324726.1	PDS000223839.40	SAMN09377454	clinical	cd_8_group_2348	-	-
PDT000329433.1	PDS000223839.40	SAMN09423194	clinical	cd_8_group_2348	-	-
PDT000336288.1	PDS000223839.40	SAMN09484170	clinical	cd_8_group_2348	-	-
PDT000347632.1	PDS000223839.40	SAMN09651882	clinical	cd_8_group_2348	-	-
PDT000452095.1	PDS000223839.40	SAMEA104349010	clinical	cd_8_group_2348	-	-
PDT000473727.1	PDS000223839.40	SAMN11058064	clinical	cd_8_group_2348	-	-
PDT001023329.1	PDS000223839.40	SAMEA104413355	clinical	cd_8_group_2348	-	-
PDT001577016.1	PDS000223839.40	SAMN32732922	clinical	cd_8_group_2348	-	-
PDT000297970.1	PDS000223839.40	SAMEA104429353	clinical	cd_8_group_2348	cd_4_group_15502	-
PDT001251032.1	PDS000223839.40	SAMEA4895905	clinical	cd_8_group_2348	cd_4_group_15502	-
PDT000316738.1	PDS000223839.40	SAMN09225737	clinical	cd_8_group_2348	cd_4_group_16690	cd_2_group_15163
PDT000341271.1	PDS000223839.40	SAMN09566356	clinical	cd_8_group_2348	cd_4_group_16690	cd_2_group_15163
PDT000320964.1	PDS000223839.40	SAMN09276848	clinical	cd_8_group_2348	cd_4_group_16977	-
PDT001251034.1	PDS000223839.40	SAMEA4895907	clinical	cd_8_group_2348	cd_4_group_16977	-
PDT000413992.1	PDS000223839.40	SAMN10517834	clinical	cd_8_group_2348	cd_4_group_21716	cd_2_group_19955
PDT001537914.1	PDS000223839.40	SAMN32314211	clinical	cd_8_group_2348	cd_4_group_21716	cd_2_group_19955
PDT002206946.1	PDS000223839.40	SAMN41829615	clinical	cd_8_group_2348	cd_4_group_21716	cd_2_group_19955
PDT000414597.1	PDS000223839.40	SAMN10521810	clinical	cd_8_group_2348	cd_4_group_21745	cd_2_group_19978
PDT000414830.1	PDS000223839.40	SAMN10534845	clinical	cd_8_group_2348	cd_4_group_21745	cd_2_group_19978
PDT000418546.1	PDS000223839.40	SAMN10599970	clinical	cd_8_group_2348	cd_4_group_21745	cd_2_group_19978
PDT000414788.1	PDS000223839.40	SAMN10534799	clinical	cd_8_group_2348	cd_4_group_21745	cd_2_group_19998
PDT000415224.1	PDS000223839.40	SAMN10535855	clinical	cd_8_group_2348	cd_4_group_21745	cd_2_group_19998
PDT000415233.1	PDS000223839.40	SAMN10535852	clinical	cd_8_group_2348	cd_4_group_21745	cd_2_group_19998
PDT000415240.1	PDS000223839.40	SAMN10535878	clinical	cd_8_group_2348	cd_4_group_21745	cd_2_group_19998
PDT000415246.1	PDS000223839.40	SAMN10535873	clinical	cd_8_group_2348	cd_4_group_21745	cd_2_group_19998
PDT000415283.1	PDS000223839.40	SAMN10535917	clinical	cd_8_group_2348	cd_4_group_21745	cd_2_group_19998
PDT000416450.1	PDS000223839.40	SAMN10581730	clinical	cd_8_group_2348	cd_4_group_21745	cd_2_group_19998
PDT000416459.1	PDS000223839.40	SAMN10581700	clinical	cd_8_group_2348	cd_4_group_21745	cd_2_group_19998
PDT000418539.1	PDS000223839.40	SAMN10599957	clinical	cd_8_group_2348	cd_4_group_21745	cd_2_group_19998
PDT000418575.1	PDS000223839.40	SAMN10600003	clinical	cd_8_group_2348	cd_4_group_21745	cd_2_group_19998
PDT000418586.1	PDS000223839.40	SAMN10599994	clinical	cd_8_group_2348	cd_4_group_21745	cd_2_group_19998
PDT000418720.1	PDS000223839.40	SAMN10604706	clinical	cd_8_group_2348	cd_4_group_21745	cd_2_group_19998
PDT000426944.1	PDS000223839.40	SAMN10661670	clinical	cd_8_group_2348	cd_4_group_21745	cd_2_group_19998
PDT000430311.1	PDS000223839.40	SAMN10690258	clinical	cd_8_group_2348	cd_4_group_21745	cd_2_group_19998
PDT000518522.1	PDS000223839.40	SAMN11973939	clinical	cd_8_group_2348	cd_4_group_21745	cd_2_group_19998
PDT000043165.4	PDS000223839.40	SAMN03168997	clinical	cd_8_group_2348	cd_4_group_2273	cd_2_group_2045
PDT000053526.2	PDS000223839.40	SAMN03466449	clinical	cd_8_group_2348	cd_4_group_2273	cd_2_group_2045
PDT000059086.2	PDS000223839.40	SAMN03479527	clinical	cd_8_group_2348	cd_4_group_2273	cd_2_group_2045
PDT000054242.4	PDS000223839.40	SAMN03469099	clinical	cd_8_group_2348	cd_4_group_3289	-
PDT000122630.2	PDS000223839.40	SAMN04600654	clinical	cd_8_group_2348	cd_4_group_3289	cd_2_group_5603
PDT000122875.2	PDS000223839.40	SAMN04601088	clinical	cd_8_group_2348	cd_4_group_3289	cd_2_group_5603
PDT000243542.2	PDS000223839.40	SAMN07690384	clinical	cd_8_group_2348	cd_4_group_3289	cd_2_group_5603
PDT000246063.2	PDS000223839.40	SAMN07714445	clinical	cd_8_group_2348	cd_4_group_3289	cd_2_group_5603
PDT000246220.2	PDS000223839.40	SAMN07714657	clinical	cd_8_group_2348	cd_4_group_3289	cd_2_group_5603
PDT000341261.1	PDS000223839.40	SAMN09566347	clinical	cd_8_group_2348	cd_4_group_3304	-
PDT000473616.1	PDS000223839.40	SAMN11052396	clinical	cd_8_group_2348	cd_4_group_3304	-
PDT000703667.1	PDS000223839.40	SAMN14220621	clinical	cd_8_group_2348	cd_4_group_3304	-
PDT000054306.2	PDS000223839.40	SAMN03469163	clinical	cd_8_group_2348	cd_4_group_3304	cd_2_group_2948
PDT000246439.2	PDS000223839.40	SAMN07717990	clinical	cd_8_group_2348	cd_4_group_3304	cd_2_group_2948
PDT000332970.1	PDS000223839.40	SAMN09459202	clinical	cd_8_group_2348	cd_4_group_3304	cd_2_group_2948
PDT000058979.2	PDS000223839.40	SAMN03474047	clinical	cd_8_group_2348	cd_4_group_4096	-
PDT000246168.2	PDS000223839.40	SAMN07714618	clinical	cd_8_group_2348	cd_4_group_4096	-
PDT000317004.1	PDS000223839.40	SAMN09227818	clinical	cd_8_group_2348	cd_4_group_4096	-
PDT000246092.2	PDS000223839.40	SAMN07714457	clinical	cd_8_group_2348	cd_4_group_4096	cd_2_group_11456
PDT000246240.2	PDS000223839.40	SAMN07714675	clinical	cd_8_group_2348	cd_4_group_4096	cd_2_group_11456
PDT000311529.2	PDS000223839.40	SAMN09060252	clinical	cd_8_group_2348	cd_4_group_4096	cd_2_group_14797
PDT000323379.1	PDS000223839.40	SAMN09302507	clinical	cd_8_group_2348	cd_4_group_4096	cd_2_group_14797
PDT000334594.1	PDS000223839.40	SAMN09474732	clinical	cd_8_group_2348	cd_4_group_4096	cd_2_group_14797
PDT000120440.2	PDS000223839.40	SAMN04575102	clinical	cd_8_group_2348	cd_4_group_6037	-
PDT000120309.2	PDS000223839.40	SAMN04574791	clinical	cd_8_group_2348	cd_4_group_6037	cd_2_group_5391
PDT000120410.2	PDS000223839.40	SAMN04575070	clinical	cd_8_group_2348	cd_4_group_6037	cd_2_group_5391
PDT000120455.2	PDS000223839.40	SAMN04575167	clinical	cd_8_group_2348	cd_4_group_6037	cd_2_group_5391
PDT000120635.2	PDS000223839.40	SAMN04576484	clinical	cd_8_group_2348	cd_4_group_6037	cd_2_group_5391
PDT000120642.2	PDS000223839.40	SAMN04576492	clinical	cd_8_group_2348	cd_4_group_6037	cd_2_group_5391
PDT000120648.2	PDS000223839.40	SAMN04576498	clinical	cd_8_group_2348	cd_4_group_6037	cd_2_group_5391
PDT000120653.2	PDS000223839.40	SAMN04576504	clinical	cd_8_group_2348	cd_4_group_6037	cd_2_group_5391
PDT000120679.2	PDS000223839.40	SAMN04576531	clinical	cd_8_group_2348	cd_4_group_6037	cd_2_group_5391
PDT000120682.2	PDS000223839.40	SAMN04576534	clinical	cd_8_group_2348	cd_4_group_6037	cd_2_group_5391
PDT000120690.2	PDS000223839.40	SAMN04576553	clinical	cd_8_group_2348	cd_4_group_6037	cd_2_group_5391
PDT000120698.2	PDS000223839.40	SAMN04576561	clinical	cd_8_group_2348	cd_4_group_6037	cd_2_group_5391
PDT000122311.2	PDS000223839.40	SAMN04600169	clinical	cd_8_group_2348	cd_4_group_6037	cd_2_group_5391
PDT000243807.2	PDS000223839.40	SAMN07695325	clinical	cd_8_group_2348	cd_4_group_6037	cd_2_group_5391
PDT000245998.2	PDS000223839.40	SAMN07714347	clinical	cd_8_group_2348	cd_4_group_6037	cd_2_group_5391
PDT000246159.2	PDS000223839.40	SAMN07714605	clinical	cd_8_group_2348	cd_4_group_6037	cd_2_group_5391
PDT000246204.2	PDS000223839.40	SAMN07714639	clinical	cd_8_group_2348	cd_4_group_6037	cd_2_group_5391
PDT000246285.2	PDS000223839.40	SAMN07716062	clinical	cd_8_group_2348	cd_4_group_6037	cd_2_group_5391
PDT000319933.1	PDS000223839.40	SAMN09267009	clinical	cd_8_group_2348	cd_4_group_6037	cd_2_group_5391
PDT000332353.1	PDS000223839.40	SAMN09445500	clinical	cd_8_group_2348	cd_4_group_6037	cd_2_group_5391
PDT000341962.1	PDS000223839.40	SAMN09610627	clinical	cd_8_group_2348	cd_4_group_6037	cd_2_group_5391
PDT000451794.2	PDS000223839.40	SAMEA90506668	clinical	cd_8_group_2348	cd_4_group_6037	cd_2_group_5391
PDT001338899.2	PDS000223839.40	SAMN29251988	clinical	cd_8_group_2348	cd_4_group_6037	cd_2_group_5391
PDT001379378.1	PDS000223839.40	SAMN30154387	clinical	cd_8_group_2348	cd_4_group_6037	cd_2_group_5391
PDT001387896.1	PDS000223839.40	SAMN30303258	clinical	cd_8_group_2348	cd_4_group_6037	cd_2_group_5391
PDT001393952.1	PDS000223839.40	SAMN30396785	clinical	cd_8_group_2348	cd_4_group_6037	cd_2_group_5391
PDT001394842.1	PDS000223839.40	SAMN30428137	clinical	cd_8_group_2348	cd_4_group_6037	cd_2_group_5391
PDT001412587.1	PDS000223839.40	SAMN30728651	clinical	cd_8_group_2348	cd_4_group_6037	cd_2_group_5391
PDT001419211.1	PDS000223839.40	SAMN30875555	clinical	cd_8_group_2348	cd_4_group_6037	cd_2_group_5391
PDT001419247.1	PDS000223839.40	SAMN30875680	clinical	cd_8_group_2348	cd_4_group_6037	cd_2_group_5391
PDT001476934.1	PDS000223839.40	SAMN31612298	clinical	cd_8_group_2348	cd_4_group_6037	cd_2_group_5391
PDT002680641.1	PDS000223839.40	SAMEA117833236	clinical	cd_8_group_2348	cd_4_group_70602	cd_2_group_69678
PDT002681125.1	PDS000223839.40	SAMEA117833209	clinical	cd_8_group_2348	cd_4_group_70602	cd_2_group_69678
PDT002681129.1	PDS000223839.40	SAMEA117833241	clinical	cd_8_group_2348	cd_4_group_70602	cd_2_group_69678
PDT000454595.1	PDS000055882.45	SAMN10835791	clinical	cd_8_group_23480	-	-
PDT000517844.1	PDS000055882.45	SAMN11957607	clinical	cd_8_group_23480	-	-
PDT002514443.1	PDS000055882.45	SAMN45193473	environmental/other	cd_8_group_23480	cd_4_group_68868	cd_2_group_67814
PDT002514464.1	PDS000055882.45	SAMN45193427	environmental/other	cd_8_group_23480	cd_4_group_68868	cd_2_group_67814
PDT000454644.1	PDS000042668.2	SAMN10835849	clinical	cd_8_group_23481	cd_4_group_23389	cd_2_group_21584
PDT001104637.1	PDS000042668.2	SAMN20606880	environmental/other	cd_8_group_23481	cd_4_group_23389	cd_2_group_21584
PDT000454660.1	PDS000003861.79	SAMN10835992	clinical	cd_8_group_23482	cd_4_group_23390	cd_2_group_21585
PDT000855794.1	PDS000003861.79	SAMN16376526	clinical	cd_8_group_23482	cd_4_group_23390	cd_2_group_21585
PDT000862414.1	PDS000027403.312	SAMN16451132	clinical	cd_8_group_23483	cd_4_group_23392	-
PDT002202713.1	PDS000027403.312	SAMN41793946	clinical	cd_8_group_23483	cd_4_group_23392	-
PDT000454681.1	PDS000027403.312	SAMN10835996	clinical	cd_8_group_23483	cd_4_group_23392	cd_2_group_21587
PDT000947281.1	PDS000027403.312	SAMN17764455	clinical	cd_8_group_23483	cd_4_group_23392	cd_2_group_21587
PDT000503672.1	PDS000042678.6	SAMN11785350	clinical	cd_8_group_23484	-	-
PDT000454694.1	PDS000042678.6	SAMN10836068	environmental/other	cd_8_group_23484	cd_4_group_23393	cd_2_group_21588
PDT001306788.3	PDS000042678.6	SAMEA717166	NULL	cd_8_group_23484	cd_4_group_23393	cd_2_group_21588
PDT000454738.1	PDS000078747.1	SAMN10836415	clinical	cd_8_group_23485	cd_4_group_23395	cd_2_group_21592
PDT000931100.1	PDS000078747.1	SAMN17086033	clinical	cd_8_group_23485	cd_4_group_23395	cd_2_group_21592
PDT000454743.1	PDS000042651.2	SAMN10769340	environmental/other	cd_8_group_23486	-	-
PDT000454744.1	PDS000042651.2	SAMN10769345	environmental/other	cd_8_group_23486	-	-
PDT000459021.1	PDS000042651.2	SAMN10873140	environmental/other	cd_8_group_23486	-	-
PDT000454746.1	PDS000032181.21	SAMN10769342	environmental/other	cd_8_group_23487	cd_4_group_23396	-
PDT000454745.2	PDS000032181.21	SAMN10769315	environmental/other	cd_8_group_23487	cd_4_group_23396	cd_2_group_21593
PDT000459015.1	PDS000032181.21	SAMN10873142	environmental/other	cd_8_group_23487	cd_4_group_23396	cd_2_group_21593
PDT000455193.1	PDS000239639.11	SAMN10839597	environmental/other	cd_8_group_23488	cd_4_group_23397	cd_2_group_21594
PDT000457781.1	PDS000239639.11	SAMN10857499	environmental/other	cd_8_group_23488	cd_4_group_23397	cd_2_group_21594
PDT000455194.1	PDS000215642.28	SAMN10839595	environmental/other	cd_8_group_23489	-	-
PDT001160735.1	PDS000215642.28	SAMN22559825	environmental/other	cd_8_group_23489	-	-
PDT000043166.4	PDS000001518.85	SAMN03168996	clinical	cd_8_group_2349	cd_4_group_2274	-
PDT000315918.1	PDS000001518.85	SAMN09217835	clinical	cd_8_group_2349	cd_4_group_2274	-
PDT000505009.2	PDS000239639.11	SAMN11831029	environmental/other	cd_8_group_23490	-	-
PDT000576882.1	PDS000239639.11	SAMN12659470	environmental/other	cd_8_group_23490	-	-
PDT000627458.1	PDS000239639.11	SAMN13265203	environmental/other	cd_8_group_23490	-	-
PDT000653231.1	PDS000239639.11	SAMN13708396	environmental/other	cd_8_group_23490	-	-
PDT000659643.1	PDS000239639.11	SAMN13828611	environmental/other	cd_8_group_23490	-	-
PDT000691072.1	PDS000239639.11	SAMN14213106	environmental/other	cd_8_group_23490	-	-
PDT000729300.1	PDS000239639.11	SAMN14779599	environmental/other	cd_8_group_23490	-	-
PDT000763023.1	PDS000239639.11	SAMN14998593	environmental/other	cd_8_group_23490	-	-
PDT000830018.1	PDS000239639.11	SAMN16063807	environmental/other	cd_8_group_23490	-	-
PDT000857713.1	PDS000239639.11	SAMN15878492	environmental/other	cd_8_group_23490	-	-
PDT000878301.1	PDS000239639.11	SAMN16656938	environmental/other	cd_8_group_23490	-	-
PDT000966149.1	PDS000239639.11	SAMN17926867	environmental/other	cd_8_group_23490	-	-
PDT001254207.1	PDS000239639.11	SAMN26246083	environmental/other	cd_8_group_23490	-	-
PDT001328580.1	PDS000239639.11	SAMN29046729	environmental/other	cd_8_group_23490	-	-
PDT001393868.1	PDS000239639.11	SAMN30410483	environmental/other	cd_8_group_23490	-	-
PDT001399646.1	PDS000239639.11	SAMN30526342	environmental/other	cd_8_group_23490	-	-
PDT001463037.1	PDS000239639.11	SAMN31405950	environmental/other	cd_8_group_23490	-	-
PDT001729506.1	PDS000239639.11	SAMN35048086	environmental/other	cd_8_group_23490	-	-
PDT001844115.1	PDS000239639.11	SAMN36876958	environmental/other	cd_8_group_23490	-	-
PDT001892992.1	PDS000239639.11	SAMN37496818	environmental/other	cd_8_group_23490	-	-
PDT001900108.1	PDS000239639.11	SAMN37531223	clinical	cd_8_group_23490	-	-
PDT001902059.1	PDS000239639.11	SAMN37533311	environmental/other	cd_8_group_23490	-	-
PDT002037417.1	PDS000239639.11	SAMN39051586	clinical	cd_8_group_23490	-	-
PDT002227096.1	PDS000239639.11	SAMN42035150	environmental/other	cd_8_group_23490	-	-
PDT002316071.1	PDS000239639.11	SAMN43143426	environmental/other	cd_8_group_23490	-	-
PDT002539584.1	PDS000239639.11	SAMN45862642	clinical	cd_8_group_23490	-	-
PDT002543763.1	PDS000239639.11	SAMN45925318	clinical	cd_8_group_23490	-	-
PDT002552666.1	PDS000239639.11	SAMN46027673	environmental/other	cd_8_group_23490	-	-
PDT002557942.1	PDS000239639.11	SAMN46106764	environmental/other	cd_8_group_23490	-	-
PDT002716561.1	PDS000239639.11	SAMN47941162	environmental/other	cd_8_group_23490	-	-
PDT002730680.1	PDS000239639.11	SAMN48138258	environmental/other	cd_8_group_23490	-	-
PDT000455205.1	PDS000239639.11	SAMN10839591	environmental/other	cd_8_group_23490	cd_4_group_23398	-
PDT000586266.1	PDS000239639.11	SAMN12746081	environmental/other	cd_8_group_23490	cd_4_group_23398	-
PDT000656371.1	PDS000239639.11	SAMN13762599	environmental/other	cd_8_group_23490	cd_4_group_23398	-
PDT000724389.1	PDS000239639.11	SAMN14645658	environmental/other	cd_8_group_23490	cd_4_group_23398	-
PDT000762623.1	PDS000239639.11	SAMN15000236	environmental/other	cd_8_group_23490	cd_4_group_23398	-
PDT001293418.1	PDS000239639.11	SAMN27759992	environmental/other	cd_8_group_23490	cd_4_group_23398	-
PDT001379632.1	PDS000239639.11	SAMN30168084	environmental/other	cd_8_group_23490	cd_4_group_23398	-
PDT000660586.1	PDS000239639.11	SAMN13836515	environmental/other	cd_8_group_23490	cd_4_group_30085	-
PDT000703372.1	PDS000239639.11	SAMN14271284	environmental/other	cd_8_group_23490	cd_4_group_30085	-
PDT000762990.1	PDS000239639.11	SAMN14891218	environmental/other	cd_8_group_23490	cd_4_group_30085	cd_2_group_30736
PDT000863132.1	PDS000239639.11	SAMN16450823	environmental/other	cd_8_group_23490	cd_4_group_30085	cd_2_group_30736
PDT000835998.1	PDS000239639.11	SAMN16129314	environmental/other	cd_8_group_23490	cd_4_group_34764	-
PDT001157894.3	PDS000239639.11	SAMN22428109	environmental/other	cd_8_group_23490	cd_4_group_34764	-
PDT001308299.1	PDS000239639.11	SAMN28236280	environmental/other	cd_8_group_23490	cd_4_group_34764	-
PDT001398168.1	PDS000239639.11	SAMN30498350	clinical	cd_8_group_23490	cd_4_group_34764	-
PDT001430330.1	PDS000239639.11	SAMN30992280	environmental/other	cd_8_group_23490	cd_4_group_34764	-
PDT000984451.1	PDS000239639.11	SAMN18285191	environmental/other	cd_8_group_23490	cd_4_group_34764	cd_2_group_36556
PDT000984452.1	PDS000239639.11	SAMN18285212	environmental/other	cd_8_group_23490	cd_4_group_34764	cd_2_group_36556
PDT001248714.1	PDS000239639.11	SAMN25860442	clinical	cd_8_group_23490	cd_4_group_34764	cd_2_group_43580
PDT001287330.1	PDS000239639.11	SAMN27582453	environmental/other	cd_8_group_23490	cd_4_group_34764	cd_2_group_43580
PDT001826388.1	PDS000239639.11	SAMN36696880	clinical	cd_8_group_23490	cd_4_group_34764	cd_2_group_54991
PDT001835373.1	PDS000239639.11	SAMN36771461	clinical	cd_8_group_23490	cd_4_group_34764	cd_2_group_54991
PDT000840568.1	PDS000239639.11	SAMN16226735	environmental/other	cd_8_group_23490	cd_4_group_34916	-
PDT000847677.1	PDS000239639.11	SAMN16272218	environmental/other	cd_8_group_23490	cd_4_group_34916	-
PDT000944627.1	PDS000239639.11	SAMN17709539	environmental/other	cd_8_group_23490	cd_4_group_34916	-
PDT000850108.1	PDS000239639.11	SAMN16290369	environmental/other	cd_8_group_23490	cd_4_group_35149	-
PDT000850112.1	PDS000239639.11	SAMN16290382	environmental/other	cd_8_group_23490	cd_4_group_35149	-
PDT000856162.1	PDS000239639.11	SAMN16381009	environmental/other	cd_8_group_23490	cd_4_group_35407	-
PDT000918061.1	PDS000239639.11	SAMN17092750	clinical	cd_8_group_23490	cd_4_group_35407	-
PDT001847980.1	PDS000239639.11	SAMN36935834	environmental/other	cd_8_group_23490	cd_4_group_57486	cd_2_group_55497
PDT001847981.1	PDS000239639.11	SAMN36935833	environmental/other	cd_8_group_23490	cd_4_group_57486	cd_2_group_55497
PDT001847982.1	PDS000239639.11	SAMN36935832	environmental/other	cd_8_group_23490	cd_4_group_57486	cd_2_group_55497
PDT002278371.1	PDS000239639.11	SAMN42947658	environmental/other	cd_8_group_23490	cd_4_group_58383	-
PDT002378949.1	PDS000239639.11	SAMN43583040	clinical	cd_8_group_23490	cd_4_group_58383	-
PDT002392122.1	PDS000239639.11	SAMN43907659	environmental/other	cd_8_group_23490	cd_4_group_58383	-
PDT001889594.1	PDS000239639.11	SAMN37442702	environmental/other	cd_8_group_23490	cd_4_group_58383	cd_2_group_56502
PDT001889603.1	PDS000239639.11	SAMN37442711	environmental/other	cd_8_group_23490	cd_4_group_58383	cd_2_group_56502
PDT002025957.1	PDS000239639.11	SAMN38790378	environmental/other	cd_8_group_23490	cd_4_group_58383	cd_2_group_56502
PDT002051215.1	PDS000239639.11	SAMN39403733	environmental/other	cd_8_group_23490	cd_4_group_58383	cd_2_group_56502
PDT002073800.1	PDS000239639.11	SAMN39861340	environmental/other	cd_8_group_23490	cd_4_group_58383	cd_2_group_56502
PDT002115832.1	PDS000239639.11	SAMN40527558	environmental/other	cd_8_group_23490	cd_4_group_58383	cd_2_group_56502
PDT002186225.1	PDS000239639.11	SAMN41657297	clinical	cd_8_group_23490	cd_4_group_58383	cd_2_group_61946
PDT002275233.1	PDS000239639.11	SAMN42891157	environmental/other	cd_8_group_23490	cd_4_group_58383	cd_2_group_61946
PDT001994869.1	PDS000239639.11	SAMN38349629	environmental/other	cd_8_group_23490	cd_4_group_59877	cd_2_group_58096
PDT002887625.1	PDS000239639.11	SAMN50678602	environmental/other	cd_8_group_23490	cd_4_group_59877	cd_2_group_58096
PDT002073818.1	PDS000239639.11	SAMN39875320	clinical	cd_8_group_23490	cd_4_group_60948	cd_2_group_59186
PDT002091968.1	PDS000239639.11	SAMN40206130	clinical	cd_8_group_23490	cd_4_group_60948	cd_2_group_59186
PDT002234357.1	PDS000239639.11	SAMN42157227	environmental/other	cd_8_group_23490	cd_4_group_64279	cd_2_group_62873
PDT002237634.1	PDS000239639.11	SAMN42207588	environmental/other	cd_8_group_23490	cd_4_group_64279	cd_2_group_62873
PDT000584059.1	PDS000050578.8	SAMN12723875	clinical	cd_8_group_23491	cd_4_group_23399	-
PDT000455227.1	PDS000050578.8	SAMN10794018	environmental/other	cd_8_group_23491	cd_4_group_23399	cd_2_group_21596
PDT000888195.1	PDS000050578.8	SAMN16729440	clinical	cd_8_group_23491	cd_4_group_23399	cd_2_group_21596
PDT001116528.1	PDS000050578.8	SAMN20970059	clinical	cd_8_group_23491	cd_4_group_23399	cd_2_group_21596
PDT000455247.1	PDS000241216.6	SAMN10840565	environmental/other	cd_8_group_23492	cd_4_group_23400	cd_2_group_21598
PDT000863261.1	PDS000241216.6	SAMN16424456	environmental/other	cd_8_group_23492	cd_4_group_23400	cd_2_group_21598
PDT000455261.1	PDS000030093.260	SAMN10840614	clinical	cd_8_group_23493	-	-
PDT000822972.1	PDS000030093.260	SAMN15932184	clinical	cd_8_group_23493	cd_4_group_34497	cd_2_group_32270
PDT000822976.1	PDS000030093.260	SAMN15932180	clinical	cd_8_group_23493	cd_4_group_34497	cd_2_group_32270
PDT000455272.1	PDS000026581.246	SAMN10840572	clinical	cd_8_group_23494	cd_4_group_23402	cd_2_group_21600
PDT000497590.1	PDS000026581.246	SAMN11569655	clinical	cd_8_group_23494	cd_4_group_23402	cd_2_group_21600
PDT000976869.1	PDS000004944.172	SAMN18114563	environmental/other	cd_8_group_23495	-	-
PDT000660587.1	PDS000004944.172	SAMN13836508	environmental/other	cd_8_group_23495	cd_4_group_23403	-
PDT000455279.1	PDS000004944.172	SAMN10840566	environmental/other	cd_8_group_23495	cd_4_group_23403	cd_2_group_21601
PDT000594035.1	PDS000004944.172	SAMN12842784	environmental/other	cd_8_group_23495	cd_4_group_23403	cd_2_group_21601
PDT000455298.1	PDS000026617.677	SAMN10840623	clinical	cd_8_group_23496	cd_4_group_23404	cd_2_group_21602
PDT000457175.1	PDS000026617.677	SAMN10851683	clinical	cd_8_group_23496	cd_4_group_23404	cd_2_group_21602
PDT000586054.1	PDS000042639.5	SAMN12746536	clinical	cd_8_group_23497	-	-
PDT000455302.1	PDS000042639.5	SAMN10840642	clinical	cd_8_group_23497	cd_4_group_23405	cd_2_group_21603
PDT000455326.1	PDS000042639.5	SAMN10840654	clinical	cd_8_group_23497	cd_4_group_23405	cd_2_group_21603
PDT000455331.1	PDS000042639.5	SAMN10840715	clinical	cd_8_group_23497	cd_4_group_23405	cd_2_group_21603
PDT000464101.1	PDS000042639.5	SAMN10884616	clinical	cd_8_group_23497	cd_4_group_23405	cd_2_group_21603
PDT000482025.1	PDS000042639.5	SAMN11246923	clinical	cd_8_group_23497	cd_4_group_23405	cd_2_group_21603
PDT000544487.1	PDS000042639.5	SAMN12283271	clinical	cd_8_group_23497	cd_4_group_23405	cd_2_group_21603
PDT000455321.1	PDS000045760.4	SAMN10840647	clinical	cd_8_group_23498	cd_4_group_23407	cd_2_group_21604
PDT000499815.1	PDS000045760.4	SAMN11619505	clinical	cd_8_group_23498	cd_4_group_23407	cd_2_group_21604
PDT000455349.1	PDS000039258.165	SAMN10840739	environmental/other	cd_8_group_23499	-	-
PDT000913432.1	PDS000039258.165	SAMN17079969	environmental/other	cd_8_group_23499	-	-
PDT000001516.3	PDS000027149.2	SAMN02345433	environmental/other	cd_8_group_235	cd_4_group_206	cd_2_group_179
PDT000035245.3	PDS000027149.2	SAMN02847532	environmental/other	cd_8_group_235	cd_4_group_206	cd_2_group_179
PDT000043167.5	PDS000002392.95	SAMN03168998	clinical	cd_8_group_2350	cd_4_group_2275	-
PDT000781377.1	PDS000002392.95	SAMEA5423543	NULL	cd_8_group_2350	cd_4_group_2275	-
PDT000455367.1	PDS000241216.6	SAMN10393161	environmental/other	cd_8_group_23500	cd_4_group_23408	cd_2_group_21607
PDT000469981.1	PDS000241216.6	SAMN09693275	environmental/other	cd_8_group_23500	cd_4_group_23408	cd_2_group_21607
PDT000455376.1	PDS000216718.134	SAMN10840780	environmental/other	cd_8_group_23501	-	-
PDT000592409.1	PDS000216718.134	SAMN12828119	clinical	cd_8_group_23501	cd_4_group_27591	-
PDT001525117.1	PDS000216718.134	SAMN32189889	clinical	cd_8_group_23501	cd_4_group_27591	cd_2_group_50798
PDT001557504.1	PDS000216718.134	SAMN32543356	clinical	cd_8_group_23501	cd_4_group_27591	cd_2_group_50798
PDT000455380.1	PDS000223466.1	SAMN10840779	environmental/other	cd_8_group_23502	-	-
PDT002683889.1	PDS000223466.1	SAMN47541018	clinical	cd_8_group_23502	-	-
PDT000455381.1	PDS000139726.2	SAMN10841045	environmental/other	cd_8_group_23503	-	-
PDT001662243.1	PDS000139726.2	SAMN33750186	clinical	cd_8_group_23503	cd_4_group_54751	cd_2_group_52660
PDT001662317.1	PDS000139726.2	SAMN33750181	clinical	cd_8_group_23503	cd_4_group_54751	cd_2_group_52660
PDT001670289.1	PDS000139726.2	SAMN33936611	clinical	cd_8_group_23503	cd_4_group_54751	cd_2_group_52660
PDT001670294.1	PDS000139726.2	SAMN33937373	clinical	cd_8_group_23503	cd_4_group_54751	cd_2_group_52660
PDT000840889.1	PDS000031137.132	SAMN16227108	environmental/other	cd_8_group_23504	-	-
PDT000455409.1	PDS000031137.132	SAMN10393164	environmental/other	cd_8_group_23504	cd_4_group_23409	-
PDT000687450.1	PDS000031137.132	SAMN14125619	environmental/other	cd_8_group_23504	cd_4_group_23409	-
PDT000455500.1	PDS000241205.3	SAMN10842163	clinical	cd_8_group_23505	cd_4_group_23412	cd_2_group_21611
PDT001104699.1	PDS000241205.3	SAMN20606911	clinical	cd_8_group_23505	cd_4_group_23412	cd_2_group_21611
PDT000455501.1	PDS000052794.6	SAMN10843028	clinical	cd_8_group_23506	-	-
PDT001209969.1	PDS000052794.6	SAMN24292759	clinical	cd_8_group_23506	-	-
PDT000620216.1	PDS000052794.6	SAMN13154149	clinical	cd_8_group_23506	cd_4_group_28695	cd_2_group_26623
PDT000643425.1	PDS000052794.6	SAMN13536191	clinical	cd_8_group_23506	cd_4_group_28695	cd_2_group_26623
PDT000645851.1	PDS000052794.6	SAMN13564961	clinical	cd_8_group_23506	cd_4_group_28695	cd_2_group_26623
PDT001090315.1	PDS000052794.6	SAMN20247364	clinical	cd_8_group_23506	cd_4_group_28695	cd_2_group_26623
PDT000711324.1	PDS000042722.4	SAMN14418841	clinical	cd_8_group_23507	-	-
PDT000711535.1	PDS000042722.4	SAMN14420852	clinical	cd_8_group_23507	-	-
PDT000455509.1	PDS000042722.4	SAMN10843036	clinical	cd_8_group_23507	cd_4_group_23414	cd_2_group_21612
PDT000464845.1	PDS000042722.4	SAMN10907511	clinical	cd_8_group_23507	cd_4_group_23414	cd_2_group_21612
PDT000455525.1	PDS000085361.2	SAMN10843061	clinical	cd_8_group_23508	cd_4_group_23415	cd_2_group_21613
PDT001235760.1	PDS000085361.2	SAMN22445871	clinical	cd_8_group_23508	cd_4_group_23415	cd_2_group_21613
PDT000455565.1	PDS000054215.5	SAMN10843138	clinical	cd_8_group_23509	-	-
PDT001293360.1	PDS000054215.5	SAMN27754161	clinical	cd_8_group_23509	-	-
PDT000043174.5	PDS000223632.40	SAMN03169007	clinical	cd_8_group_2351	-	-
PDT000436033.1	PDS000223632.40	SAMEA104411017	NULL	cd_8_group_2351	-	-
PDT000455611.1	PDS000114982.1	SAMN10843500	clinical	cd_8_group_23510	-	-
PDT001378034.1	PDS000114982.1	SAMN30122340	clinical	cd_8_group_23510	-	-
PDT000486398.1	PDS000044675.11	SAMN11352629	environmental/other	cd_8_group_23511	-	-
PDT000582804.1	PDS000044675.11	SAMN12715458	environmental/other	cd_8_group_23511	cd_4_group_23418	-
PDT000947548.1	PDS000044675.11	SAMN17767381	environmental/other	cd_8_group_23511	cd_4_group_23418	-
PDT000456249.1	PDS000044675.11	SAMN10845775	environmental/other	cd_8_group_23511	cd_4_group_23418	cd_2_group_21616
PDT000486394.1	PDS000044675.11	SAMN11352529	environmental/other	cd_8_group_23511	cd_4_group_23418	cd_2_group_21616
PDT000582885.1	PDS000044675.11	SAMN12715675	environmental/other	cd_8_group_23511	cd_4_group_23418	cd_2_group_21616
PDT000582907.1	PDS000044675.11	SAMN12715689	environmental/other	cd_8_group_23511	cd_4_group_23418	cd_2_group_21616
PDT000582912.1	PDS000044675.11	SAMN12715694	environmental/other	cd_8_group_23511	cd_4_group_23418	cd_2_group_21616
PDT000582956.1	PDS000044675.11	SAMN12715979	environmental/other	cd_8_group_23511	cd_4_group_23418	cd_2_group_21616
PDT000729116.1	PDS000044675.11	SAMN14775132	environmental/other	cd_8_group_23511	cd_4_group_23418	cd_2_group_21616
PDT001165523.1	PDS000044675.11	SAMN22781994	environmental/other	cd_8_group_23511	cd_4_group_23418	cd_2_group_21616
PDT001234361.1	PDS000044675.11	SAMN25076203	environmental/other	cd_8_group_23511	cd_4_group_23418	cd_2_group_21616
PDT000486420.1	PDS000044675.11	SAMN11352635	environmental/other	cd_8_group_23511	cd_4_group_23418	cd_2_group_22492
PDT000582824.1	PDS000044675.11	SAMN12715495	environmental/other	cd_8_group_23511	cd_4_group_23418	cd_2_group_22492
PDT000582934.1	PDS000044675.11	SAMN12715755	environmental/other	cd_8_group_23511	cd_4_group_23418	cd_2_group_22492
PDT000582942.1	PDS000044675.11	SAMN12715965	environmental/other	cd_8_group_23511	cd_4_group_23418	cd_2_group_22492
PDT000582951.1	PDS000044675.11	SAMN12715978	environmental/other	cd_8_group_23511	cd_4_group_23418	cd_2_group_22492
PDT000729076.1	PDS000044675.11	SAMN14774990	environmental/other	cd_8_group_23511	cd_4_group_23418	cd_2_group_22492
PDT000947512.1	PDS000044675.11	SAMN17767414	environmental/other	cd_8_group_23511	cd_4_group_23418	cd_2_group_22492
PDT000947688.1	PDS000044675.11	SAMN17769029	environmental/other	cd_8_group_23511	cd_4_group_23418	cd_2_group_22492
PDT000947502.1	PDS000044675.11	SAMN17767374	environmental/other	cd_8_group_23511	cd_4_group_23418	cd_2_group_35941
PDT000947544.1	PDS000044675.11	SAMN17767385	environmental/other	cd_8_group_23511	cd_4_group_23418	cd_2_group_35941
PDT000947546.1	PDS000044675.11	SAMN17767383	environmental/other	cd_8_group_23511	cd_4_group_23418	cd_2_group_35941
PDT000947705.1	PDS000044675.11	SAMN17769025	environmental/other	cd_8_group_23511	cd_4_group_23418	cd_2_group_35941
PDT001097152.1	PDS000044675.11	SAMN20429147	environmental/other	cd_8_group_23511	cd_4_group_23418	cd_2_group_39044
PDT001145292.1	PDS000044675.11	SAMN22062878	environmental/other	cd_8_group_23511	cd_4_group_23418	cd_2_group_39044
PDT001165560.1	PDS000044675.11	SAMN22782559	environmental/other	cd_8_group_23511	cd_4_group_23418	cd_2_group_39044
PDT001226596.1	PDS000044675.11	SAMN25076154	environmental/other	cd_8_group_23511	cd_4_group_23418	cd_2_group_39044
PDT001234334.1	PDS000044675.11	SAMN25076228	environmental/other	cd_8_group_23511	cd_4_group_23418	cd_2_group_39044
PDT001234345.1	PDS000044675.11	SAMN25076218	environmental/other	cd_8_group_23511	cd_4_group_23418	cd_2_group_39044
PDT000456258.1	PDS000028192.1216	SAMN10845777	environmental/other	cd_8_group_23512	-	-
PDT000820084.1	PDS000028192.1216	SAMN15897390	clinical	cd_8_group_23512	-	-
PDT000456818.1	PDS000037185.199	SAMN10393117	environmental/other	cd_8_group_23513	-	-
PDT001100196.2	PDS000037185.199	SAMN10880100	environmental/other	cd_8_group_23513	-	-
PDT000456821.1	PDS000037185.199	SAMN10393197	environmental/other	cd_8_group_23514	-	-
PDT000456820.1	PDS000037185.199	SAMN10393195	environmental/other	cd_8_group_23514	cd_4_group_23419	cd_2_group_21619
PDT000456823.1	PDS000037185.199	SAMN10393143	environmental/other	cd_8_group_23514	cd_4_group_23419	cd_2_group_21619
PDT000456827.1	PDS000011142.182	SAMN10393132	environmental/other	cd_8_group_23515	-	-
PDT000456826.1	PDS000011142.182	SAMN10393187	environmental/other	cd_8_group_23515	cd_4_group_23420	cd_2_group_21620
PDT000460002.1	PDS000011142.182	SAMN10393188	environmental/other	cd_8_group_23515	cd_4_group_23420	cd_2_group_21620
PDT000456832.1	PDS000037185.199	SAMN10393162	environmental/other	cd_8_group_23516	-	-
PDT001358461.1	PDS000037185.199	SAMEA12320371	NULL	cd_8_group_23516	-	-
PDT000456857.1	PDS000064102.7	SAMN10848238	clinical	cd_8_group_23517	-	-
PDT000760968.1	PDS000064102.7	SAMN14863794	clinical	cd_8_group_23517	-	-
PDT000761073.1	PDS000064102.7	SAMN14863687	clinical	cd_8_group_23517	-	-
PDT000761076.1	PDS000064102.7	SAMN14863686	clinical	cd_8_group_23517	-	-
PDT000761079.1	PDS000064102.7	SAMN14863684	clinical	cd_8_group_23517	cd_4_group_32519	-
PDT000757213.1	PDS000064102.7	SAMN14860734	clinical	cd_8_group_23517	cd_4_group_32519	cd_2_group_30286
PDT000761001.1	PDS000064102.7	SAMN14863763	clinical	cd_8_group_23517	cd_4_group_32519	cd_2_group_30286
PDT000761004.1	PDS000064102.7	SAMN14863758	clinical	cd_8_group_23517	cd_4_group_32519	cd_2_group_30286
PDT000761007.1	PDS000064102.7	SAMN14863757	clinical	cd_8_group_23517	cd_4_group_32519	cd_2_group_30286
PDT000761010.1	PDS000064102.7	SAMN14863751	clinical	cd_8_group_23517	cd_4_group_32519	cd_2_group_30286
PDT000761011.1	PDS000064102.7	SAMN14863752	clinical	cd_8_group_23517	cd_4_group_32519	cd_2_group_30286
PDT000761077.1	PDS000064102.7	SAMN14863685	clinical	cd_8_group_23517	cd_4_group_32846	-
PDT000761080.1	PDS000064102.7	SAMN14863683	clinical	cd_8_group_23517	cd_4_group_32846	-
PDT000760931.1	PDS000064102.7	SAMN14863832	clinical	cd_8_group_23517	cd_4_group_32846	cd_2_group_30669
PDT000760990.1	PDS000064102.7	SAMN14863772	clinical	cd_8_group_23517	cd_4_group_32846	cd_2_group_30669
PDT000761014.1	PDS000064102.7	SAMN14863747	clinical	cd_8_group_23517	cd_4_group_32846	cd_2_group_30669
PDT000761018.1	PDS000064102.7	SAMN14863744	clinical	cd_8_group_23517	cd_4_group_32846	cd_2_group_30669
PDT000761021.1	PDS000064102.7	SAMN14863742	clinical	cd_8_group_23517	cd_4_group_32846	cd_2_group_30669
PDT000761029.1	PDS000064102.7	SAMN14863733	clinical	cd_8_group_23517	cd_4_group_32846	cd_2_group_30669
PDT000761040.1	PDS000064102.7	SAMN14863722	clinical	cd_8_group_23517	cd_4_group_32846	cd_2_group_30669
PDT000761041.1	PDS000064102.7	SAMN14863721	clinical	cd_8_group_23517	cd_4_group_32846	cd_2_group_30669
PDT000761043.1	PDS000064102.7	SAMN14863719	clinical	cd_8_group_23517	cd_4_group_32846	cd_2_group_30669
PDT000760963.1	PDS000064102.7	SAMN14863799	clinical	cd_8_group_23517	cd_4_group_32849	cd_2_group_30671
PDT000761002.1	PDS000064102.7	SAMN14863761	clinical	cd_8_group_23517	cd_4_group_32849	cd_2_group_30671
PDT000761044.1	PDS000064102.7	SAMN14863717	clinical	cd_8_group_23517	cd_4_group_32849	cd_2_group_30671
PDT000761046.1	PDS000064102.7	SAMN14863716	clinical	cd_8_group_23517	cd_4_group_32849	cd_2_group_30671
PDT000761047.1	PDS000064102.7	SAMN14863714	clinical	cd_8_group_23517	cd_4_group_32849	cd_2_group_30671
PDT000761051.1	PDS000064102.7	SAMN14863710	clinical	cd_8_group_23517	cd_4_group_32849	cd_2_group_30671
PDT000761054.1	PDS000064102.7	SAMN14863705	clinical	cd_8_group_23517	cd_4_group_32849	cd_2_group_30671
PDT000761055.1	PDS000064102.7	SAMN14863706	clinical	cd_8_group_23517	cd_4_group_32849	cd_2_group_30671
PDT000761057.1	PDS000064102.7	SAMN14863707	clinical	cd_8_group_23517	cd_4_group_32849	cd_2_group_30671
PDT000761016.1	PDS000064102.7	SAMN14863746	clinical	cd_8_group_23517	cd_4_group_32853	cd_2_group_30674
PDT000761017.1	PDS000064102.7	SAMN14863745	clinical	cd_8_group_23517	cd_4_group_32853	cd_2_group_30674
PDT000477295.1	PDS000202319.16	SAMN11123650	clinical	cd_8_group_23518	-	-
PDT000456891.1	PDS000202319.16	SAMN10848270	clinical	cd_8_group_23518	cd_4_group_23422	-
PDT000999246.1	PDS000202319.16	SAMN18619210	clinical	cd_8_group_23518	cd_4_group_23422	-
PDT000456903.1	PDS000205557.19	SAMN10848539	clinical	cd_8_group_23519	-	-
PDT000520569.1	PDS000205557.19	SAMN12023925	clinical	cd_8_group_23519	-	-
PDT000628777.1	PDS000205557.19	SAMN13293461	environmental/other	cd_8_group_23519	cd_4_group_29009	cd_2_group_26936
PDT000628791.1	PDS000205557.19	SAMN13293462	environmental/other	cd_8_group_23519	cd_4_group_29009	cd_2_group_26936
PDT000628824.1	PDS000205557.19	SAMN13293555	environmental/other	cd_8_group_23519	cd_4_group_29009	cd_2_group_26936
PDT000043175.5	PDS000026888.178	SAMN03169006	clinical	cd_8_group_2352	-	-
PDT000179558.2	PDS000026888.178	SAMN06247305	clinical	cd_8_group_2352	-	-
PDT000871439.1	PDS000026888.178	SAMN05204145	clinical	cd_8_group_2352	-	-
PDT001000135.1	PDS000026888.178	SAMN18619795	clinical	cd_8_group_2352	-	-
PDT001310696.1	PDS000026888.178	SAMN28104871	NULL	cd_8_group_2352	-	-
PDT001761602.1	PDS000026888.178	SAMN21890851	NULL	cd_8_group_2352	-	-
PDT001761807.1	PDS000026888.178	SAMN21890608	NULL	cd_8_group_2352	-	-
PDT001761850.1	PDS000026888.178	SAMN21890566	NULL	cd_8_group_2352	-	-
PDT002310038.1	PDS000026888.178	SAMN40467068	clinical	cd_8_group_2352	-	-
PDT000456906.1	PDS000094201.1	SAMN10848533	clinical	cd_8_group_23520	cd_4_group_23423	cd_2_group_21621
PDT001104761.1	PDS000094201.1	SAMN20607012	clinical	cd_8_group_23520	cd_4_group_23423	cd_2_group_21621
PDT000456925.1	PDS000042712.1	SAMN10848558	clinical	cd_8_group_23521	cd_4_group_23424	cd_2_group_21622
PDT000457078.1	PDS000042712.1	SAMN10848831	clinical	cd_8_group_23521	cd_4_group_23424	cd_2_group_21622
PDT000456926.1	PDS000001859.88	SAMN10848552	clinical	cd_8_group_23522	-	-
PDT001474555.1	PDS000001859.88	SAMN31574198	clinical	cd_8_group_23522	cd_4_group_26091	-
PDT000549920.1	PDS000001859.88	SAMN12373165	clinical	cd_8_group_23522	cd_4_group_26091	cd_2_group_24187
PDT000724527.1	PDS000001859.88	SAMN14646812	clinical	cd_8_group_23522	cd_4_group_26091	cd_2_group_24187
PDT000682823.1	PDS000001859.88	SAMN14085631	clinical	cd_8_group_23522	cd_4_group_30943	-
PDT000687823.1	PDS000001859.88	SAMN14136840	clinical	cd_8_group_23522	cd_4_group_30943	-
PDT000456947.1	PDS000111117.1	SAMN10848580	clinical	cd_8_group_23523	-	-
PDT001322181.1	PDS000111117.1	SAMN28840568	clinical	cd_8_group_23523	-	-
PDT000456955.1	PDS000028475.20	SAMN10848628	clinical	cd_8_group_23524	-	-
PDT000690245.1	PDS000028475.20	SAMN14175463	clinical	cd_8_group_23524	-	-
PDT001512601.1	PDS000028475.20	SAMN32040590	clinical	cd_8_group_23524	-	-
PDT002561821.1	PDS000025964.5	SAMN46209107	clinical	cd_8_group_23525	-	-
PDT000456967.1	PDS000025964.5	SAMN10848632	clinical	cd_8_group_23525	cd_4_group_23426	-
PDT001821631.1	PDS000025964.5	SAMN36511998	clinical	cd_8_group_23525	cd_4_group_23426	-
PDT000456968.1	PDS000223839.40	SAMN10848626	clinical	cd_8_group_23526	cd_4_group_23427	cd_2_group_21624
PDT001021846.1	PDS000223839.40	SAMN18905990	clinical	cd_8_group_23526	cd_4_group_23427	cd_2_group_21624
PDT002859112.1	PDS000002252.167	SAMN41810531	environmental/other	cd_8_group_23527	cd_4_group_23430	-
PDT000456981.1	PDS000002252.167	SAMN10848648	clinical	cd_8_group_23527	cd_4_group_23430	cd_2_group_21626
PDT000458148.1	PDS000002252.167	SAMN10867061	clinical	cd_8_group_23527	cd_4_group_23430	cd_2_group_21626
PDT000457004.1	PDS000026862.273	SAMN10848698	clinical	cd_8_group_23528	cd_4_group_23431	cd_2_group_21627
PDT000457548.1	PDS000026862.273	SAMN10854761	clinical	cd_8_group_23528	cd_4_group_23431	cd_2_group_21627
PDT000970444.1	PDS000026862.273	SAMN17937297	clinical	cd_8_group_23528	cd_4_group_23431	cd_2_group_21627
PDT001001464.1	PDS000026862.273	SAMN18365502	clinical	cd_8_group_23528	cd_4_group_23431	cd_2_group_21627
PDT001212925.1	PDS000026862.273	SAMN17052740	clinical	cd_8_group_23528	cd_4_group_23431	cd_2_group_21627
PDT001008884.1	PDS000026862.273	SAMN18743067	clinical	cd_8_group_23528	cd_4_group_39055	-
PDT000989798.1	PDS000026862.273	SAMN18314695	clinical	cd_8_group_23528	cd_4_group_39055	cd_2_group_36699
PDT001001448.1	PDS000026862.273	SAMN18365478	clinical	cd_8_group_23528	cd_4_group_39055	cd_2_group_36699
PDT001009762.1	PDS000026862.273	SAMN18743108	clinical	cd_8_group_23528	cd_4_group_39055	cd_2_group_36699
PDT000457016.1	PDS000042707.1	SAMN10848716	clinical	cd_8_group_23529	cd_4_group_23432	cd_2_group_21628
PDT000457088.1	PDS000042707.1	SAMN10848836	clinical	cd_8_group_23529	cd_4_group_23432	cd_2_group_21628
PDT000379061.1	PDS000238227.4	SAMN10076025	clinical	cd_8_group_2353	cd_4_group_20054	cd_2_group_18390
PDT000420694.1	PDS000238227.4	SAMN10612393	clinical	cd_8_group_2353	cd_4_group_20054	cd_2_group_18390
PDT000043177.5	PDS000238227.4	SAMN03169010	clinical	cd_8_group_2353	cd_4_group_2276	cd_2_group_2046
PDT000043244.5	PDS000238227.4	SAMN03169075	clinical	cd_8_group_2353	cd_4_group_2276	cd_2_group_2046
PDT000043404.5	PDS000238227.4	SAMN03169295	clinical	cd_8_group_2353	cd_4_group_2276	cd_2_group_2046
PDT000458931.1	PDS000238227.4	SAMN10872193	clinical	cd_8_group_2353	cd_4_group_23525	cd_2_group_21711
PDT001104723.1	PDS000238227.4	SAMN20606992	clinical	cd_8_group_2353	cd_4_group_23525	cd_2_group_21711
PDT001380506.1	PDS000238227.4	SAMN30197344	clinical	cd_8_group_2353	cd_4_group_49519	cd_2_group_47217
PDT001386574.1	PDS000238227.4	SAMN30269303	clinical	cd_8_group_2353	cd_4_group_49519	cd_2_group_47217
PDT001871112.1	PDS000238227.4	SAMN31275695	clinical	cd_8_group_2353	cd_4_group_49519	cd_2_group_47217
PDT000457036.1	PDS000009462.180	SAMN10848784	clinical	cd_8_group_23530	cd_4_group_23433	cd_2_group_21629
PDT000855047.1	PDS000009462.180	SAMN16364303	clinical	cd_8_group_23530	cd_4_group_23433	cd_2_group_21629
PDT000457052.1	PDS000003903.264	SAMN10848800	clinical	cd_8_group_23531	-	-
PDT001356158.1	PDS000003903.264	SAMN29610673	clinical	cd_8_group_23531	-	-
PDT002433791.1	PDS000003903.264	SAMN43450474	clinical	cd_8_group_23531	-	-
PDT002433812.1	PDS000003903.264	SAMN43450456	clinical	cd_8_group_23531	-	-
PDT002434144.1	PDS000003903.264	SAMN43450603	clinical	cd_8_group_23531	-	-
PDT002435439.1	PDS000003903.264	SAMN43451435	clinical	cd_8_group_23531	-	-
PDT002438085.1	PDS000003903.264	SAMN43452061	clinical	cd_8_group_23531	-	-
PDT002864301.1	PDS000003903.264	SAMN50308812	clinical	cd_8_group_23531	cd_4_group_72378	cd_2_group_71736
PDT002864516.1	PDS000003903.264	SAMN50308873	clinical	cd_8_group_23531	cd_4_group_72378	cd_2_group_71736
PDT000457060.1	PDS000241216.6	SAMN10848803	clinical	cd_8_group_23532	cd_4_group_23435	cd_2_group_21631
PDT001197537.1	PDS000241216.6	SAMEA8918775	clinical	cd_8_group_23532	cd_4_group_23435	cd_2_group_21631
PDT001197543.1	PDS000241216.6	SAMEA8918776	clinical	cd_8_group_23532	cd_4_group_23435	cd_2_group_21631
PDT000457066.1	PDS000026894.21	SAMN10848811	environmental/other	cd_8_group_23533	cd_4_group_23436	cd_2_group_21632
PDT000457600.1	PDS000026894.21	SAMN10855039	environmental/other	cd_8_group_23533	cd_4_group_23436	cd_2_group_21632
PDT000457082.1	PDS000042702.59	SAMN10848826	clinical	cd_8_group_23534	cd_4_group_23437	cd_2_group_21633
PDT001104661.1	PDS000042702.59	SAMN20607023	environmental/other	cd_8_group_23534	cd_4_group_23437	cd_2_group_21633
PDT000457097.1	PDS000085033.695	SAMN10848933	clinical	cd_8_group_23535	cd_4_group_23438	cd_2_group_21634
PDT000469547.1	PDS000085033.695	SAMN11025443	clinical	cd_8_group_23535	cd_4_group_23438	cd_2_group_21634
PDT000457098.1	PDS000002045.30	SAMN10848918	clinical	cd_8_group_23536	-	-
PDT001291056.1	PDS000002045.30	SAMN27643081	clinical	cd_8_group_23536	-	-
PDT001555951.1	PDS000084711.526	SAMN28985799	clinical	cd_8_group_23537	-	-
PDT000457106.1	PDS000084711.526	SAMN10848848	clinical	cd_8_group_23537	cd_4_group_23439	cd_2_group_21635
PDT000999663.1	PDS000084711.526	SAMN18618808	clinical	cd_8_group_23537	cd_4_group_23439	cd_2_group_21635
PDT001339310.1	PDS000184063.11	SAMN26764377	clinical	cd_8_group_23538	-	-
PDT000457125.1	PDS000184063.11	SAMN10848923	clinical	cd_8_group_23538	cd_4_group_23441	-
PDT001339263.1	PDS000184063.11	SAMN26764423	clinical	cd_8_group_23538	cd_4_group_23441	-
PDT000467887.1	PDS000184063.11	SAMN10975468	clinical	cd_8_group_23538	cd_4_group_23748	-
PDT000759001.1	PDS000184063.11	SAMN14863139	clinical	cd_8_group_23538	cd_4_group_23748	cd_2_group_30510
PDT001445518.1	PDS000184063.11	SAMN29164685	clinical	cd_8_group_23538	cd_4_group_23748	cd_2_group_30510
PDT000457130.1	PDS000003803.75	SAMN10851475	clinical	cd_8_group_23539	cd_4_group_23442	-
PDT001948647.1	PDS000003803.75	SAMN37898909	clinical	cd_8_group_23539	cd_4_group_23442	-
PDT000298857.2	PDS000184417.131	SAMN08796266	clinical	cd_8_group_2354	cd_4_group_2277	-
PDT000043182.5	PDS000184417.131	SAMN03169012	clinical	cd_8_group_2354	cd_4_group_2277	cd_2_group_2047
PDT002637183.1	PDS000184417.131	SAMEA112302177	NULL	cd_8_group_2354	cd_4_group_2277	cd_2_group_2047
PDT000835781.1	PDS000030123.35	SAMN16124731	clinical	cd_8_group_23540	-	-
PDT000611647.1	PDS000030123.35	SAMN13058949	clinical	cd_8_group_23540	cd_4_group_23444	-
PDT000457138.1	PDS000030123.35	SAMN10851615	clinical	cd_8_group_23540	cd_4_group_23444	cd_2_group_21638
PDT000597557.1	PDS000030123.35	SAMN12876898	clinical	cd_8_group_23540	cd_4_group_23444	cd_2_group_21638
PDT000457145.1	PDS000027400.145	SAMN10851619	clinical	cd_8_group_23541	cd_4_group_23445	cd_2_group_21639
PDT000457157.1	PDS000027400.145	SAMN10851621	clinical	cd_8_group_23541	cd_4_group_23445	cd_2_group_21639
PDT000487184.1	PDS000027400.145	SAMN11359774	clinical	cd_8_group_23541	cd_4_group_23445	cd_2_group_21639
PDT001853083.1	PDS000003801.341	SAMN37006399	clinical	cd_8_group_23542	-	-
PDT002889678.1	PDS000003801.341	SAMN50704260	clinical	cd_8_group_23542	-	-
PDT000457149.1	PDS000003801.341	SAMN10851720	clinical	cd_8_group_23542	cd_4_group_23446	-
PDT000829584.1	PDS000003801.341	SAMN16053485	clinical	cd_8_group_23542	cd_4_group_23446	-
PDT001049571.1	PDS000003801.341	SAMN19404922	clinical	cd_8_group_23542	cd_4_group_23446	-
PDT002499704.1	PDS000003801.341	SAMN45079425	clinical	cd_8_group_23542	cd_4_group_23446	-
PDT000789917.1	PDS000003801.341	SAMN15573431	clinical	cd_8_group_23542	cd_4_group_23446	cd_2_group_31447
PDT000829914.1	PDS000003801.341	SAMN16063254	clinical	cd_8_group_23542	cd_4_group_23446	cd_2_group_31447
PDT001009710.1	PDS000003801.341	SAMN18813516	clinical	cd_8_group_23542	cd_4_group_23446	cd_2_group_31447
PDT002321669.1	PDS000003801.341	SAMN43185097	clinical	cd_8_group_23542	cd_4_group_23446	cd_2_group_31447
PDT002361653.1	PDS000003801.341	SAMN43484201	clinical	cd_8_group_23542	cd_4_group_23446	cd_2_group_31447
PDT000457153.1	PDS000002495.408	SAMN10851616	clinical	cd_8_group_23543	-	-
PDT000734439.1	PDS000002495.408	SAMN14893771	clinical	cd_8_group_23543	-	-
PDT000457164.1	PDS000043173.1	SAMN10851642	clinical	cd_8_group_23544	cd_4_group_23449	cd_2_group_21641
PDT000464093.1	PDS000043173.1	SAMN10884618	clinical	cd_8_group_23544	cd_4_group_23449	cd_2_group_21641
PDT000457171.1	PDS000014879.53	SAMN10851596	clinical	cd_8_group_23545	-	-
PDT000983349.1	PDS000014879.53	SAMN18207977	clinical	cd_8_group_23545	cd_4_group_38872	cd_2_group_36502
PDT001005739.1	PDS000014879.53	SAMN18742066	clinical	cd_8_group_23545	cd_4_group_38872	cd_2_group_36502
PDT001074744.1	PDS000014879.53	SAMN19800991	clinical	cd_8_group_23545	cd_4_group_38872	cd_2_group_36502
PDT001188233.1	PDS000014879.53	SAMN23563345	clinical	cd_8_group_23545	cd_4_group_38872	cd_2_group_36502
PDT000457176.1	PDS000029844.105	SAMN10851640	clinical	cd_8_group_23546	-	-
PDT001021995.1	PDS000029844.105	SAMN19068250	clinical	cd_8_group_23546	-	-
PDT000487113.1	PDS000001722.561	SAMN11359438	clinical	cd_8_group_23547	cd_4_group_23450	-
PDT000487133.1	PDS000001722.561	SAMN11359397	clinical	cd_8_group_23547	cd_4_group_23450	-
PDT000457179.1	PDS000001722.561	SAMN10851728	clinical	cd_8_group_23547	cd_4_group_23450	cd_2_group_21642
PDT000457223.1	PDS000001722.561	SAMN10851812	clinical	cd_8_group_23547	cd_4_group_23450	cd_2_group_21642
PDT000479066.1	PDS000001722.561	SAMN11150095	clinical	cd_8_group_23547	cd_4_group_23450	cd_2_group_21642
PDT000487132.1	PDS000001722.561	SAMN11359437	clinical	cd_8_group_23547	cd_4_group_23450	cd_2_group_21642
PDT000457186.1	PDS000028986.23	SAMN10851643	clinical	cd_8_group_23548	cd_4_group_23451	cd_2_group_21643
PDT000487372.1	PDS000028986.23	SAMN11360351	clinical	cd_8_group_23548	cd_4_group_23451	cd_2_group_21643
PDT000505138.1	PDS000028986.23	SAMN11831428	clinical	cd_8_group_23548	cd_4_group_23451	cd_2_group_21643
PDT000933234.1	PDS000028986.23	SAMN17336663	clinical	cd_8_group_23548	cd_4_group_23451	cd_2_group_21643
PDT000457193.1	PDS000029625.626	SAMN10593722	environmental/other	cd_8_group_23549	cd_4_group_23452	cd_2_group_21644
PDT000457195.1	PDS000029625.626	SAMN10593723	environmental/other	cd_8_group_23549	cd_4_group_23452	cd_2_group_21644
PDT000457197.1	PDS000029625.626	SAMN10593649	environmental/other	cd_8_group_23549	cd_4_group_23452	cd_2_group_21644
PDT000457199.1	PDS000029625.626	SAMN10593827	environmental/other	cd_8_group_23549	cd_4_group_23452	cd_2_group_21644
PDT000457212.1	PDS000029625.626	SAMN10593718	environmental/other	cd_8_group_23549	cd_4_group_23452	cd_2_group_21644
PDT000043184.5	PDS000004782.100	SAMN03169017	clinical	cd_8_group_2355	-	-
PDT000053163.2	PDS000004782.100	SAMN03466082	clinical	cd_8_group_2355	-	-
PDT000053842.2	PDS000004782.100	SAMN03468493	clinical	cd_8_group_2355	-	-
PDT000452152.1	PDS000004782.100	SAMEA104375991	clinical	cd_8_group_2355	-	-
PDT000479287.1	PDS000004782.100	SAMN11155199	clinical	cd_8_group_2355	-	-
PDT001614731.1	PDS000004782.100	SAMN32757196	clinical	cd_8_group_2355	-	-
PDT001953256.1	PDS000004782.100	SAMN37953947	clinical	cd_8_group_2355	-	-
PDT002150647.1	PDS000004782.100	SAMN41142042	clinical	cd_8_group_2355	-	-
PDT002166100.1	PDS000004782.100	SAMN41410443	clinical	cd_8_group_2355	-	-
PDT002311256.1	PDS000004782.100	SAMN43053100	clinical	cd_8_group_2355	-	-
PDT002433553.1	PDS000004782.100	SAMN43447378	clinical	cd_8_group_2355	-	-
PDT002434914.1	PDS000004782.100	SAMN43451211	clinical	cd_8_group_2355	-	-
PDT001445453.1	PDS000004782.100	SAMN29164907	clinical	cd_8_group_2355	cd_4_group_19243	-
PDT001445566.1	PDS000004782.100	SAMN29164946	clinical	cd_8_group_2355	cd_4_group_19243	-
PDT001445567.1	PDS000004782.100	SAMN29164945	clinical	cd_8_group_2355	cd_4_group_19243	-
PDT001445571.1	PDS000004782.100	SAMN29164942	clinical	cd_8_group_2355	cd_4_group_19243	-
PDT001614792.1	PDS000004782.100	SAMN32756969	clinical	cd_8_group_2355	cd_4_group_19243	-
PDT001614847.1	PDS000004782.100	SAMN32757148	clinical	cd_8_group_2355	cd_4_group_19243	-
PDT001614899.1	PDS000004782.100	SAMN32757073	clinical	cd_8_group_2355	cd_4_group_19243	-
PDT002436521.1	PDS000004782.100	SAMN43449332	clinical	cd_8_group_2355	cd_4_group_19243	-
PDT000356466.1	PDS000004782.100	SAMN09754814	clinical	cd_8_group_2355	cd_4_group_19243	cd_2_group_17620
PDT001445443.1	PDS000004782.100	SAMN29164916	clinical	cd_8_group_2355	cd_4_group_19243	cd_2_group_17620
PDT001445448.1	PDS000004782.100	SAMN29164912	clinical	cd_8_group_2355	cd_4_group_19243	cd_2_group_17620
PDT001445455.1	PDS000004782.100	SAMN29164905	clinical	cd_8_group_2355	cd_4_group_19243	cd_2_group_17620
PDT001445457.1	PDS000004782.100	SAMN29164904	clinical	cd_8_group_2355	cd_4_group_19243	cd_2_group_17620
PDT001445458.1	PDS000004782.100	SAMN29164903	clinical	cd_8_group_2355	cd_4_group_19243	cd_2_group_17620
PDT001445460.1	PDS000004782.100	SAMN29164901	clinical	cd_8_group_2355	cd_4_group_19243	cd_2_group_17620
PDT001445461.1	PDS000004782.100	SAMN29164900	clinical	cd_8_group_2355	cd_4_group_19243	cd_2_group_17620
PDT001445509.1	PDS000004782.100	SAMN29164963	clinical	cd_8_group_2355	cd_4_group_19243	cd_2_group_17620
PDT001445514.1	PDS000004782.100	SAMN29164958	clinical	cd_8_group_2355	cd_4_group_19243	cd_2_group_17620
PDT001445515.1	PDS000004782.100	SAMN29164957	clinical	cd_8_group_2355	cd_4_group_19243	cd_2_group_17620
PDT001445519.1	PDS000004782.100	SAMN29164867	clinical	cd_8_group_2355	cd_4_group_19243	cd_2_group_17620
PDT001445520.1	PDS000004782.100	SAMN29164865	clinical	cd_8_group_2355	cd_4_group_19243	cd_2_group_17620
PDT001445522.1	PDS000004782.100	SAMN29164864	clinical	cd_8_group_2355	cd_4_group_19243	cd_2_group_17620
PDT001445560.1	PDS000004782.100	SAMN29164952	clinical	cd_8_group_2355	cd_4_group_19243	cd_2_group_17620
PDT001445565.1	PDS000004782.100	SAMN29164947	clinical	cd_8_group_2355	cd_4_group_19243	cd_2_group_17620
PDT001445570.1	PDS000004782.100	SAMN29164943	clinical	cd_8_group_2355	cd_4_group_19243	cd_2_group_17620
PDT001445572.1	PDS000004782.100	SAMN29164941	clinical	cd_8_group_2355	cd_4_group_19243	cd_2_group_17620
PDT001445586.1	PDS000004782.100	SAMN29164928	clinical	cd_8_group_2355	cd_4_group_19243	cd_2_group_17620
PDT001445590.1	PDS000004782.100	SAMN29164895	clinical	cd_8_group_2355	cd_4_group_19243	cd_2_group_17620
PDT001445594.1	PDS000004782.100	SAMN29164892	clinical	cd_8_group_2355	cd_4_group_19243	cd_2_group_17620
PDT001445595.1	PDS000004782.100	SAMN29164891	clinical	cd_8_group_2355	cd_4_group_19243	cd_2_group_17620
PDT001445598.1	PDS000004782.100	SAMN29164888	clinical	cd_8_group_2355	cd_4_group_19243	cd_2_group_17620
PDT001445608.1	PDS000004782.100	SAMN29164879	clinical	cd_8_group_2355	cd_4_group_19243	cd_2_group_17620
PDT001445610.1	PDS000004782.100	SAMN29164877	clinical	cd_8_group_2355	cd_4_group_19243	cd_2_group_17620
PDT001445611.1	PDS000004782.100	SAMN29164876	clinical	cd_8_group_2355	cd_4_group_19243	cd_2_group_17620
PDT001445612.1	PDS000004782.100	SAMN29164875	clinical	cd_8_group_2355	cd_4_group_19243	cd_2_group_17620
PDT001445614.1	PDS000004782.100	SAMN29164874	clinical	cd_8_group_2355	cd_4_group_19243	cd_2_group_17620
PDT001445615.1	PDS000004782.100	SAMN29164873	clinical	cd_8_group_2355	cd_4_group_19243	cd_2_group_17620
PDT001445616.1	PDS000004782.100	SAMN29164872	clinical	cd_8_group_2355	cd_4_group_19243	cd_2_group_17620
PDT001445617.1	PDS000004782.100	SAMN29164871	clinical	cd_8_group_2355	cd_4_group_19243	cd_2_group_17620
PDT001445618.1	PDS000004782.100	SAMN29164870	clinical	cd_8_group_2355	cd_4_group_19243	cd_2_group_17620
PDT001445619.1	PDS000004782.100	SAMN29164869	clinical	cd_8_group_2355	cd_4_group_19243	cd_2_group_17620
PDT001449867.1	PDS000004782.100	SAMN29164835	clinical	cd_8_group_2355	cd_4_group_19243	cd_2_group_17620
PDT001449902.1	PDS000004782.100	SAMN29164837	clinical	cd_8_group_2355	cd_4_group_19243	cd_2_group_17620
PDT001449905.1	PDS000004782.100	SAMN29164825	clinical	cd_8_group_2355	cd_4_group_19243	cd_2_group_17620
PDT001450003.1	PDS000004782.100	SAMN29164820	clinical	cd_8_group_2355	cd_4_group_19243	cd_2_group_17620
PDT001450021.1	PDS000004782.100	SAMN29164866	clinical	cd_8_group_2355	cd_4_group_19243	cd_2_group_17620
PDT001450029.1	PDS000004782.100	SAMN29164849	clinical	cd_8_group_2355	cd_4_group_19243	cd_2_group_17620
PDT001450030.1	PDS000004782.100	SAMN29164847	clinical	cd_8_group_2355	cd_4_group_19243	cd_2_group_17620
PDT001450031.1	PDS000004782.100	SAMN29164846	clinical	cd_8_group_2355	cd_4_group_19243	cd_2_group_17620
PDT001450037.1	PDS000004782.100	SAMN29164809	clinical	cd_8_group_2355	cd_4_group_19243	cd_2_group_17620
PDT001450050.1	PDS000004782.100	SAMN29164794	clinical	cd_8_group_2355	cd_4_group_19243	cd_2_group_17620
PDT001450051.1	PDS000004782.100	SAMN29164793	clinical	cd_8_group_2355	cd_4_group_19243	cd_2_group_17620
PDT001450053.1	PDS000004782.100	SAMN29164789	clinical	cd_8_group_2355	cd_4_group_19243	cd_2_group_17620
PDT001450056.1	PDS000004782.100	SAMN29164783	clinical	cd_8_group_2355	cd_4_group_19243	cd_2_group_17620
PDT001450057.1	PDS000004782.100	SAMN29164782	clinical	cd_8_group_2355	cd_4_group_19243	cd_2_group_17620
PDT001450058.1	PDS000004782.100	SAMN29164781	clinical	cd_8_group_2355	cd_4_group_19243	cd_2_group_17620
PDT001450062.1	PDS000004782.100	SAMN29164773	clinical	cd_8_group_2355	cd_4_group_19243	cd_2_group_17620
PDT001450072.1	PDS000004782.100	SAMN29164856	clinical	cd_8_group_2355	cd_4_group_19243	cd_2_group_17620
PDT001450079.1	PDS000004782.100	SAMN29164821	clinical	cd_8_group_2355	cd_4_group_19243	cd_2_group_17620
PDT001450085.1	PDS000004782.100	SAMN29164792	clinical	cd_8_group_2355	cd_4_group_19243	cd_2_group_17620
PDT001450087.1	PDS000004782.100	SAMN29164788	clinical	cd_8_group_2355	cd_4_group_19243	cd_2_group_17620
PDT001450088.1	PDS000004782.100	SAMN29164779	clinical	cd_8_group_2355	cd_4_group_19243	cd_2_group_17620
PDT001450089.1	PDS000004782.100	SAMN29164778	clinical	cd_8_group_2355	cd_4_group_19243	cd_2_group_17620
PDT001450097.1	PDS000004782.100	SAMN29164840	clinical	cd_8_group_2355	cd_4_group_19243	cd_2_group_17620
PDT001450101.1	PDS000004782.100	SAMN29164850	clinical	cd_8_group_2355	cd_4_group_19243	cd_2_group_17620
PDT001450103.1	PDS000004782.100	SAMN29164833	clinical	cd_8_group_2355	cd_4_group_19243	cd_2_group_17620
PDT001450109.1	PDS000004782.100	SAMN29164787	clinical	cd_8_group_2355	cd_4_group_19243	cd_2_group_17620
PDT001450111.1	PDS000004782.100	SAMN29164786	clinical	cd_8_group_2355	cd_4_group_19243	cd_2_group_17620
PDT001450113.1	PDS000004782.100	SAMN29164775	clinical	cd_8_group_2355	cd_4_group_19243	cd_2_group_17620
PDT001450114.1	PDS000004782.100	SAMN29164774	clinical	cd_8_group_2355	cd_4_group_19243	cd_2_group_17620
PDT001450116.1	PDS000004782.100	SAMN29164860	clinical	cd_8_group_2355	cd_4_group_19243	cd_2_group_17620
PDT001462724.1	PDS000004782.100	SAMN09987966	clinical	cd_8_group_2355	cd_4_group_19243	cd_2_group_17620
PDT001614584.1	PDS000004782.100	SAMN32757013	clinical	cd_8_group_2355	cd_4_group_19243	cd_2_group_17620
PDT001614591.1	PDS000004782.100	SAMN32756926	clinical	cd_8_group_2355	cd_4_group_19243	cd_2_group_17620
PDT001614602.1	PDS000004782.100	SAMN32756925	clinical	cd_8_group_2355	cd_4_group_19243	cd_2_group_17620
PDT001614616.1	PDS000004782.100	SAMN32757270	clinical	cd_8_group_2355	cd_4_group_19243	cd_2_group_17620
PDT001614619.1	PDS000004782.100	SAMN32757267	clinical	cd_8_group_2355	cd_4_group_19243	cd_2_group_17620
PDT001614621.1	PDS000004782.100	SAMN32757266	clinical	cd_8_group_2355	cd_4_group_19243	cd_2_group_17620
PDT001614622.1	PDS000004782.100	SAMN32757265	clinical	cd_8_group_2355	cd_4_group_19243	cd_2_group_17620
PDT001614625.1	PDS000004782.100	SAMN32757262	clinical	cd_8_group_2355	cd_4_group_19243	cd_2_group_17620
PDT001614636.1	PDS000004782.100	SAMN32757252	clinical	cd_8_group_2355	cd_4_group_19243	cd_2_group_17620
PDT001614640.1	PDS000004782.100	SAMN32757191	clinical	cd_8_group_2355	cd_4_group_19243	cd_2_group_17620
PDT001614641.1	PDS000004782.100	SAMN32757190	clinical	cd_8_group_2355	cd_4_group_19243	cd_2_group_17620
PDT001614643.1	PDS000004782.100	SAMN32757188	clinical	cd_8_group_2355	cd_4_group_19243	cd_2_group_17620
PDT001614644.1	PDS000004782.100	SAMN32757187	clinical	cd_8_group_2355	cd_4_group_19243	cd_2_group_17620
PDT001614645.1	PDS000004782.100	SAMN32756944	clinical	cd_8_group_2355	cd_4_group_19243	cd_2_group_17620
PDT001614646.1	PDS000004782.100	SAMN32757186	clinical	cd_8_group_2355	cd_4_group_19243	cd_2_group_17620
PDT001614649.1	PDS000004782.100	SAMN32757183	clinical	cd_8_group_2355	cd_4_group_19243	cd_2_group_17620
PDT001614651.1	PDS000004782.100	SAMN32757181	clinical	cd_8_group_2355	cd_4_group_19243	cd_2_group_17620
PDT001614652.1	PDS000004782.100	SAMN32757180	clinical	cd_8_group_2355	cd_4_group_19243	cd_2_group_17620
PDT001614653.1	PDS000004782.100	SAMN32757179	clinical	cd_8_group_2355	cd_4_group_19243	cd_2_group_17620
PDT001614660.1	PDS000004782.100	SAMN32757173	clinical	cd_8_group_2355	cd_4_group_19243	cd_2_group_17620
PDT001614661.1	PDS000004782.100	SAMN32757172	clinical	cd_8_group_2355	cd_4_group_19243	cd_2_group_17620
PDT001614662.1	PDS000004782.100	SAMN32757171	clinical	cd_8_group_2355	cd_4_group_19243	cd_2_group_17620
PDT001614663.1	PDS000004782.100	SAMN32757170	clinical	cd_8_group_2355	cd_4_group_19243	cd_2_group_17620
PDT001614664.1	PDS000004782.100	SAMN32757169	clinical	cd_8_group_2355	cd_4_group_19243	cd_2_group_17620
PDT001614665.1	PDS000004782.100	SAMN32757168	clinical	cd_8_group_2355	cd_4_group_19243	cd_2_group_17620
PDT001614668.1	PDS000004782.100	SAMN32757166	clinical	cd_8_group_2355	cd_4_group_19243	cd_2_group_17620
PDT001614669.1	PDS000004782.100	SAMN32757165	clinical	cd_8_group_2355	cd_4_group_19243	cd_2_group_17620
PDT001614670.1	PDS000004782.100	SAMN32757164	clinical	cd_8_group_2355	cd_4_group_19243	cd_2_group_17620
PDT001614671.1	PDS000004782.100	SAMN32757163	clinical	cd_8_group_2355	cd_4_group_19243	cd_2_group_17620
PDT001614680.1	PDS000004782.100	SAMN32757299	clinical	cd_8_group_2355	cd_4_group_19243	cd_2_group_17620
PDT001614699.1	PDS000004782.100	SAMN32757282	clinical	cd_8_group_2355	cd_4_group_19243	cd_2_group_17620
PDT001614703.1	PDS000004782.100	SAMN32757278	clinical	cd_8_group_2355	cd_4_group_19243	cd_2_group_17620
PDT001614710.1	PDS000004782.100	SAMN32757215	clinical	cd_8_group_2355	cd_4_group_19243	cd_2_group_17620
PDT001614712.1	PDS000004782.100	SAMN32757213	clinical	cd_8_group_2355	cd_4_group_19243	cd_2_group_17620
PDT001614717.1	PDS000004782.100	SAMN32757208	clinical	cd_8_group_2355	cd_4_group_19243	cd_2_group_17620
PDT001614735.1	PDS000004782.100	SAMN32757192	clinical	cd_8_group_2355	cd_4_group_19243	cd_2_group_17620
PDT001614736.1	PDS000004782.100	SAMN32757105	clinical	cd_8_group_2355	cd_4_group_19243	cd_2_group_17620
PDT001614738.1	PDS000004782.100	SAMN32757103	clinical	cd_8_group_2355	cd_4_group_19243	cd_2_group_17620
PDT001614739.1	PDS000004782.100	SAMN32757102	clinical	cd_8_group_2355	cd_4_group_19243	cd_2_group_17620
PDT001614740.1	PDS000004782.100	SAMN32757101	clinical	cd_8_group_2355	cd_4_group_19243	cd_2_group_17620
PDT001614742.1	PDS000004782.100	SAMN32757099	clinical	cd_8_group_2355	cd_4_group_19243	cd_2_group_17620
PDT001614744.1	PDS000004782.100	SAMN32757097	clinical	cd_8_group_2355	cd_4_group_19243	cd_2_group_17620
PDT001614746.1	PDS000004782.100	SAMN32757096	clinical	cd_8_group_2355	cd_4_group_19243	cd_2_group_17620
PDT001614747.1	PDS000004782.100	SAMN32757095	clinical	cd_8_group_2355	cd_4_group_19243	cd_2_group_17620
PDT001614748.1	PDS000004782.100	SAMN32757094	clinical	cd_8_group_2355	cd_4_group_19243	cd_2_group_17620
PDT001614750.1	PDS000004782.100	SAMN32757092	clinical	cd_8_group_2355	cd_4_group_19243	cd_2_group_17620
PDT001614753.1	PDS000004782.100	SAMN32757089	clinical	cd_8_group_2355	cd_4_group_19243	cd_2_group_17620
PDT001614755.1	PDS000004782.100	SAMN32757087	clinical	cd_8_group_2355	cd_4_group_19243	cd_2_group_17620
PDT001614759.1	PDS000004782.100	SAMN32757084	clinical	cd_8_group_2355	cd_4_group_19243	cd_2_group_17620
PDT001614761.1	PDS000004782.100	SAMN32757082	clinical	cd_8_group_2355	cd_4_group_19243	cd_2_group_17620
PDT001614763.1	PDS000004782.100	SAMN32757080	clinical	cd_8_group_2355	cd_4_group_19243	cd_2_group_17620
PDT001614765.1	PDS000004782.100	SAMN32757078	clinical	cd_8_group_2355	cd_4_group_19243	cd_2_group_17620
PDT001614785.1	PDS000004782.100	SAMN32756976	clinical	cd_8_group_2355	cd_4_group_19243	cd_2_group_17620
PDT001614786.1	PDS000004782.100	SAMN32756975	clinical	cd_8_group_2355	cd_4_group_19243	cd_2_group_17620
PDT001614789.1	PDS000004782.100	SAMN32756972	clinical	cd_8_group_2355	cd_4_group_19243	cd_2_group_17620
PDT001614790.1	PDS000004782.100	SAMN32756971	clinical	cd_8_group_2355	cd_4_group_19243	cd_2_group_17620
PDT001614791.1	PDS000004782.100	SAMN32756970	clinical	cd_8_group_2355	cd_4_group_19243	cd_2_group_17620
PDT001614794.1	PDS000004782.100	SAMN32756967	clinical	cd_8_group_2355	cd_4_group_19243	cd_2_group_17620
PDT001614795.1	PDS000004782.100	SAMN32756922	clinical	cd_8_group_2355	cd_4_group_19243	cd_2_group_17620
PDT001614796.1	PDS000004782.100	SAMN32756966	clinical	cd_8_group_2355	cd_4_group_19243	cd_2_group_17620
PDT001614797.1	PDS000004782.100	SAMN32756965	clinical	cd_8_group_2355	cd_4_group_19243	cd_2_group_17620
PDT001614798.1	PDS000004782.100	SAMN32756964	clinical	cd_8_group_2355	cd_4_group_19243	cd_2_group_17620
PDT001614799.1	PDS000004782.100	SAMN32756963	clinical	cd_8_group_2355	cd_4_group_19243	cd_2_group_17620
PDT001614800.1	PDS000004782.100	SAMN32757248	clinical	cd_8_group_2355	cd_4_group_19243	cd_2_group_17620
PDT001614801.1	PDS000004782.100	SAMN32757247	clinical	cd_8_group_2355	cd_4_group_19243	cd_2_group_17620
PDT001614803.1	PDS000004782.100	SAMN32757246	clinical	cd_8_group_2355	cd_4_group_19243	cd_2_group_17620
PDT001614813.1	PDS000004782.100	SAMN32756949	clinical	cd_8_group_2355	cd_4_group_19243	cd_2_group_17620
PDT001614814.1	PDS000004782.100	SAMN32757236	clinical	cd_8_group_2355	cd_4_group_19243	cd_2_group_17620
PDT001614815.1	PDS000004782.100	SAMN32757235	clinical	cd_8_group_2355	cd_4_group_19243	cd_2_group_17620
PDT001614817.1	PDS000004782.100	SAMN32757233	clinical	cd_8_group_2355	cd_4_group_19243	cd_2_group_17620
PDT001614818.1	PDS000004782.100	SAMN32757232	clinical	cd_8_group_2355	cd_4_group_19243	cd_2_group_17620
PDT001614819.1	PDS000004782.100	SAMN32757231	clinical	cd_8_group_2355	cd_4_group_19243	cd_2_group_17620
PDT001614820.1	PDS000004782.100	SAMN32757230	clinical	cd_8_group_2355	cd_4_group_19243	cd_2_group_17620
PDT001614823.1	PDS000004782.100	SAMN32757227	clinical	cd_8_group_2355	cd_4_group_19243	cd_2_group_17620
PDT001614824.1	PDS000004782.100	SAMN32756948	clinical	cd_8_group_2355	cd_4_group_19243	cd_2_group_17620
PDT001614825.1	PDS000004782.100	SAMN32757226	clinical	cd_8_group_2355	cd_4_group_19243	cd_2_group_17620
PDT001614828.1	PDS000004782.100	SAMN32757223	clinical	cd_8_group_2355	cd_4_group_19243	cd_2_group_17620
PDT001614832.1	PDS000004782.100	SAMN32757162	clinical	cd_8_group_2355	cd_4_group_19243	cd_2_group_17620
PDT001614833.1	PDS000004782.100	SAMN32757161	clinical	cd_8_group_2355	cd_4_group_19243	cd_2_group_17620
PDT001614834.1	PDS000004782.100	SAMN32757160	clinical	cd_8_group_2355	cd_4_group_19243	cd_2_group_17620
PDT001614835.1	PDS000004782.100	SAMN32757159	clinical	cd_8_group_2355	cd_4_group_19243	cd_2_group_17620
PDT001614840.1	PDS000004782.100	SAMN32757155	clinical	cd_8_group_2355	cd_4_group_19243	cd_2_group_17620
PDT001614842.1	PDS000004782.100	SAMN32757153	clinical	cd_8_group_2355	cd_4_group_19243	cd_2_group_17620
PDT001614843.1	PDS000004782.100	SAMN32757152	clinical	cd_8_group_2355	cd_4_group_19243	cd_2_group_17620
PDT001614844.1	PDS000004782.100	SAMN32757151	clinical	cd_8_group_2355	cd_4_group_19243	cd_2_group_17620
PDT001614845.1	PDS000004782.100	SAMN32757150	clinical	cd_8_group_2355	cd_4_group_19243	cd_2_group_17620
PDT001614848.1	PDS000004782.100	SAMN32757147	clinical	cd_8_group_2355	cd_4_group_19243	cd_2_group_17620
PDT001614849.1	PDS000004782.100	SAMN32756940	clinical	cd_8_group_2355	cd_4_group_19243	cd_2_group_17620
PDT001614851.1	PDS000004782.100	SAMN32757145	clinical	cd_8_group_2355	cd_4_group_19243	cd_2_group_17620
PDT001614854.1	PDS000004782.100	SAMN32757142	clinical	cd_8_group_2355	cd_4_group_19243	cd_2_group_17620
PDT001614855.1	PDS000004782.100	SAMN32757141	clinical	cd_8_group_2355	cd_4_group_19243	cd_2_group_17620
PDT001614858.1	PDS000004782.100	SAMN32757138	clinical	cd_8_group_2355	cd_4_group_19243	cd_2_group_17620
PDT001614859.1	PDS000004782.100	SAMN32757137	clinical	cd_8_group_2355	cd_4_group_19243	cd_2_group_17620
PDT001614861.1	PDS000004782.100	SAMN32757136	clinical	cd_8_group_2355	cd_4_group_19243	cd_2_group_17620
PDT001614862.1	PDS000004782.100	SAMN32757135	clinical	cd_8_group_2355	cd_4_group_19243	cd_2_group_17620
PDT001614864.1	PDS000004782.100	SAMN32757133	clinical	cd_8_group_2355	cd_4_group_19243	cd_2_group_17620
PDT001614865.1	PDS000004782.100	SAMN32757132	clinical	cd_8_group_2355	cd_4_group_19243	cd_2_group_17620
PDT001614866.1	PDS000004782.100	SAMN32757131	clinical	cd_8_group_2355	cd_4_group_19243	cd_2_group_17620
PDT001614867.1	PDS000004782.100	SAMN32757130	clinical	cd_8_group_2355	cd_4_group_19243	cd_2_group_17620
PDT001614868.1	PDS000004782.100	SAMN32757129	clinical	cd_8_group_2355	cd_4_group_19243	cd_2_group_17620
PDT001614869.1	PDS000004782.100	SAMN32757128	clinical	cd_8_group_2355	cd_4_group_19243	cd_2_group_17620
PDT001614870.1	PDS000004782.100	SAMN32757127	clinical	cd_8_group_2355	cd_4_group_19243	cd_2_group_17620
PDT001614872.1	PDS000004782.100	SAMN32757126	clinical	cd_8_group_2355	cd_4_group_19243	cd_2_group_17620
PDT001614873.1	PDS000004782.100	SAMN32757125	clinical	cd_8_group_2355	cd_4_group_19243	cd_2_group_17620
PDT001614874.1	PDS000004782.100	SAMN32757124	clinical	cd_8_group_2355	cd_4_group_19243	cd_2_group_17620
PDT001614877.1	PDS000004782.100	SAMN32757121	clinical	cd_8_group_2355	cd_4_group_19243	cd_2_group_17620
PDT001614878.1	PDS000004782.100	SAMN32757120	clinical	cd_8_group_2355	cd_4_group_19243	cd_2_group_17620
PDT001614879.1	PDS000004782.100	SAMN32757119	clinical	cd_8_group_2355	cd_4_group_19243	cd_2_group_17620
PDT001614880.1	PDS000004782.100	SAMN32757118	clinical	cd_8_group_2355	cd_4_group_19243	cd_2_group_17620
PDT001614881.1	PDS000004782.100	SAMN32757117	clinical	cd_8_group_2355	cd_4_group_19243	cd_2_group_17620
PDT001614883.1	PDS000004782.100	SAMN32756919	clinical	cd_8_group_2355	cd_4_group_19243	cd_2_group_17620
PDT001614884.1	PDS000004782.100	SAMN32757116	clinical	cd_8_group_2355	cd_4_group_19243	cd_2_group_17620
PDT001614888.1	PDS000004782.100	SAMN32757112	clinical	cd_8_group_2355	cd_4_group_19243	cd_2_group_17620
PDT001614889.1	PDS000004782.100	SAMN32757111	clinical	cd_8_group_2355	cd_4_group_19243	cd_2_group_17620
PDT001614890.1	PDS000004782.100	SAMN32757110	clinical	cd_8_group_2355	cd_4_group_19243	cd_2_group_17620
PDT001614892.1	PDS000004782.100	SAMN32757108	clinical	cd_8_group_2355	cd_4_group_19243	cd_2_group_17620
PDT001614893.1	PDS000004782.100	SAMN32757107	clinical	cd_8_group_2355	cd_4_group_19243	cd_2_group_17620
PDT001614894.1	PDS000004782.100	SAMN32756936	clinical	cd_8_group_2355	cd_4_group_19243	cd_2_group_17620
PDT001614895.1	PDS000004782.100	SAMN32757106	clinical	cd_8_group_2355	cd_4_group_19243	cd_2_group_17620
PDT001614897.1	PDS000004782.100	SAMN32757075	clinical	cd_8_group_2355	cd_4_group_19243	cd_2_group_17620
PDT001614900.1	PDS000004782.100	SAMN32757072	clinical	cd_8_group_2355	cd_4_group_19243	cd_2_group_17620
PDT001614901.1	PDS000004782.100	SAMN32757071	clinical	cd_8_group_2355	cd_4_group_19243	cd_2_group_17620
PDT001614902.1	PDS000004782.100	SAMN32757070	clinical	cd_8_group_2355	cd_4_group_19243	cd_2_group_17620
PDT001614903.1	PDS000004782.100	SAMN32757069	clinical	cd_8_group_2355	cd_4_group_19243	cd_2_group_17620
PDT001614904.1	PDS000004782.100	SAMN32757068	clinical	cd_8_group_2355	cd_4_group_19243	cd_2_group_17620
PDT001614905.1	PDS000004782.100	SAMN32757067	clinical	cd_8_group_2355	cd_4_group_19243	cd_2_group_17620
PDT001614907.1	PDS000004782.100	SAMN32757066	clinical	cd_8_group_2355	cd_4_group_19243	cd_2_group_17620
PDT001614908.1	PDS000004782.100	SAMN32757065	clinical	cd_8_group_2355	cd_4_group_19243	cd_2_group_17620
PDT001614909.1	PDS000004782.100	SAMN32757064	clinical	cd_8_group_2355	cd_4_group_19243	cd_2_group_17620
PDT001614910.1	PDS000004782.100	SAMN32757063	clinical	cd_8_group_2355	cd_4_group_19243	cd_2_group_17620
PDT001614911.1	PDS000004782.100	SAMN32757062	clinical	cd_8_group_2355	cd_4_group_19243	cd_2_group_17620
PDT001614912.1	PDS000004782.100	SAMN32757061	clinical	cd_8_group_2355	cd_4_group_19243	cd_2_group_17620
PDT001614913.1	PDS000004782.100	SAMN32757060	clinical	cd_8_group_2355	cd_4_group_19243	cd_2_group_17620
PDT001614928.1	PDS000004782.100	SAMN32756962	clinical	cd_8_group_2355	cd_4_group_19243	cd_2_group_17620
PDT001614930.1	PDS000004782.100	SAMN32756960	clinical	cd_8_group_2355	cd_4_group_19243	cd_2_group_17620
PDT001614954.1	PDS000004782.100	SAMN32757312	clinical	cd_8_group_2355	cd_4_group_19243	cd_2_group_17620
PDT001614959.1	PDS000004782.100	SAMN32757307	clinical	cd_8_group_2355	cd_4_group_19243	cd_2_group_17620
PDT001614971.1	PDS000004782.100	SAMN32756929	clinical	cd_8_group_2355	cd_4_group_19243	cd_2_group_17620
PDT001614993.1	PDS000004782.100	SAMN32756927	clinical	cd_8_group_2355	cd_4_group_19243	cd_2_group_17620
PDT001939776.1	PDS000004782.100	SAMN37819677	clinical	cd_8_group_2355	cd_4_group_19243	cd_2_group_17620
PDT001939777.1	PDS000004782.100	SAMN37819676	clinical	cd_8_group_2355	cd_4_group_19243	cd_2_group_17620
PDT001939778.1	PDS000004782.100	SAMN37819675	clinical	cd_8_group_2355	cd_4_group_19243	cd_2_group_17620
PDT001939779.1	PDS000004782.100	SAMN37819674	clinical	cd_8_group_2355	cd_4_group_19243	cd_2_group_17620
PDT001939782.1	PDS000004782.100	SAMN37819671	clinical	cd_8_group_2355	cd_4_group_19243	cd_2_group_17620
PDT001939783.1	PDS000004782.100	SAMN37819670	clinical	cd_8_group_2355	cd_4_group_19243	cd_2_group_17620
PDT001939784.1	PDS000004782.100	SAMN37819669	clinical	cd_8_group_2355	cd_4_group_19243	cd_2_group_17620
PDT001939852.1	PDS000004782.100	SAMN37819897	clinical	cd_8_group_2355	cd_4_group_19243	cd_2_group_17620
PDT001939871.1	PDS000004782.100	SAMN37819879	clinical	cd_8_group_2355	cd_4_group_19243	cd_2_group_17620
PDT001939915.1	PDS000004782.100	SAMN37819667	clinical	cd_8_group_2355	cd_4_group_19243	cd_2_group_17620
PDT001939916.1	PDS000004782.100	SAMN37819666	clinical	cd_8_group_2355	cd_4_group_19243	cd_2_group_17620
PDT001939918.1	PDS000004782.100	SAMN37819664	clinical	cd_8_group_2355	cd_4_group_19243	cd_2_group_17620
PDT001939919.1	PDS000004782.100	SAMN37819663	clinical	cd_8_group_2355	cd_4_group_19243	cd_2_group_17620
PDT001939921.1	PDS000004782.100	SAMN37819661	clinical	cd_8_group_2355	cd_4_group_19243	cd_2_group_17620
PDT001939922.1	PDS000004782.100	SAMN37819660	clinical	cd_8_group_2355	cd_4_group_19243	cd_2_group_17620
PDT001939923.1	PDS000004782.100	SAMN37819659	clinical	cd_8_group_2355	cd_4_group_19243	cd_2_group_17620
PDT001939924.1	PDS000004782.100	SAMN37819658	clinical	cd_8_group_2355	cd_4_group_19243	cd_2_group_17620
PDT001939926.1	PDS000004782.100	SAMN37819657	clinical	cd_8_group_2355	cd_4_group_19243	cd_2_group_17620
PDT001939928.1	PDS000004782.100	SAMN37819655	clinical	cd_8_group_2355	cd_4_group_19243	cd_2_group_17620
PDT001939929.1	PDS000004782.100	SAMN37819654	clinical	cd_8_group_2355	cd_4_group_19243	cd_2_group_17620
PDT001939930.1	PDS000004782.100	SAMN37819653	clinical	cd_8_group_2355	cd_4_group_19243	cd_2_group_17620
PDT001939932.1	PDS000004782.100	SAMN37819651	clinical	cd_8_group_2355	cd_4_group_19243	cd_2_group_17620
PDT001939937.1	PDS000004782.100	SAMN37819647	clinical	cd_8_group_2355	cd_4_group_19243	cd_2_group_17620
PDT001939938.1	PDS000004782.100	SAMN37819646	clinical	cd_8_group_2355	cd_4_group_19243	cd_2_group_17620
PDT001939940.1	PDS000004782.100	SAMN37819644	clinical	cd_8_group_2355	cd_4_group_19243	cd_2_group_17620
PDT001939943.1	PDS000004782.100	SAMN37819641	clinical	cd_8_group_2355	cd_4_group_19243	cd_2_group_17620
PDT001939945.1	PDS000004782.100	SAMN37819639	clinical	cd_8_group_2355	cd_4_group_19243	cd_2_group_17620
PDT001939988.1	PDS000004782.100	SAMN37819976	clinical	cd_8_group_2355	cd_4_group_19243	cd_2_group_17620
PDT001940016.1	PDS000004782.100	SAMN37819864	clinical	cd_8_group_2355	cd_4_group_19243	cd_2_group_17620
PDT001940026.1	PDS000004782.100	SAMN37819855	clinical	cd_8_group_2355	cd_4_group_19243	cd_2_group_17620
PDT001940033.1	PDS000004782.100	SAMN37819848	clinical	cd_8_group_2355	cd_4_group_19243	cd_2_group_17620
PDT001940084.1	PDS000004782.100	SAMN37819629	clinical	cd_8_group_2355	cd_4_group_19243	cd_2_group_17620
PDT001940088.1	PDS000004782.100	SAMN37819626	clinical	cd_8_group_2355	cd_4_group_19243	cd_2_group_17620
PDT001940112.1	PDS000004782.100	SAMN37819606	clinical	cd_8_group_2355	cd_4_group_19243	cd_2_group_17620
PDT001940114.1	PDS000004782.100	SAMN37819604	clinical	cd_8_group_2355	cd_4_group_19243	cd_2_group_17620
PDT001940117.1	PDS000004782.100	SAMN37819601	clinical	cd_8_group_2355	cd_4_group_19243	cd_2_group_17620
PDT001940122.1	PDS000004782.100	SAMN37819597	clinical	cd_8_group_2355	cd_4_group_19243	cd_2_group_17620
PDT001940124.1	PDS000004782.100	SAMN37819595	clinical	cd_8_group_2355	cd_4_group_19243	cd_2_group_17620
PDT001940175.1	PDS000004782.100	SAMN37819949	clinical	cd_8_group_2355	cd_4_group_19243	cd_2_group_17620
PDT001940197.1	PDS000004782.100	SAMN37819929	clinical	cd_8_group_2355	cd_4_group_19243	cd_2_group_17620
PDT001940254.1	PDS000004782.100	SAMN37819705	clinical	cd_8_group_2355	cd_4_group_19243	cd_2_group_17620
PDT001940261.1	PDS000004782.100	SAMN37819698	clinical	cd_8_group_2355	cd_4_group_19243	cd_2_group_17620
PDT001940299.1	PDS000004782.100	SAMN37820038	clinical	cd_8_group_2355	cd_4_group_19243	cd_2_group_17620
PDT001940329.1	PDS000004782.100	SAMN37819925	clinical	cd_8_group_2355	cd_4_group_19243	cd_2_group_17620
PDT001940333.1	PDS000004782.100	SAMN37819921	clinical	cd_8_group_2355	cd_4_group_19243	cd_2_group_17620
PDT001940398.1	PDS000004782.100	SAMN37819690	clinical	cd_8_group_2355	cd_4_group_19243	cd_2_group_17620
PDT001940399.1	PDS000004782.100	SAMN37819689	clinical	cd_8_group_2355	cd_4_group_19243	cd_2_group_17620
PDT001940400.1	PDS000004782.100	SAMN37819688	clinical	cd_8_group_2355	cd_4_group_19243	cd_2_group_17620
PDT001940402.1	PDS000004782.100	SAMN37819687	clinical	cd_8_group_2355	cd_4_group_19243	cd_2_group_17620
PDT001940410.1	PDS000004782.100	SAMN37819679	clinical	cd_8_group_2355	cd_4_group_19243	cd_2_group_17620
PDT001940411.1	PDS000004782.100	SAMN37819678	clinical	cd_8_group_2355	cd_4_group_19243	cd_2_group_17620
PDT002165407.1	PDS000004782.100	SAMN41409984	clinical	cd_8_group_2355	cd_4_group_19243	cd_2_group_17620
PDT002165452.1	PDS000004782.100	SAMN41409799	clinical	cd_8_group_2355	cd_4_group_19243	cd_2_group_17620
PDT002165571.1	PDS000004782.100	SAMN41409848	clinical	cd_8_group_2355	cd_4_group_19243	cd_2_group_17620
PDT002165581.1	PDS000004782.100	SAMN41409839	clinical	cd_8_group_2355	cd_4_group_19243	cd_2_group_17620
PDT002166035.1	PDS000004782.100	SAMN41410242	clinical	cd_8_group_2355	cd_4_group_19243	cd_2_group_17620
PDT002166580.1	PDS000004782.100	SAMN41410905	clinical	cd_8_group_2355	cd_4_group_19243	cd_2_group_17620
PDT002259664.1	PDS000004782.100	SAMN42536078	clinical	cd_8_group_2355	cd_4_group_19243	cd_2_group_17620
PDT002259914.1	PDS000004782.100	SAMN42536122	clinical	cd_8_group_2355	cd_4_group_19243	cd_2_group_17620
PDT002259929.1	PDS000004782.100	SAMN42536108	clinical	cd_8_group_2355	cd_4_group_19243	cd_2_group_17620
PDT002260069.1	PDS000004782.100	SAMN42536528	clinical	cd_8_group_2355	cd_4_group_19243	cd_2_group_17620
PDT002432991.1	PDS000004782.100	SAMN43447530	clinical	cd_8_group_2355	cd_4_group_19243	cd_2_group_17620
PDT002433337.1	PDS000004782.100	SAMN43447331	clinical	cd_8_group_2355	cd_4_group_19243	cd_2_group_17620
PDT001614758.1	PDS000004782.100	SAMN32757085	clinical	cd_8_group_2355	cd_4_group_19243	cd_2_group_51947
PDT001614760.1	PDS000004782.100	SAMN32757083	clinical	cd_8_group_2355	cd_4_group_19243	cd_2_group_51947
PDT001614787.1	PDS000004782.100	SAMN32756974	clinical	cd_8_group_2355	cd_4_group_54123	cd_2_group_51949
PDT001614788.1	PDS000004782.100	SAMN32756973	clinical	cd_8_group_2355	cd_4_group_54123	cd_2_group_51949
PDT001614896.1	PDS000004782.100	SAMN32757076	clinical	cd_8_group_2355	cd_4_group_54123	cd_2_group_51949
PDT001832430.1	PDS000004782.100	SAMEA112912219	NULL	cd_8_group_2355	cd_4_group_57200	-
PDT001834466.1	PDS000004782.100	SAMEA112912884	NULL	cd_8_group_2355	cd_4_group_57200	-
PDT002434427.1	PDS000004782.100	SAMN43450551	clinical	cd_8_group_2355	cd_4_group_65732	-
PDT002434501.1	PDS000004782.100	SAMN43450368	clinical	cd_8_group_2355	cd_4_group_65732	-
PDT002436529.1	PDS000004782.100	SAMN43449987	clinical	cd_8_group_2355	cd_4_group_65732	-
PDT002311122.1	PDS000004782.100	SAMN43053721	clinical	cd_8_group_2355	cd_4_group_65732	cd_2_group_64385
PDT002311366.1	PDS000004782.100	SAMN43053648	clinical	cd_8_group_2355	cd_4_group_65732	cd_2_group_64385
PDT002311127.1	PDS000004782.100	SAMN43053593	clinical	cd_8_group_2355	cd_4_group_65732	cd_2_group_64386
PDT002311535.1	PDS000004782.100	SAMN43053692	clinical	cd_8_group_2355	cd_4_group_65732	cd_2_group_64386
PDT002433927.1	PDS000004782.100	SAMN43450742	clinical	cd_8_group_2355	cd_4_group_65732	cd_2_group_66655
PDT002434160.1	PDS000004782.100	SAMN43450272	clinical	cd_8_group_2355	cd_4_group_65732	cd_2_group_66655
PDT002434238.1	PDS000004782.100	SAMN43450074	clinical	cd_8_group_2355	cd_4_group_65732	cd_2_group_66655
PDT002435526.1	PDS000004782.100	SAMN43451299	clinical	cd_8_group_2355	cd_4_group_65732	cd_2_group_66655
PDT000457194.1	PDS000127718.470	SAMN10593811	environmental/other	cd_8_group_23550	cd_4_group_23453	cd_2_group_21645
PDT000457196.1	PDS000127718.470	SAMN10593748	environmental/other	cd_8_group_23550	cd_4_group_23453	cd_2_group_21645
PDT000457198.1	PDS000127718.470	SAMN10593817	environmental/other	cd_8_group_23550	cd_4_group_23453	cd_2_group_21645
PDT000457201.1	PDS000127718.470	SAMN10593726	environmental/other	cd_8_group_23550	cd_4_group_23453	cd_2_group_21645
PDT000457208.1	PDS000127718.470	SAMN10593735	environmental/other	cd_8_group_23550	cd_4_group_23453	cd_2_group_21645
PDT000457211.1	PDS000127718.470	SAMN10593758	environmental/other	cd_8_group_23550	cd_4_group_23453	cd_2_group_21645
PDT000517334.1	PDS000127718.470	SAMN11939705	environmental/other	cd_8_group_23550	cd_4_group_23453	cd_2_group_21645
PDT000457250.1	PDS000044710.1	SAMN10851843	clinical	cd_8_group_23551	cd_4_group_23457	cd_2_group_21647
PDT000487283.1	PDS000044710.1	SAMN11359951	clinical	cd_8_group_23551	cd_4_group_23457	cd_2_group_21647
PDT000457255.1	PDS000043176.7	SAMN10851865	clinical	cd_8_group_23552	cd_4_group_23458	cd_2_group_21648
PDT000464446.1	PDS000043176.7	SAMN10888053	clinical	cd_8_group_23552	cd_4_group_23458	cd_2_group_21648
PDT000457257.1	PDS000042743.2	SAMN10851856	clinical	cd_8_group_23553	cd_4_group_23459	cd_2_group_21649
PDT000457261.1	PDS000042743.2	SAMN10851854	clinical	cd_8_group_23553	cd_4_group_23459	cd_2_group_21649
PDT000457281.1	PDS000220816.64	SAMN10851902	clinical	cd_8_group_23554	-	-
PDT000655218.1	PDS000220816.64	SAMN13738856	clinical	cd_8_group_23554	cd_4_group_29903	-
PDT001150627.1	PDS000220816.64	SAMN22250601	clinical	cd_8_group_23554	cd_4_group_29903	-
PDT000457285.1	PDS000085033.695	SAMN10851894	clinical	cd_8_group_23555	cd_4_group_23461	cd_2_group_21651
PDT000459243.1	PDS000085033.695	SAMN10873963	clinical	cd_8_group_23555	cd_4_group_23461	cd_2_group_21651
PDT000457287.1	PDS000085033.695	SAMN10851891	clinical	cd_8_group_23556	cd_4_group_23462	cd_2_group_21652
PDT000479027.1	PDS000085033.695	SAMN11150080	clinical	cd_8_group_23556	cd_4_group_23462	cd_2_group_21652
PDT001314654.1	PDS000085033.695	SAMN28632819	clinical	cd_8_group_23556	cd_4_group_23462	cd_2_group_21652
PDT000457288.1	PDS000032630.183	SAMN10851882	clinical	cd_8_group_23557	-	-
PDT002076830.1	PDS000032630.183	SAMN39923363	clinical	cd_8_group_23557	-	-
PDT000671325.1	PDS000032630.183	SAMN13929415	clinical	cd_8_group_23557	cd_4_group_30346	cd_2_group_28195
PDT000679320.1	PDS000032630.183	SAMN14051716	clinical	cd_8_group_23557	cd_4_group_30346	cd_2_group_28195
PDT000708927.1	PDS000032630.183	SAMN14375432	clinical	cd_8_group_23557	cd_4_group_30346	cd_2_group_28195
PDT001558571.1	PDS000032630.183	SAMN32545705	clinical	cd_8_group_23557	cd_4_group_30346	cd_2_group_28195
PDT001571995.1	PDS000032630.183	SAMN32662862	clinical	cd_8_group_23557	cd_4_group_30346	cd_2_group_28195
PDT001858772.1	PDS000032630.183	SAMN37111081	clinical	cd_8_group_23557	cd_4_group_30346	cd_2_group_28195
PDT000457293.1	PDS000042910.3	SAMN10851930	clinical	cd_8_group_23558	cd_4_group_23463	cd_2_group_21653
PDT000459257.1	PDS000042910.3	SAMN10874052	clinical	cd_8_group_23558	cd_4_group_23463	cd_2_group_21653
PDT000457302.1	PDS000037793.42	SAMN10851924	clinical	cd_8_group_23559	cd_4_group_23464	cd_2_group_21654
PDT000479053.1	PDS000037793.42	SAMN11150115	clinical	cd_8_group_23559	cd_4_group_23464	cd_2_group_21654
PDT000043189.5	PDS000026869.531	SAMN03169021	clinical	cd_8_group_2356	-	-
PDT001761765.1	PDS000026869.531	SAMN21890652	NULL	cd_8_group_2356	-	-
PDT001761908.1	PDS000026869.531	SAMN21890509	NULL	cd_8_group_2356	-	-
PDT001761915.1	PDS000026869.531	SAMN21890502	NULL	cd_8_group_2356	-	-
PDT001762015.1	PDS000026869.531	SAMN21890489	NULL	cd_8_group_2356	-	-
PDT000457317.1	PDS000002516.39	SAMN10851969	clinical	cd_8_group_23560	cd_4_group_23466	-
PDT000488111.1	PDS000002516.39	SAMN11392187	clinical	cd_8_group_23560	cd_4_group_23466	cd_2_group_22551
PDT000502776.1	PDS000002516.39	SAMN11660574	clinical	cd_8_group_23560	cd_4_group_23466	cd_2_group_22551
PDT000457532.1	PDS000042859.1	SAMN10854736	clinical	cd_8_group_23561	cd_4_group_23468	-
PDT000458338.1	PDS000042859.1	SAMN10867450	clinical	cd_8_group_23561	cd_4_group_23468	-
PDT000457554.1	PDS000238526.14	SAMN10854763	environmental/other	cd_8_group_23562	-	-
PDT001950389.1	PDS000238526.14	SAMN37820796	clinical	cd_8_group_23562	-	-
PDT000457566.1	PDS000037185.199	SAMN10854802	environmental/other	cd_8_group_23563	cd_4_group_23469	-
PDT000457958.1	PDS000037185.199	SAMN10857366	environmental/other	cd_8_group_23563	cd_4_group_23469	-
PDT000457583.1	PDS000046455.1	SAMN10855037	clinical	cd_8_group_23564	cd_4_group_23470	-
PDT000520593.1	PDS000046455.1	SAMN12023955	clinical	cd_8_group_23564	cd_4_group_23470	-
PDT000457588.1	PDS000029665.11	SAMN10855030	environmental/other	cd_8_group_23565	-	-
PDT000674379.1	PDS000029665.11	SAMEA5039284	NULL	cd_8_group_23565	cd_4_group_30540	-
PDT000674541.1	PDS000029665.11	SAMEA5039326	NULL	cd_8_group_23565	cd_4_group_30540	-
PDT000526262.1	PDS000037185.199	SAMN12108735	environmental/other	cd_8_group_23566	-	-
PDT000991778.1	PDS000037185.199	SAMN18520350	environmental/other	cd_8_group_23566	-	-
PDT000710758.1	PDS000037185.199	SAMN11490568	environmental/other	cd_8_group_23566	cd_4_group_23472	-
PDT001137393.1	PDS000037185.199	SAMEA7540907	clinical	cd_8_group_23566	cd_4_group_23472	-
PDT000457609.1	PDS000037185.199	SAMN10855051	environmental/other	cd_8_group_23566	cd_4_group_23472	cd_2_group_21660
PDT000457668.1	PDS000037185.199	SAMN10855892	environmental/other	cd_8_group_23566	cd_4_group_23472	cd_2_group_21660
PDT000542811.1	PDS000048104.13	SAMN12265787	clinical	cd_8_group_23567	-	-
PDT001489884.1	PDS000048104.13	SAMN31058163	clinical	cd_8_group_23567	cd_4_group_23474	-
PDT000457617.1	PDS000048104.13	SAMN10855098	clinical	cd_8_group_23567	cd_4_group_23474	cd_2_group_21662
PDT000627879.1	PDS000048104.13	SAMN13281046	clinical	cd_8_group_23567	cd_4_group_23474	cd_2_group_21662
PDT001489213.1	PDS000048104.13	SAMN31058716	clinical	cd_8_group_23567	cd_4_group_52470	cd_2_group_50227
PDT001489510.1	PDS000048104.13	SAMN31058724	clinical	cd_8_group_23567	cd_4_group_52470	cd_2_group_50227
PDT001655049.1	PDS000048104.13	SAMN33689725	clinical	cd_8_group_23567	cd_4_group_52470	cd_2_group_50227
PDT001655138.1	PDS000048104.13	SAMN33689717	clinical	cd_8_group_23567	cd_4_group_52470	cd_2_group_50227
PDT002165947.1	PDS000048104.13	SAMN41410132	clinical	cd_8_group_23567	cd_4_group_52470	cd_2_group_50227
PDT002165955.1	PDS000048104.13	SAMN41410124	clinical	cd_8_group_23567	cd_4_group_52470	cd_2_group_50227
PDT000457637.1	PDS000094430.1	SAMN10855863	clinical	cd_8_group_23568	cd_4_group_23476	cd_2_group_21664
PDT001105337.1	PDS000094430.1	SAMN20665909	environmental/other	cd_8_group_23568	cd_4_group_23476	cd_2_group_21664
PDT000457813.1	PDS000029160.15	SAMN10393127	environmental/other	cd_8_group_23569	cd_4_group_23480	-
PDT000688642.1	PDS000029160.15	SAMN14147465	environmental/other	cd_8_group_23569	cd_4_group_23480	-
PDT000043192.5	PDS000238179.3	SAMN03169024	clinical	cd_8_group_2357	-	-
PDT000437597.1	PDS000238179.3	SAMEA4349407	clinical	cd_8_group_2357	-	-
PDT001186476.1	PDS000238179.3	SAMN16709276	clinical	cd_8_group_2357	-	-
PDT000457819.1	PDS000184417.131	SAMN08386824	environmental/other	cd_8_group_23570	-	-
PDT000571836.1	PDS000184417.131	SAMN11191453	environmental/other	cd_8_group_23570	-	-
PDT000457823.1	PDS000026701.225	SAMN08386736	environmental/other	cd_8_group_23571	cd_4_group_23481	cd_2_group_21671
PDT000457916.1	PDS000026701.225	SAMN08386742	environmental/other	cd_8_group_23571	cd_4_group_23481	cd_2_group_21671
PDT000457825.1	PDS000201117.2	SAMN08386759	environmental/other	cd_8_group_23572	cd_4_group_23482	-
PDT000457830.1	PDS000201117.2	SAMN08386775	environmental/other	cd_8_group_23572	cd_4_group_23482	-
PDT000457829.1	PDS000037185.199	SAMN10393133	environmental/other	cd_8_group_23573	cd_4_group_23483	cd_2_group_21672
PDT000457844.1	PDS000037185.199	SAMN10393130	environmental/other	cd_8_group_23573	cd_4_group_23483	cd_2_group_21672
PDT000457837.1	PDS000037185.199	SAMN10393144	environmental/other	cd_8_group_23574	-	-
PDT001119005.1	PDS000037185.199	SAMEA5762575	NULL	cd_8_group_23574	-	-
PDT001119006.1	PDS000037185.199	SAMEA5762576	NULL	cd_8_group_23574	-	-
PDT000457838.1	PDS000037185.199	SAMN10393163	environmental/other	cd_8_group_23575	cd_4_group_23484	cd_2_group_21673
PDT000457842.1	PDS000037185.199	SAMN10393160	environmental/other	cd_8_group_23575	cd_4_group_23484	cd_2_group_21673
PDT000457862.1	PDS000238179.3	SAMN08386822	environmental/other	cd_8_group_23576	-	-
PDT000457863.1	PDS000238179.3	SAMN08386843	environmental/other	cd_8_group_23576	-	-
PDT000457893.1	PDS000218745.2	SAMN08387170	environmental/other	cd_8_group_23577	cd_4_group_23488	cd_2_group_21678
PDT000457911.1	PDS000218745.2	SAMN08387171	environmental/other	cd_8_group_23577	cd_4_group_23488	cd_2_group_21678
PDT000457902.1	PDS000218745.2	SAMN08386777	environmental/other	cd_8_group_23578	cd_4_group_23489	-
PDT000457914.1	PDS000218745.2	SAMN08386972	environmental/other	cd_8_group_23578	cd_4_group_23489	-
PDT000457918.1	PDS000241216.6	SAMN08387031	environmental/other	cd_8_group_23579	-	-
PDT000457932.1	PDS000241216.6	SAMN08387030	environmental/other	cd_8_group_23579	-	-
PDT000043194.5	PDS000013764.14	SAMN03169028	environmental/other	cd_8_group_2358	-	-
PDT000435891.1	PDS000013764.14	SAMEA104410993	NULL	cd_8_group_2358	cd_4_group_22321	cd_2_group_20529
PDT000435892.1	PDS000013764.14	SAMEA104410956	NULL	cd_8_group_2358	cd_4_group_22321	cd_2_group_20529
PDT000458010.1	PDS000056545.2	SAMN10866955	clinical	cd_8_group_23580	cd_4_group_23491	-
PDT000679928.1	PDS000056545.2	SAMN14071269	clinical	cd_8_group_23580	cd_4_group_23491	cd_2_group_28684
PDT000687604.1	PDS000056545.2	SAMN14127865	clinical	cd_8_group_23580	cd_4_group_23491	cd_2_group_28684
PDT000458064.1	PDS000241205.3	SAMN10866971	clinical	cd_8_group_23581	-	-
PDT000578626.1	PDS000241205.3	SAMN12669747	clinical	cd_8_group_23581	-	-
PDT001318227.1	PDS000241205.3	SAMN26211442	clinical	cd_8_group_23581	-	-
PDT002422377.1	PDS000241205.3	SAMN44234675	clinical	cd_8_group_23581	-	-
PDT000458075.1	PDS000171289.1	SAMN10866989	clinical	cd_8_group_23582	cd_4_group_23493	-
PDT002046918.1	PDS000171289.1	SAMEA112285750	NULL	cd_8_group_23582	cd_4_group_23493	cd_2_group_58731
PDT002046931.1	PDS000171289.1	SAMEA112285753	clinical	cd_8_group_23582	cd_4_group_23493	cd_2_group_58731
PDT002046934.1	PDS000171289.1	SAMEA112285754	clinical	cd_8_group_23582	cd_4_group_23493	cd_2_group_58731
PDT002046944.1	PDS000171289.1	SAMEA112285751	NULL	cd_8_group_23582	cd_4_group_23493	cd_2_group_58731
PDT002046947.1	PDS000171289.1	SAMEA112285752	clinical	cd_8_group_23582	cd_4_group_23493	cd_2_group_58731
PDT002047119.1	PDS000171289.1	SAMEA112285755	clinical	cd_8_group_23582	cd_4_group_23493	cd_2_group_58731
PDT002047127.1	PDS000171289.1	SAMEA112285745	NULL	cd_8_group_23582	cd_4_group_23493	cd_2_group_58731
PDT002047141.1	PDS000171289.1	SAMEA112285744	clinical	cd_8_group_23582	cd_4_group_23493	cd_2_group_58731
PDT002047142.1	PDS000171289.1	SAMEA112285738	clinical	cd_8_group_23582	cd_4_group_23493	cd_2_group_58731
PDT000458081.1	PDS000072600.57	SAMN10866999	clinical	cd_8_group_23583	cd_4_group_23494	cd_2_group_21682
PDT000458306.1	PDS000072600.57	SAMN10867412	clinical	cd_8_group_23583	cd_4_group_23494	cd_2_group_21682
PDT001258113.1	PDS000072600.57	SAMN26420173	environmental/other	cd_8_group_23583	cd_4_group_23494	cd_2_group_21682
PDT001258123.1	PDS000072600.57	SAMN26420158	clinical	cd_8_group_23583	cd_4_group_23494	cd_2_group_21682
PDT001276818.1	PDS000072600.57	SAMN27024387	clinical	cd_8_group_23583	cd_4_group_23494	cd_2_group_21682
PDT001300212.1	PDS000072600.57	SAMN28103298	clinical	cd_8_group_23583	cd_4_group_23494	cd_2_group_21682
PDT001302638.1	PDS000072600.57	SAMN28156585	clinical	cd_8_group_23583	cd_4_group_23494	cd_2_group_21682
PDT002535949.1	PDS000072600.57	SAMN45831623	clinical	cd_8_group_23583	cd_4_group_23494	cd_2_group_21682
PDT002682779.1	PDS000072600.57	SAMN47519313	clinical	cd_8_group_23583	cd_4_group_23494	cd_2_group_21682
PDT000458105.1	PDS000028525.79	SAMN10867046	clinical	cd_8_group_23584	-	-
PDT002864764.1	PDS000028525.79	SAMN50308749	clinical	cd_8_group_23584	cd_4_group_72410	cd_2_group_71778
PDT002868087.1	PDS000028525.79	SAMN50312250	clinical	cd_8_group_23584	cd_4_group_72410	cd_2_group_71778
PDT002639175.1	PDS000045979.5	SAMEA112284376	NULL	cd_8_group_23585	-	-
PDT000458110.1	PDS000045979.5	SAMN10867041	clinical	cd_8_group_23585	cd_4_group_23495	-
PDT000503873.1	PDS000045979.5	SAMEA104403909	NULL	cd_8_group_23585	cd_4_group_23495	-
PDT002639176.1	PDS000045979.5	SAMEA112284377	NULL	cd_8_group_23585	cd_4_group_23495	-
PDT002639040.1	PDS000045979.5	SAMEA112284235	NULL	cd_8_group_23585	cd_4_group_70207	-
PDT002639064.1	PDS000045979.5	SAMEA112284260	NULL	cd_8_group_23585	cd_4_group_70207	-
PDT000458124.1	PDS000056250.116	SAMN10867047	environmental/other	cd_8_group_23586	cd_4_group_23497	cd_2_group_21684
PDT000689194.1	PDS000056250.116	SAMN14161822	environmental/other	cd_8_group_23586	cd_4_group_23497	cd_2_group_21684
PDT000458136.1	PDS000241194.5	SAMN10867022	clinical	cd_8_group_23587	-	-
PDT001485552.1	PDS000241194.5	SAMN31715377	clinical	cd_8_group_23587	cd_4_group_52383	-
PDT001871768.1	PDS000241194.5	SAMN31201924	clinical	cd_8_group_23587	cd_4_group_52383	-
PDT002231404.1	PDS000241194.5	SAMN42044451	clinical	cd_8_group_23587	cd_4_group_52383	-
PDT000458145.1	PDS000031792.209	SAMN10867049	clinical	cd_8_group_23588	cd_4_group_23499	-
PDT001671263.1	PDS000031792.209	SAMN33940136	clinical	cd_8_group_23588	cd_4_group_23499	-
PDT000458168.1	PDS000042847.1	SAMN10867278	clinical	cd_8_group_23589	cd_4_group_23501	cd_2_group_21686
PDT000458862.1	PDS000042847.1	SAMN10871063	clinical	cd_8_group_23589	cd_4_group_23501	cd_2_group_21686
PDT000043210.5	PDS000032663.202	SAMN03169042	clinical	cd_8_group_2359	-	-
PDT000055632.2	PDS000032663.202	SAMN03476097	clinical	cd_8_group_2359	-	-
PDT000059802.2	PDS000032663.202	SAMN03480266	clinical	cd_8_group_2359	-	-
PDT000326498.1	PDS000032663.202	SAMN09388066	clinical	cd_8_group_2359	-	-
PDT000328787.1	PDS000032663.202	SAMN09403945	clinical	cd_8_group_2359	cd_4_group_17534	-
PDT000329632.1	PDS000032663.202	SAMN09426429	clinical	cd_8_group_2359	cd_4_group_17534	-
PDT000334938.1	PDS000032663.202	SAMN09475637	clinical	cd_8_group_2359	cd_4_group_18076	cd_2_group_16489
PDT000342540.1	PDS000032663.202	SAMN09624408	clinical	cd_8_group_2359	cd_4_group_18076	cd_2_group_16489
PDT000120215.2	PDS000032663.202	SAMN04574695	clinical	cd_8_group_2359	cd_4_group_6012	cd_2_group_5364
PDT000122471.2	PDS000032663.202	SAMN04600396	clinical	cd_8_group_2359	cd_4_group_6012	cd_2_group_5364
PDT000122575.2	PDS000032663.202	SAMN04600587	clinical	cd_8_group_2359	cd_4_group_6012	cd_2_group_5364
PDT000246144.2	PDS000032663.202	SAMN07714597	clinical	cd_8_group_2359	cd_4_group_6012	cd_2_group_5364
PDT000325895.1	PDS000032663.202	SAMN09386426	clinical	cd_8_group_2359	cd_4_group_6012	cd_2_group_5364
PDT000449209.1	PDS000032663.202	SAMEA104280488	NULL	cd_8_group_2359	cd_4_group_6012	cd_2_group_5364
PDT000451391.1	PDS000032663.202	SAMEA50547418	clinical	cd_8_group_2359	cd_4_group_6012	cd_2_group_5364
PDT000458183.1	PDS000042861.4	SAMN10867295	clinical	cd_8_group_23590	cd_4_group_23503	cd_2_group_21688
PDT000458288.1	PDS000042861.4	SAMN10867399	clinical	cd_8_group_23590	cd_4_group_23503	cd_2_group_21688
PDT000458187.1	PDS000043175.2	SAMN10867299	clinical	cd_8_group_23591	-	-
PDT000465508.1	PDS000043175.2	SAMN10922329	clinical	cd_8_group_23591	cd_4_group_23684	cd_2_group_21862
PDT000466285.1	PDS000043175.2	SAMN10959298	clinical	cd_8_group_23591	cd_4_group_23684	cd_2_group_21862
PDT000469675.1	PDS000241205.3	SAMN11025701	clinical	cd_8_group_23592	-	-
PDT000458197.1	PDS000241205.3	SAMN10867304	clinical	cd_8_group_23592	cd_4_group_23504	cd_2_group_21689
PDT000932336.1	PDS000241205.3	SAMN17052700	clinical	cd_8_group_23592	cd_4_group_23504	cd_2_group_21689
PDT000458208.1	PDS000094255.1	SAMN10867317	clinical	cd_8_group_23593	cd_4_group_23505	cd_2_group_21690
PDT001104711.1	PDS000094255.1	SAMN20606898	clinical	cd_8_group_23593	cd_4_group_23505	cd_2_group_21690
PDT000458231.1	PDS000027748.375	SAMN10867345	clinical	cd_8_group_23594	-	-
PDT002864736.1	PDS000027748.375	SAMN50308864	clinical	cd_8_group_23594	-	-
PDT000458243.1	PDS000002252.167	SAMN10867355	clinical	cd_8_group_23595	-	-
PDT000641317.1	PDS000002252.167	SAMN13506213	clinical	cd_8_group_23595	-	-
PDT002865810.1	PDS000002252.167	SAMN50310923	clinical	cd_8_group_23595	cd_4_group_72433	cd_2_group_71809
PDT002868216.1	PDS000002252.167	SAMEA118828921	NULL	cd_8_group_23595	cd_4_group_72433	cd_2_group_71809
PDT000458284.1	PDS000100269.1	SAMN10867398	clinical	cd_8_group_23596	-	-
PDT001188192.1	PDS000100269.1	SAMEA4412645	NULL	cd_8_group_23596	-	-
PDT000458293.1	PDS000028559.33	SAMN10867404	clinical	cd_8_group_23597	-	-
PDT002190167.1	PDS000028559.33	SAMN41703957	clinical	cd_8_group_23597	-	-
PDT000458297.1	PDS000045788.2	SAMN10867409	clinical	cd_8_group_23598	cd_4_group_23507	-
PDT000500666.1	PDS000045788.2	SAMN11637196	clinical	cd_8_group_23598	cd_4_group_23507	-
PDT002105518.1	PDS000032537.108	SAMN40348394	clinical	cd_8_group_23599	-	-
PDT000458315.1	PDS000032537.108	SAMN10867433	clinical	cd_8_group_23599	cd_4_group_23509	-
PDT001352326.1	PDS000032537.108	SAMN29493321	clinical	cd_8_group_23599	cd_4_group_23509	cd_2_group_46220
PDT001413130.1	PDS000032537.108	SAMN30758777	clinical	cd_8_group_23599	cd_4_group_23509	cd_2_group_46220
PDT000001517.2	PDS000031760.1	SAMN02345445	environmental/other	cd_8_group_236	cd_4_group_207	cd_2_group_180
PDT000035246.3	PDS000031760.1	SAMN02847533	environmental/other	cd_8_group_236	cd_4_group_207	cd_2_group_180
PDT000035247.3	PDS000031760.1	SAMN02847534	environmental/other	cd_8_group_236	cd_4_group_207	cd_2_group_180
PDT000043211.5	PDS000008284.23	SAMN03169043	clinical	cd_8_group_2360	-	-
PDT000298984.2	PDS000008284.23	SAMN08796453	clinical	cd_8_group_2360	cd_4_group_11439	-
PDT000301585.2	PDS000008284.23	SAMN08823006	clinical	cd_8_group_2360	cd_4_group_11439	-
PDT000302070.2	PDS000008284.23	SAMN08825372	clinical	cd_8_group_2360	cd_4_group_11439	-
PDT000302543.2	PDS000008284.23	SAMN08828318	clinical	cd_8_group_2360	cd_4_group_11439	-
PDT000388140.1	PDS000008284.23	SAMN10173562	clinical	cd_8_group_2360	cd_4_group_11439	-
PDT000225666.2	PDS000008284.23	SAMN07352382	clinical	cd_8_group_2360	cd_4_group_11439	cd_2_group_10334
PDT000298586.2	PDS000008284.23	SAMN08795732	clinical	cd_8_group_2360	cd_4_group_11439	cd_2_group_10334
PDT000299188.2	PDS000008284.23	SAMN08796967	clinical	cd_8_group_2360	cd_4_group_11439	cd_2_group_10334
PDT000299212.2	PDS000008284.23	SAMN08797476	clinical	cd_8_group_2360	cd_4_group_11439	cd_2_group_10334
PDT000299312.2	PDS000008284.23	SAMN08797614	clinical	cd_8_group_2360	cd_4_group_11439	cd_2_group_10334
PDT000299347.2	PDS000008284.23	SAMN08797660	clinical	cd_8_group_2360	cd_4_group_11439	cd_2_group_10334
PDT000299597.2	PDS000008284.23	SAMN08798033	clinical	cd_8_group_2360	cd_4_group_11439	cd_2_group_10334
PDT000299627.2	PDS000008284.23	SAMN08798060	clinical	cd_8_group_2360	cd_4_group_11439	cd_2_group_10334
PDT000300106.2	PDS000008284.23	SAMN08798105	clinical	cd_8_group_2360	cd_4_group_11439	cd_2_group_10334
PDT000300234.2	PDS000008284.23	SAMN08798270	clinical	cd_8_group_2360	cd_4_group_11439	cd_2_group_10334
PDT000300251.2	PDS000008284.23	SAMN08798301	clinical	cd_8_group_2360	cd_4_group_11439	cd_2_group_10334
PDT000300270.2	PDS000008284.23	SAMN08798316	clinical	cd_8_group_2360	cd_4_group_11439	cd_2_group_10334
PDT000301028.2	PDS000008284.23	SAMN08821638	clinical	cd_8_group_2360	cd_4_group_11439	cd_2_group_10334
PDT000301032.2	PDS000008284.23	SAMN08821640	clinical	cd_8_group_2360	cd_4_group_11439	cd_2_group_10334
PDT000301125.2	PDS000008284.23	SAMN08822159	clinical	cd_8_group_2360	cd_4_group_11439	cd_2_group_10334
PDT000301144.2	PDS000008284.23	SAMN08822205	clinical	cd_8_group_2360	cd_4_group_11439	cd_2_group_10334
PDT000301186.2	PDS000008284.23	SAMN08822230	clinical	cd_8_group_2360	cd_4_group_11439	cd_2_group_10334
PDT000301245.2	PDS000008284.23	SAMN08822397	clinical	cd_8_group_2360	cd_4_group_11439	cd_2_group_10334
PDT000301655.2	PDS000008284.23	SAMN08823114	clinical	cd_8_group_2360	cd_4_group_11439	cd_2_group_10334
PDT000301668.2	PDS000008284.23	SAMN08823133	clinical	cd_8_group_2360	cd_4_group_11439	cd_2_group_10334
PDT000301842.2	PDS000008284.23	SAMN08823427	clinical	cd_8_group_2360	cd_4_group_11439	cd_2_group_10334
PDT000301858.2	PDS000008284.23	SAMN08823465	clinical	cd_8_group_2360	cd_4_group_11439	cd_2_group_10334
PDT000301940.2	PDS000008284.23	SAMN08824888	clinical	cd_8_group_2360	cd_4_group_11439	cd_2_group_10334
PDT000302015.2	PDS000008284.23	SAMN08824983	clinical	cd_8_group_2360	cd_4_group_11439	cd_2_group_10334
PDT000302068.2	PDS000008284.23	SAMN08825382	clinical	cd_8_group_2360	cd_4_group_11439	cd_2_group_10334
PDT000302218.2	PDS000008284.23	SAMN08826454	clinical	cd_8_group_2360	cd_4_group_11439	cd_2_group_10334
PDT000302233.2	PDS000008284.23	SAMN08826476	clinical	cd_8_group_2360	cd_4_group_11439	cd_2_group_10334
PDT000302248.2	PDS000008284.23	SAMN08826493	clinical	cd_8_group_2360	cd_4_group_11439	cd_2_group_10334
PDT000302264.2	PDS000008284.23	SAMN08826503	clinical	cd_8_group_2360	cd_4_group_11439	cd_2_group_10334
PDT000328912.1	PDS000008284.23	SAMN09404322	clinical	cd_8_group_2360	cd_4_group_11439	cd_2_group_10334
PDT000333560.1	PDS000008284.23	SAMN09463651	clinical	cd_8_group_2360	cd_4_group_11439	cd_2_group_10334
PDT000378423.1	PDS000008284.23	SAMN10069006	clinical	cd_8_group_2360	cd_4_group_11439	cd_2_group_10334
PDT000406900.1	PDS000008284.23	SAMN10411774	clinical	cd_8_group_2360	cd_4_group_11439	cd_2_group_10334
PDT000452127.1	PDS000008284.23	SAMEA104349043	clinical	cd_8_group_2360	cd_4_group_11439	cd_2_group_10334
PDT000452165.1	PDS000008284.23	SAMEA104376004	clinical	cd_8_group_2360	cd_4_group_11439	cd_2_group_10334
PDT001105703.1	PDS000008284.23	SAMN20666072	clinical	cd_8_group_2360	cd_4_group_11439	cd_2_group_10334
PDT001954618.1	PDS000008284.23	SAMEA112357018	NULL	cd_8_group_2360	cd_4_group_11439	cd_2_group_10334
PDT000299374.2	PDS000008284.23	SAMN08797681	clinical	cd_8_group_2360	cd_4_group_11439	cd_2_group_14074
PDT000339460.1	PDS000008284.23	SAMN09521880	clinical	cd_8_group_2360	cd_4_group_11439	cd_2_group_14074
PDT000540425.1	PDS000008284.23	SAMN12238957	clinical	cd_8_group_2360	cd_4_group_11439	cd_2_group_23824
PDT000570778.1	PDS000008284.23	SAMN12618079	clinical	cd_8_group_2360	cd_4_group_11439	cd_2_group_23824
PDT000458318.1	PDS000043514.1	SAMN10867438	clinical	cd_8_group_23600	cd_4_group_23510	cd_2_group_21695
PDT000469617.1	PDS000043514.1	SAMN11025560	clinical	cd_8_group_23600	cd_4_group_23510	cd_2_group_21695
PDT000458569.1	PDS000032770.5	SAMN10867951	clinical	cd_8_group_23601	cd_4_group_23511	cd_2_group_21697
PDT000458928.1	PDS000032770.5	SAMN10872077	clinical	cd_8_group_23601	cd_4_group_23511	cd_2_group_21697
PDT000677344.1	PDS000042855.2	SAMN13977582	clinical	cd_8_group_23602	-	-
PDT000458609.1	PDS000042855.2	SAMN10867993	clinical	cd_8_group_23602	cd_4_group_23512	cd_2_group_21698
PDT000458678.1	PDS000042855.2	SAMN10868059	clinical	cd_8_group_23602	cd_4_group_23512	cd_2_group_21698
PDT000458618.1	PDS000073003.1	SAMN10868000	clinical	cd_8_group_23603	cd_4_group_23513	cd_2_group_21699
PDT000855165.1	PDS000073003.1	SAMN16364397	clinical	cd_8_group_23603	cd_4_group_23513	cd_2_group_21699
PDT000458621.1	PDS000003861.79	SAMN10868008	clinical	cd_8_group_23604	cd_4_group_23514	cd_2_group_21700
PDT001761140.1	PDS000003861.79	SAMN21890065	NULL	cd_8_group_23604	cd_4_group_23514	cd_2_group_21700
PDT000458630.1	PDS000085033.695	SAMN10868011	clinical	cd_8_group_23605	cd_4_group_23515	cd_2_group_21702
PDT000894451.1	PDS000085033.695	SAMEA5548221	clinical	cd_8_group_23605	cd_4_group_23515	cd_2_group_21702
PDT000458662.1	PDS000003938.67	SAMN10868041	clinical	cd_8_group_23606	cd_4_group_23516	-
PDT002259709.1	PDS000003938.67	SAMN42535983	clinical	cd_8_group_23606	cd_4_group_23516	-
PDT000458777.1	PDS000004233.11	SAMN10840486	environmental/other	cd_8_group_23607	cd_4_group_23520	cd_2_group_21706
PDT000465265.1	PDS000004233.11	SAMN10840524	environmental/other	cd_8_group_23607	cd_4_group_23520	cd_2_group_21706
PDT000525924.2	PDS000004233.11	SAMN11877360	environmental/other	cd_8_group_23607	cd_4_group_23520	cd_2_group_21706
PDT000525925.2	PDS000004233.11	SAMN11877362	environmental/other	cd_8_group_23607	cd_4_group_23520	cd_2_group_21706
PDT000458810.2	PDS000002218.949	SAMN10871251	environmental/other	cd_8_group_23608	-	-
PDT000485829.2	PDS000002218.949	SAMN11322247	environmental/other	cd_8_group_23608	-	-
PDT001174213.1	PDS000017125.25	SAMN23099026	clinical	cd_8_group_23609	-	-
PDT000458833.1	PDS000017125.25	SAMN10870973	clinical	cd_8_group_23609	cd_4_group_23522	cd_2_group_21708
PDT000894578.1	PDS000017125.25	SAMEA5548348	clinical	cd_8_group_23609	cd_4_group_23522	cd_2_group_21708
PDT000043212.5	PDS000031469.1	SAMN03169044	clinical	cd_8_group_2361	cd_4_group_2278	cd_2_group_2051
PDT000043385.5	PDS000031469.1	SAMN03169270	clinical	cd_8_group_2361	cd_4_group_2278	cd_2_group_2051
PDT000458866.1	PDS000011605.101	SAMN10871078	clinical	cd_8_group_23610	-	-
PDT000600234.1	PDS000011605.101	SAMN12910677	clinical	cd_8_group_23610	-	-
PDT000458917.1	PDS000238526.14	SAMN10871862	clinical	cd_8_group_23611	cd_4_group_23524	-
PDT000950783.1	PDS000238526.14	SAMN17808973	clinical	cd_8_group_23611	cd_4_group_23524	cd_2_group_35995
PDT001233495.1	PDS000238526.14	SAMN20181559	clinical	cd_8_group_23611	cd_4_group_23524	cd_2_group_35995
PDT000458923.1	PDS000182990.2	SAMN10871897	clinical	cd_8_group_23612	-	-
PDT002165667.1	PDS000182990.2	SAMN41409597	clinical	cd_8_group_23612	-	-
PDT000458935.1	PDS000001953.502	SAMN10872227	clinical	cd_8_group_23613	-	-
PDT002837084.1	PDS000001953.502	SAMN49875484	clinical	cd_8_group_23613	-	-
PDT002328898.1	PDS000001953.502	SAMN43259584	clinical	cd_8_group_23613	cd_4_group_65982	cd_2_group_64665
PDT002493821.1	PDS000001953.502	SAMN45042659	clinical	cd_8_group_23613	cd_4_group_65982	cd_2_group_64665
PDT002837073.1	PDS000001953.502	SAMN49875475	clinical	cd_8_group_23613	cd_4_group_72051	cd_2_group_71371
PDT002837077.1	PDS000001953.502	SAMN49875482	clinical	cd_8_group_23613	cd_4_group_72051	cd_2_group_71371
PDT002901417.1	PDS000001953.502	SAMN50701337	clinical	cd_8_group_23613	cd_4_group_72051	cd_2_group_71371
PDT000458954.1	PDS000030247.6	SAMN10872238	clinical	cd_8_group_23614	cd_4_group_23527	-
PDT000711327.1	PDS000030247.6	SAMN14418777	clinical	cd_8_group_23614	cd_4_group_23527	-
PDT000734127.1	PDS000030247.6	SAMN14886839	clinical	cd_8_group_23614	cd_4_group_23527	-
PDT000458966.1	PDS000236898.4	SAMN10872199	clinical	cd_8_group_23615	cd_4_group_23528	cd_2_group_21713
PDT002848046.1	PDS000236898.4	SAMN50131562	environmental/other	cd_8_group_23615	cd_4_group_23528	cd_2_group_21713
PDT002848047.1	PDS000236898.4	SAMN50131560	environmental/other	cd_8_group_23615	cd_4_group_23528	cd_2_group_21713
PDT002848063.1	PDS000236898.4	SAMN50132570	environmental/other	cd_8_group_23615	cd_4_group_23528	cd_2_group_21713
PDT002860567.1	PDS000236898.4	SAMN50301248	environmental/other	cd_8_group_23615	cd_4_group_23528	cd_2_group_21713
PDT002860569.1	PDS000236898.4	SAMN50301247	environmental/other	cd_8_group_23615	cd_4_group_23528	cd_2_group_21713
PDT002860576.1	PDS000236898.4	SAMN50301279	environmental/other	cd_8_group_23615	cd_4_group_23528	cd_2_group_21713
PDT002860580.1	PDS000236898.4	SAMN50301278	environmental/other	cd_8_group_23615	cd_4_group_23528	cd_2_group_21713
PDT002848064.1	PDS000236898.4	SAMN50132571	environmental/other	cd_8_group_23615	cd_4_group_23528	cd_2_group_71477
PDT002860571.2	PDS000236898.4	SAMN50301256	environmental/other	cd_8_group_23615	cd_4_group_23528	cd_2_group_71477
PDT002860574.1	PDS000236898.4	SAMN50301258	environmental/other	cd_8_group_23615	cd_4_group_23528	cd_2_group_71477
PDT002871844.1	PDS000236898.4	SAMN50458080	environmental/other	cd_8_group_23615	cd_4_group_23528	cd_2_group_71477
PDT000458971.1	PDS000006113.62	SAMN10872230	clinical	cd_8_group_23616	cd_4_group_23529	-
PDT000712162.1	PDS000006113.62	SAMN14421991	clinical	cd_8_group_23616	cd_4_group_23529	-
PDT000459059.1	PDS000004395.672	SAMN10873178	clinical	cd_8_group_23617	cd_4_group_23530	cd_2_group_21715
PDT000459346.1	PDS000004395.672	SAMN10875730	clinical	cd_8_group_23617	cd_4_group_23530	cd_2_group_21715
PDT000459085.1	PDS000003946.17	SAMN10873258	clinical	cd_8_group_23618	cd_4_group_23531	cd_2_group_21717
PDT000497038.1	PDS000003946.17	SAMN11553406	clinical	cd_8_group_23618	cd_4_group_23531	cd_2_group_21717
PDT000494359.2	PDS000002218.949	SAMN11477182	environmental/other	cd_8_group_23619	-	-
PDT000682191.1	PDS000002218.949	SAMN14079338	environmental/other	cd_8_group_23619	-	-
PDT000683207.1	PDS000002218.949	SAMN14099804	environmental/other	cd_8_group_23619	-	-
PDT000817301.1	PDS000002218.949	SAMN15869203	environmental/other	cd_8_group_23619	-	-
PDT000972722.1	PDS000002218.949	SAMN18058624	environmental/other	cd_8_group_23619	-	-
PDT000459090.1	PDS000002218.949	SAMN10873274	clinical	cd_8_group_23619	cd_4_group_23532	-
PDT001210627.1	PDS000002218.949	SAMN24320444	environmental/other	cd_8_group_23619	cd_4_group_23532	-
PDT001862640.1	PDS000002218.949	SAMN37152324	clinical	cd_8_group_23619	cd_4_group_23532	-
PDT002527551.1	PDS000002218.949	SAMN45466487	environmental/other	cd_8_group_23619	cd_4_group_23532	-
PDT000043214.5	PDS000002477.57	SAMN03169046	clinical	cd_8_group_2362	cd_4_group_2279	-
PDT000325845.1	PDS000002477.57	SAMN09386316	clinical	cd_8_group_2362	cd_4_group_2279	cd_2_group_15738
PDT000327406.1	PDS000002477.57	SAMN09388704	clinical	cd_8_group_2362	cd_4_group_2279	cd_2_group_15738
PDT000330645.1	PDS000002477.57	SAMN09431488	clinical	cd_8_group_2362	cd_4_group_2279	cd_2_group_15738
PDT000331758.1	PDS000002477.57	SAMN09435053	clinical	cd_8_group_2362	cd_4_group_2279	cd_2_group_15738
PDT000340188.1	PDS000002477.57	SAMN09530982	clinical	cd_8_group_2362	cd_4_group_2279	cd_2_group_15738
PDT000344067.1	PDS000002477.57	SAMN09634271	clinical	cd_8_group_2362	cd_4_group_2279	cd_2_group_15738
PDT000451628.1	PDS000002477.57	SAMEA79708168	clinical	cd_8_group_2362	cd_4_group_2279	cd_2_group_15738
PDT000451630.1	PDS000002477.57	SAMEA79709668	clinical	cd_8_group_2362	cd_4_group_2279	cd_2_group_15738
PDT000472588.1	PDS000002477.57	SAMN11043604	clinical	cd_8_group_2362	cd_4_group_2279	cd_2_group_15738
PDT000472877.1	PDS000002477.57	SAMN11046573	clinical	cd_8_group_2362	cd_4_group_2279	cd_2_group_15738
PDT000472879.1	PDS000002477.57	SAMN11046572	clinical	cd_8_group_2362	cd_4_group_2279	cd_2_group_15738
PDT000059173.2	PDS000002477.57	SAMN03479620	clinical	cd_8_group_2362	cd_4_group_2279	cd_2_group_3666
PDT000099238.2	PDS000002477.57	SAMN04363315	clinical	cd_8_group_2362	cd_4_group_2279	cd_2_group_3666
PDT000180532.2	PDS000002477.57	SAMN06248314	clinical	cd_8_group_2362	cd_4_group_2279	cd_2_group_7781
PDT000325936.1	PDS000002477.57	SAMN09386467	clinical	cd_8_group_2362	cd_4_group_2279	cd_2_group_7781
PDT000342485.1	PDS000002477.57	SAMN09624218	clinical	cd_8_group_2362	cd_4_group_2279	cd_2_group_7781
PDT000351130.1	PDS000002477.57	SAMN09683649	clinical	cd_8_group_2362	cd_4_group_2279	cd_2_group_7781
PDT000475907.1	PDS000002477.57	SAMN11095908	clinical	cd_8_group_2362	cd_4_group_2279	cd_2_group_7781
PDT000476317.1	PDS000002477.57	SAMN11096791	clinical	cd_8_group_2362	cd_4_group_2279	cd_2_group_7781
PDT000459091.1	PDS000011314.317	SAMN10873265	clinical	cd_8_group_23620	cd_4_group_23533	-
PDT000483269.1	PDS000011314.317	SAMN11266969	clinical	cd_8_group_23620	cd_4_group_23533	-
PDT000459133.1	PDS000001722.561	SAMN10873559	clinical	cd_8_group_23621	cd_4_group_23535	cd_2_group_21719
PDT000478544.1	PDS000001722.561	SAMN11148997	clinical	cd_8_group_23621	cd_4_group_23535	cd_2_group_21719
PDT000459143.1	PDS000007879.379	SAMN10873579	clinical	cd_8_group_23622	-	-
PDT001413478.1	PDS000007879.379	SAMN30789377	clinical	cd_8_group_23622	-	-
PDT000459149.1	PDS000026825.532	SAMN10873581	clinical	cd_8_group_23623	-	-
PDT000781818.1	PDS000026825.532	SAMN15447792	clinical	cd_8_group_23623	-	-
PDT000459174.1	PDS000043998.1	SAMN10873609	clinical	cd_8_group_23624	-	-
PDT000478536.1	PDS000043998.1	SAMN11148943	clinical	cd_8_group_23624	-	-
PDT000459183.1	PDS000028049.14	SAMN10873637	clinical	cd_8_group_23625	cd_4_group_23537	cd_2_group_21721
PDT000459184.1	PDS000028049.14	SAMN10873642	clinical	cd_8_group_23625	cd_4_group_23537	cd_2_group_21721
PDT000459217.1	PDS000097513.295	SAMN10873953	clinical	cd_8_group_23626	-	-
PDT000655205.1	PDS000097513.295	SAMN13738834	clinical	cd_8_group_23626	-	-
PDT000459226.1	PDS000042909.1	SAMN10873983	clinical	cd_8_group_23627	cd_4_group_23540	cd_2_group_21723
PDT000459253.1	PDS000042909.1	SAMN10874046	clinical	cd_8_group_23627	cd_4_group_23540	cd_2_group_21723
PDT000459249.1	PDS000097513.295	SAMN10873956	clinical	cd_8_group_23628	-	-
PDT000762039.1	PDS000097513.295	SAMN15168933	clinical	cd_8_group_23628	-	-
PDT000893956.1	PDS000097513.295	SAMN16845415	clinical	cd_8_group_23628	-	-
PDT002203560.1	PDS000097513.295	SAMN41787301	clinical	cd_8_group_23628	-	-
PDT002588128.1	PDS000097513.295	SAMN46362222	clinical	cd_8_group_23628	-	-
PDT002086598.1	PDS000097513.295	SAMN40137342	clinical	cd_8_group_23628	cd_4_group_61147	cd_2_group_59399
PDT002086627.1	PDS000097513.295	SAMN40137333	clinical	cd_8_group_23628	cd_4_group_61147	cd_2_group_59399
PDT000459291.1	PDS000091094.1	SAMN10874081	clinical	cd_8_group_23629	cd_4_group_23541	cd_2_group_21724
PDT001058194.1	PDS000091094.1	SAMN19546708	clinical	cd_8_group_23629	cd_4_group_23541	cd_2_group_21724
PDT000043216.5	PDS000007049.126	SAMN03169048	clinical	cd_8_group_2363	-	-
PDT000184210.2	PDS000007049.126	SAMN06282378	clinical	cd_8_group_2363	-	-
PDT001277121.1	PDS000007049.126	SAMN27063402	clinical	cd_8_group_2363	-	-
PDT001514727.1	PDS000007049.126	SAMN32071321	clinical	cd_8_group_2363	-	-
PDT001610921.1	PDS000007049.126	SAMN33212425	clinical	cd_8_group_2363	-	-
PDT001632610.1	PDS000007049.126	SAMN33369231	clinical	cd_8_group_2363	-	-
PDT002672160.1	PDS000007049.126	SAMN47389687	clinical	cd_8_group_2363	-	-
PDT000334016.1	PDS000007049.126	SAMN09468118	clinical	cd_8_group_2363	cd_4_group_17988	cd_2_group_16413
PDT000341358.1	PDS000007049.126	SAMN09566778	clinical	cd_8_group_2363	cd_4_group_17988	cd_2_group_16413
PDT001104258.1	PDS000007049.126	SAMN20607147	clinical	cd_8_group_2363	cd_4_group_41685	cd_2_group_39334
PDT001106623.1	PDS000007049.126	SAMN20695140	clinical	cd_8_group_2363	cd_4_group_41685	cd_2_group_39334
PDT001859031.1	PDS000007049.126	SAMN37112062	clinical	cd_8_group_2363	cd_4_group_57806	-
PDT002054587.1	PDS000007049.126	SAMN39460428	clinical	cd_8_group_2363	cd_4_group_57806	-
PDT000534751.1	PDS000042907.14	SAMN12167263	clinical	cd_8_group_23630	-	-
PDT000459296.1	PDS000042907.14	SAMN10874116	clinical	cd_8_group_23630	cd_4_group_23542	-
PDT000459331.1	PDS000042907.14	SAMN10874161	clinical	cd_8_group_23630	cd_4_group_23542	cd_2_group_21729
PDT000464452.1	PDS000042907.14	SAMN10888078	clinical	cd_8_group_23630	cd_4_group_23542	cd_2_group_21729
PDT000467972.1	PDS000042907.14	SAMN10976771	clinical	cd_8_group_23630	cd_4_group_23542	cd_2_group_21729
PDT000470513.1	PDS000042907.14	SAMN11038567	clinical	cd_8_group_23630	cd_4_group_23542	cd_2_group_21729
PDT000478806.1	PDS000042907.14	SAMN11149689	clinical	cd_8_group_23630	cd_4_group_23542	cd_2_group_21729
PDT000478831.1	PDS000042907.14	SAMN11149710	clinical	cd_8_group_23630	cd_4_group_23542	cd_2_group_21729
PDT000479430.1	PDS000042907.14	SAMN11158489	clinical	cd_8_group_23630	cd_4_group_23542	cd_2_group_21729
PDT000480261.1	PDS000042907.14	SAMN11178094	clinical	cd_8_group_23630	cd_4_group_23542	cd_2_group_21729
PDT000480372.1	PDS000042907.14	SAMN11178277	clinical	cd_8_group_23630	cd_4_group_23542	cd_2_group_21729
PDT000487183.1	PDS000042907.14	SAMN11359978	clinical	cd_8_group_23630	cd_4_group_23542	cd_2_group_21729
PDT000495808.1	PDS000042907.14	SAMN11515977	clinical	cd_8_group_23630	cd_4_group_23542	cd_2_group_21729
PDT000509659.1	PDS000042907.14	SAMN11877197	clinical	cd_8_group_23630	cd_4_group_23542	cd_2_group_21729
PDT000520149.1	PDS000042907.14	SAMN11972691	clinical	cd_8_group_23630	cd_4_group_23542	cd_2_group_21729
PDT000526336.1	PDS000042907.14	SAMN12109286	clinical	cd_8_group_23630	cd_4_group_23542	cd_2_group_21729
PDT000679615.1	PDS000042907.14	SAMN14064717	clinical	cd_8_group_23630	cd_4_group_23542	cd_2_group_21729
PDT000459302.1	PDS000027004.245	SAMN10874097	clinical	cd_8_group_23631	-	-
PDT002901171.1	PDS000027004.245	SAMN50879437	clinical	cd_8_group_23631	-	-
PDT000926429.1	PDS000027004.245	SAMN17191946	clinical	cd_8_group_23631	cd_4_group_37696	-
PDT001350570.1	PDS000027004.245	SAMN29442438	clinical	cd_8_group_23631	cd_4_group_37696	cd_2_group_46172
PDT001360689.1	PDS000027004.245	SAMN29766947	clinical	cd_8_group_23631	cd_4_group_37696	cd_2_group_46172
PDT000480838.1	PDS000005707.107	SAMN11191386	clinical	cd_8_group_23632	-	-
PDT000459310.1	PDS000005707.107	SAMN10874102	clinical	cd_8_group_23632	cd_4_group_23545	cd_2_group_21726
PDT000526067.1	PDS000005707.107	SAMN12107467	clinical	cd_8_group_23632	cd_4_group_23545	cd_2_group_21726
PDT000459312.1	PDS000029636.1094	SAMN10874092	clinical	cd_8_group_23633	-	-
PDT002899366.1	PDS000029636.1094	SAMN50835308	clinical	cd_8_group_23633	-	-
PDT000986591.1	PDS000211943.19	SAMN18289616	clinical	cd_8_group_23634	-	-
PDT000459325.1	PDS000211943.19	SAMN10874143	clinical	cd_8_group_23634	cd_4_group_23546	cd_2_group_21728
PDT000968554.1	PDS000211943.19	SAMN17978338	clinical	cd_8_group_23634	cd_4_group_23546	cd_2_group_21728
PDT000459328.1	PDS000029636.1094	SAMN10874139	clinical	cd_8_group_23635	-	-
PDT000644044.1	PDS000029636.1094	SAMN13547625	clinical	cd_8_group_23635	cd_4_group_29484	-
PDT000989100.1	PDS000029636.1094	SAMN18314384	clinical	cd_8_group_23635	cd_4_group_29484	cd_2_group_36669
PDT001004479.1	PDS000029636.1094	SAMN18673211	clinical	cd_8_group_23635	cd_4_group_29484	cd_2_group_36669
PDT001115456.1	PDS000077440.101	SAMN20934354	clinical	cd_8_group_23636	-	-
PDT001570909.1	PDS000077440.101	SAMN32647345	clinical	cd_8_group_23636	-	-
PDT001821817.1	PDS000077440.101	SAMN36521095	clinical	cd_8_group_23636	-	-
PDT002037257.1	PDS000077440.101	SAMN39049880	clinical	cd_8_group_23636	-	-
PDT002130362.1	PDS000077440.101	SAMN40739477	clinical	cd_8_group_23636	-	-
PDT002157753.1	PDS000077440.101	SAMN41250794	clinical	cd_8_group_23636	-	-
PDT002514295.1	PDS000077440.101	SAMN45190828	clinical	cd_8_group_23636	-	-
PDT002529693.1	PDS000077440.101	SAMN45320880	clinical	cd_8_group_23636	-	-
PDT002793833.1	PDS000077440.101	SAMN48897268	clinical	cd_8_group_23636	-	-
PDT000459362.1	PDS000077440.101	SAMN10875808	clinical	cd_8_group_23636	cd_4_group_23547	cd_2_group_21730
PDT000470064.1	PDS000077440.101	SAMN11029790	clinical	cd_8_group_23636	cd_4_group_23547	cd_2_group_21730
PDT000495750.1	PDS000077440.101	SAMN11515825	clinical	cd_8_group_23636	cd_4_group_23547	cd_2_group_21730
PDT002057229.1	PDS000077440.101	SAMN39484886	clinical	cd_8_group_23636	cd_4_group_60749	cd_2_group_58972
PDT002061392.1	PDS000077440.101	SAMN39534702	clinical	cd_8_group_23636	cd_4_group_60749	cd_2_group_58972
PDT002189450.1	PDS000077440.101	SAMN41679968	clinical	cd_8_group_23636	cd_4_group_60749	cd_2_group_62080
PDT002222095.1	PDS000077440.101	SAMN41987038	clinical	cd_8_group_23636	cd_4_group_60749	cd_2_group_62080
PDT002534024.1	PDS000077440.101	SAMN45812173	clinical	cd_8_group_23636	cd_4_group_69074	cd_2_group_68028
PDT002863666.1	PDS000077440.101	SAMN50308556	clinical	cd_8_group_23636	cd_4_group_69074	cd_2_group_68028
PDT002863959.1	PDS000077440.101	SAMN50308570	clinical	cd_8_group_23636	cd_4_group_69074	cd_2_group_68028
PDT000459364.1	PDS000002504.644	SAMN10875811	clinical	cd_8_group_23637	-	-
PDT001728230.1	PDS000002504.644	SAMN35015581	clinical	cd_8_group_23637	-	-
PDT000459398.1	PDS000042827.2	SAMN10104752	environmental/other	cd_8_group_23638	cd_4_group_23551	cd_2_group_21734
PDT000459401.1	PDS000042827.2	SAMN10034602	environmental/other	cd_8_group_23638	cd_4_group_23551	cd_2_group_21734
PDT000459399.1	PDS000042827.2	SAMN10026786	environmental/other	cd_8_group_23638	cd_4_group_23552	cd_2_group_21735
PDT000459400.1	PDS000042827.2	SAMN10026929	environmental/other	cd_8_group_23638	cd_4_group_23552	cd_2_group_21735
PDT000545527.1	PDS000042827.2	SAMN10034117	environmental/other	cd_8_group_23638	cd_4_group_23552	cd_2_group_21735
PDT000545528.1	PDS000042827.2	SAMN10034179	environmental/other	cd_8_group_23638	cd_4_group_23552	cd_2_group_21735
PDT000545530.1	PDS000042827.2	SAMN10055317	environmental/other	cd_8_group_23638	cd_4_group_23552	cd_2_group_21735
PDT000545531.1	PDS000042827.2	SAMN10055354	environmental/other	cd_8_group_23638	cd_4_group_23552	cd_2_group_21735
PDT000459410.2	PDS000078467.2	SAMN10291586	NULL	cd_8_group_23639	-	-
PDT001049873.1	PDS000078467.2	SAMN18869420	clinical	cd_8_group_23639	-	-
PDT000043219.5	PDS000031478.1	SAMN03169051	clinical	cd_8_group_2364	cd_4_group_2280	cd_2_group_2052
PDT000055509.2	PDS000031478.1	SAMN03475974	clinical	cd_8_group_2364	cd_4_group_2280	cd_2_group_2052
PDT000058592.2	PDS000031478.1	SAMN03478665	clinical	cd_8_group_2364	cd_4_group_2280	cd_2_group_2052
PDT000459457.1	PDS000239639.11	SAMN10877819	clinical	cd_8_group_23640	cd_4_group_23553	cd_2_group_21738
PDT000496327.1	PDS000239639.11	SAMN11526588	clinical	cd_8_group_23640	cd_4_group_23553	cd_2_group_21738
PDT000805949.1	PDS000239639.11	SAMN15769310	environmental/other	cd_8_group_23640	cd_4_group_34122	-
PDT001076079.1	PDS000239639.11	SAMN19819880	clinical	cd_8_group_23640	cd_4_group_34122	-
PDT000459464.1	PDS000027613.96	SAMN10877808	clinical	cd_8_group_23641	cd_4_group_23555	cd_2_group_21739
PDT000469172.1	PDS000027613.96	SAMN10997820	clinical	cd_8_group_23641	cd_4_group_23555	cd_2_group_21739
PDT000551425.1	PDS000027613.96	SAMN12412950	clinical	cd_8_group_23641	cd_4_group_26178	cd_2_group_24275
PDT000568861.1	PDS000027613.96	SAMN12604316	clinical	cd_8_group_23641	cd_4_group_26178	cd_2_group_24275
PDT000637456.1	PDS000027613.96	SAMN13415804	clinical	cd_8_group_23641	cd_4_group_26178	cd_2_group_24275
PDT000476511.1	PDS000028226.198	SAMN11098964	environmental/other	cd_8_group_23642	-	-
PDT000479830.1	PDS000028226.198	SAMN11173484	environmental/other	cd_8_group_23642	-	-
PDT000483412.1	PDS000028226.198	SAMN11267718	environmental/other	cd_8_group_23642	-	-
PDT001097157.1	PDS000028226.198	SAMN20429154	environmental/other	cd_8_group_23642	-	-
PDT001110101.1	PDS000028226.198	SAMN20825274	environmental/other	cd_8_group_23642	-	-
PDT001379559.1	PDS000028226.198	SAMN30167388	environmental/other	cd_8_group_23642	-	-
PDT001583617.1	PDS000028226.198	SAMN32816139	environmental/other	cd_8_group_23642	-	-
PDT001611324.1	PDS000028226.198	SAMN33227876	environmental/other	cd_8_group_23642	-	-
PDT001860435.1	PDS000028226.198	SAMN37144210	environmental/other	cd_8_group_23642	-	-
PDT002017803.1	PDS000028226.198	SAMN38512522	environmental/other	cd_8_group_23642	-	-
PDT002070686.1	PDS000028226.198	SAMN39734856	environmental/other	cd_8_group_23642	-	-
PDT000459492.1	PDS000028226.198	SAMN10878151	environmental/other	cd_8_group_23642	cd_4_group_23556	-
PDT000496603.1	PDS000028226.198	SAMN11536978	environmental/other	cd_8_group_23642	cd_4_group_23556	-
PDT000587004.1	PDS000028226.198	SAMN12758316	environmental/other	cd_8_group_23642	cd_4_group_23556	-
PDT000863281.1	PDS000028226.198	SAMN16424482	environmental/other	cd_8_group_23642	cd_4_group_23556	-
PDT001066607.1	PDS000028226.198	SAMN19656355	environmental/other	cd_8_group_23642	cd_4_group_23556	-
PDT001067447.1	PDS000028226.198	SAMN19672410	environmental/other	cd_8_group_23642	cd_4_group_23556	-
PDT001126883.1	PDS000028226.198	SAMN21390126	environmental/other	cd_8_group_23642	cd_4_group_23556	-
PDT001151636.1	PDS000028226.198	SAMN22330316	environmental/other	cd_8_group_23642	cd_4_group_23556	-
PDT001160958.1	PDS000028226.198	SAMN22560402	environmental/other	cd_8_group_23642	cd_4_group_23556	-
PDT001207207.1	PDS000028226.198	SAMN24247044	environmental/other	cd_8_group_23642	cd_4_group_23556	-
PDT001275494.1	PDS000028226.198	SAMN26927941	environmental/other	cd_8_group_23642	cd_4_group_23556	-
PDT001279319.1	PDS000028226.198	SAMN27288745	environmental/other	cd_8_group_23642	cd_4_group_23556	-
PDT001611325.1	PDS000028226.198	SAMN33227643	environmental/other	cd_8_group_23642	cd_4_group_23556	-
PDT001727416.1	PDS000028226.198	SAMN35006244	environmental/other	cd_8_group_23642	cd_4_group_23556	-
PDT000517806.1	PDS000028226.198	SAMN11942659	environmental/other	cd_8_group_23642	cd_4_group_23556	cd_2_group_23227
PDT000550566.1	PDS000028226.198	SAMN12360261	environmental/other	cd_8_group_23642	cd_4_group_23556	cd_2_group_23227
PDT000843394.1	PDS000028226.198	SAMN16231238	environmental/other	cd_8_group_23642	cd_4_group_23556	cd_2_group_23227
PDT001110352.1	PDS000028226.198	SAMN20834703	environmental/other	cd_8_group_23642	cd_4_group_23556	cd_2_group_39616
PDT001135950.1	PDS000028226.198	SAMN21554088	environmental/other	cd_8_group_23642	cd_4_group_23556	cd_2_group_39616
PDT001116674.1	PDS000028226.198	SAMN20838225	environmental/other	cd_8_group_23642	cd_4_group_23556	cd_2_group_39783
PDT001116675.1	PDS000028226.198	SAMN20838224	environmental/other	cd_8_group_23642	cd_4_group_23556	cd_2_group_39783
PDT001249209.1	PDS000028226.198	SAMN25936034	environmental/other	cd_8_group_23642	cd_4_group_23556	cd_2_group_39783
PDT001251231.2	PDS000028226.198	SAMN25353561	environmental/other	cd_8_group_23642	cd_4_group_23556	cd_2_group_39783
PDT001354803.1	PDS000028226.198	SAMN29580937	environmental/other	cd_8_group_23642	cd_4_group_23556	cd_2_group_39783
PDT001411500.1	PDS000028226.198	SAMN30697427	environmental/other	cd_8_group_23642	cd_4_group_23556	cd_2_group_39783
PDT001147596.1	PDS000028226.198	SAMN22165105	clinical	cd_8_group_23642	cd_4_group_23556	cd_2_group_41025
PDT001601061.1	PDS000028226.198	SAMN33023060	environmental/other	cd_8_group_23642	cd_4_group_23556	cd_2_group_41025
PDT001983640.1	PDS000028226.198	SAMN38225683	environmental/other	cd_8_group_23642	cd_4_group_23556	cd_2_group_41025
PDT001379552.1	PDS000028226.198	SAMN30167395	environmental/other	cd_8_group_23642	cd_4_group_23556	cd_2_group_47156
PDT001379553.1	PDS000028226.198	SAMN30167394	environmental/other	cd_8_group_23642	cd_4_group_23556	cd_2_group_47156
PDT001379554.1	PDS000028226.198	SAMN30167393	environmental/other	cd_8_group_23642	cd_4_group_23556	cd_2_group_47156
PDT001379557.1	PDS000028226.198	SAMN30167390	environmental/other	cd_8_group_23642	cd_4_group_23556	cd_2_group_47156
PDT001379558.1	PDS000028226.198	SAMN30167389	environmental/other	cd_8_group_23642	cd_4_group_23556	cd_2_group_47156
PDT001598127.1	PDS000028226.198	SAMN32977259	clinical	cd_8_group_23642	cd_4_group_23556	cd_2_group_51789
PDT001611326.1	PDS000028226.198	SAMN33227642	environmental/other	cd_8_group_23642	cd_4_group_23556	cd_2_group_51789
PDT001651688.1	PDS000028226.198	SAMN33584183	environmental/other	cd_8_group_23642	cd_4_group_23556	cd_2_group_51789
PDT001668596.1	PDS000028226.198	SAMN33905820	environmental/other	cd_8_group_23642	cd_4_group_23556	cd_2_group_51789
PDT000459554.1	PDS000003903.264	SAMN10878326	environmental/other	cd_8_group_23643	cd_4_group_23557	cd_2_group_21740
PDT000504818.1	PDS000003903.264	SAMN11823067	clinical	cd_8_group_23643	cd_4_group_23557	cd_2_group_21740
PDT000459565.1	PDS000042905.1	SAMN10879229	environmental/other	cd_8_group_23644	cd_4_group_23559	cd_2_group_21741
PDT000459578.1	PDS000042905.1	SAMN10879431	environmental/other	cd_8_group_23644	cd_4_group_23559	cd_2_group_21741
PDT000459570.1	PDS000042880.2	SAMN06669429	environmental/other	cd_8_group_23645	cd_4_group_23560	cd_2_group_21742
PDT000459571.1	PDS000042880.2	SAMN06669430	environmental/other	cd_8_group_23645	cd_4_group_23560	cd_2_group_21742
PDT000459687.1	PDS000216718.134	SAMN10881435	clinical	cd_8_group_23646	-	-
PDT000851060.1	PDS000216718.134	SAMN16306962	clinical	cd_8_group_23646	-	-
PDT001009407.1	PDS000216718.134	SAMN18809525	clinical	cd_8_group_23646	-	-
PDT001071855.1	PDS000216718.134	SAMN19759273	clinical	cd_8_group_23646	-	-
PDT001415772.1	PDS000216718.134	SAMN30823295	clinical	cd_8_group_23646	-	-
PDT000641885.1	PDS000216718.134	SAMN13515527	clinical	cd_8_group_23646	cd_4_group_29383	-
PDT000692307.1	PDS000216718.134	SAMN14248403	clinical	cd_8_group_23646	cd_4_group_29383	-
PDT000677586.1	PDS000216718.134	SAMN13978994	clinical	cd_8_group_23646	cd_4_group_30691	-
PDT000720150.1	PDS000216718.134	SAMN14546065	clinical	cd_8_group_23646	cd_4_group_30691	-
PDT000459710.1	PDS000205557.19	SAMN10881410	clinical	cd_8_group_23647	-	-
PDT000896605.1	PDS000205557.19	SAMEA6100945	NULL	cd_8_group_23647	cd_4_group_36527	-
PDT000896602.1	PDS000205557.19	SAMEA6100942	NULL	cd_8_group_23647	cd_4_group_36527	cd_2_group_34255
PDT000896613.1	PDS000205557.19	SAMEA6100953	NULL	cd_8_group_23647	cd_4_group_36527	cd_2_group_34255
PDT000896616.1	PDS000205557.19	SAMEA6100956	NULL	cd_8_group_23647	cd_4_group_36527	cd_2_group_34255
PDT000896623.1	PDS000205557.19	SAMEA6100963	NULL	cd_8_group_23647	cd_4_group_36527	cd_2_group_34255
PDT000896637.1	PDS000205557.19	SAMEA6100977	NULL	cd_8_group_23647	cd_4_group_36527	cd_2_group_34255
PDT000896644.1	PDS000205557.19	SAMEA6100984	NULL	cd_8_group_23647	cd_4_group_36527	cd_2_group_34255
PDT000459718.1	PDS000032555.320	SAMN10881443	clinical	cd_8_group_23648	-	-
PDT000708554.1	PDS000032555.320	SAMN14360329	clinical	cd_8_group_23648	-	-
PDT000459734.1	PDS000039066.9	SAMN10881463	clinical	cd_8_group_23649	-	-
PDT001158660.1	PDS000039066.9	SAMEA6145881	NULL	cd_8_group_23649	-	-
PDT000810278.2	PDS000027248.20	SAMN15823714	clinical	cd_8_group_2365	-	-
PDT000043221.5	PDS000027248.20	SAMN03169053	clinical	cd_8_group_2365	cd_4_group_2281	-
PDT000043223.5	PDS000027248.20	SAMN03169055	environmental/other	cd_8_group_2365	cd_4_group_2281	cd_2_group_2053
PDT000057289.2	PDS000027248.20	SAMN03477803	clinical	cd_8_group_2365	cd_4_group_2281	cd_2_group_2053
PDT000054021.2	PDS000027248.20	SAMN03468756	clinical	cd_8_group_2365	cd_4_group_2281	cd_2_group_2896
PDT000057059.2	PDS000027248.20	SAMN03477573	clinical	cd_8_group_2365	cd_4_group_2281	cd_2_group_2896
PDT000057076.2	PDS000027248.20	SAMN03477590	clinical	cd_8_group_2365	cd_4_group_2281	cd_2_group_2896
PDT000099022.2	PDS000027248.20	SAMN04363093	clinical	cd_8_group_2365	cd_4_group_2281	cd_2_group_2896
PDT000337454.1	PDS000027248.20	SAMN09494502	clinical	cd_8_group_2365	cd_4_group_2281	cd_2_group_2896
PDT000476939.1	PDS000027248.20	SAMN11109017	clinical	cd_8_group_2365	cd_4_group_2281	cd_2_group_2896
PDT000674785.1	PDS000027248.20	SAMN13961677	clinical	cd_8_group_2365	cd_4_group_30563	cd_2_group_28377
PDT001127560.1	PDS000027248.20	SAMN21389249	clinical	cd_8_group_2365	cd_4_group_30563	cd_2_group_28377
PDT000616710.1	PDS000027248.20	SAMN13087620	clinical	cd_8_group_2365	cd_4_group_3257	-
PDT000320011.1	PDS000027248.20	SAMN09267100	clinical	cd_8_group_2365	cd_4_group_3257	cd_2_group_15400
PDT000342862.1	PDS000027248.20	SAMN09628766	clinical	cd_8_group_2365	cd_4_group_3257	cd_2_group_15400
PDT000347582.1	PDS000027248.20	SAMN09651637	clinical	cd_8_group_2365	cd_4_group_3257	cd_2_group_15400
PDT000454572.1	PDS000027248.20	SAMN10835768	clinical	cd_8_group_2365	cd_4_group_3257	cd_2_group_15400
PDT000464728.1	PDS000027248.20	SAMN10905304	clinical	cd_8_group_2365	cd_4_group_3257	cd_2_group_15400
PDT000464816.1	PDS000027248.20	SAMN10907379	clinical	cd_8_group_2365	cd_4_group_3257	cd_2_group_15400
PDT000054073.2	PDS000027248.20	SAMN03468929	clinical	cd_8_group_2365	cd_4_group_3257	cd_2_group_2909
PDT000122351.2	PDS000027248.20	SAMN04600234	clinical	cd_8_group_2365	cd_4_group_3257	cd_2_group_2909
PDT000311908.2	PDS000027248.20	SAMN09076897	clinical	cd_8_group_2365	cd_4_group_3257	cd_2_group_2909
PDT000317100.1	PDS000027248.20	SAMN09227971	clinical	cd_8_group_2365	cd_4_group_3257	cd_2_group_2909
PDT000317809.1	PDS000027248.20	SAMN09233532	clinical	cd_8_group_2365	cd_4_group_3257	cd_2_group_2909
PDT000329478.1	PDS000027248.20	SAMN09422696	clinical	cd_8_group_2365	cd_4_group_3257	cd_2_group_2909
PDT000332977.1	PDS000027248.20	SAMN09459188	clinical	cd_8_group_2365	cd_4_group_3257	cd_2_group_2909
PDT000333380.1	PDS000027248.20	SAMN09463112	clinical	cd_8_group_2365	cd_4_group_3257	cd_2_group_2909
PDT000333481.1	PDS000027248.20	SAMN09463343	clinical	cd_8_group_2365	cd_4_group_3257	cd_2_group_2909
PDT000339617.1	PDS000027248.20	SAMN09522054	clinical	cd_8_group_2365	cd_4_group_3257	cd_2_group_2909
PDT000340269.1	PDS000027248.20	SAMN09531062	clinical	cd_8_group_2365	cd_4_group_3257	cd_2_group_2909
PDT000351635.1	PDS000027248.20	SAMN09690762	clinical	cd_8_group_2365	cd_4_group_3257	cd_2_group_2909
PDT000379138.1	PDS000027248.20	SAMN10076102	clinical	cd_8_group_2365	cd_4_group_3257	cd_2_group_2909
PDT000382494.1	PDS000027248.20	SAMN10098061	clinical	cd_8_group_2365	cd_4_group_3257	cd_2_group_2909
PDT000428773.1	PDS000027248.20	SAMN10664443	clinical	cd_8_group_2365	cd_4_group_3257	cd_2_group_2909
PDT000457982.1	PDS000027248.20	SAMN10866858	clinical	cd_8_group_2365	cd_4_group_3257	cd_2_group_2909
PDT000476705.1	PDS000027248.20	SAMN11102649	clinical	cd_8_group_2365	cd_4_group_3257	cd_2_group_2909
PDT000477356.1	PDS000027248.20	SAMN11124104	clinical	cd_8_group_2365	cd_4_group_3257	cd_2_group_2909
PDT000477495.1	PDS000027248.20	SAMN11128894	clinical	cd_8_group_2365	cd_4_group_3257	cd_2_group_2909
PDT000603162.1	PDS000027248.20	SAMN12995361	clinical	cd_8_group_2365	cd_4_group_3257	cd_2_group_2909
PDT000802989.1	PDS000042902.2	SAMN15738510	clinical	cd_8_group_23650	cd_4_group_23564	-
PDT000459742.1	PDS000042902.2	SAMN10881629	environmental/other	cd_8_group_23650	cd_4_group_23564	cd_2_group_21745
PDT000459752.1	PDS000042902.2	SAMN10881627	environmental/other	cd_8_group_23650	cd_4_group_23564	cd_2_group_21745
PDT001819533.1	PDS000028192.1216	SAMN36496372	clinical	cd_8_group_23651	-	-
PDT001014533.1	PDS000028192.1216	SAMN18872395	environmental/other	cd_8_group_23651	cd_4_group_23565	-
PDT002421827.1	PDS000028192.1216	SAMN44337368	environmental/other	cd_8_group_23651	cd_4_group_23565	-
PDT000459747.1	PDS000028192.1216	SAMN10881628	environmental/other	cd_8_group_23651	cd_4_group_23565	cd_2_group_21748
PDT000728042.1	PDS000028192.1216	SAMN14750810	clinical	cd_8_group_23651	cd_4_group_23565	cd_2_group_21748
PDT000785454.1	PDS000028192.1216	SAMN15502885	environmental/other	cd_8_group_23651	cd_4_group_23565	cd_2_group_21748
PDT000459775.2	PDS000239639.11	SAMN10881623	environmental/other	cd_8_group_23652	-	-
PDT000480821.1	PDS000239639.11	SAMN11191371	clinical	cd_8_group_23652	-	-
PDT000459911.1	PDS000027748.375	SAMN10882205	clinical	cd_8_group_23653	cd_4_group_23568	cd_2_group_21751
PDT000464769.1	PDS000027748.375	SAMN10905540	clinical	cd_8_group_23653	cd_4_group_23568	cd_2_group_21751
PDT000464377.1	PDS000043165.1	SAMN10887580	clinical	cd_8_group_23654	-	-
PDT000459959.1	PDS000043165.1	SAMN10882259	clinical	cd_8_group_23654	cd_4_group_23569	-
PDT000464250.1	PDS000043165.1	SAMN10887238	clinical	cd_8_group_23654	cd_4_group_23569	-
PDT000463967.1	PDS000026878.9	SAMN10393042	environmental/other	cd_8_group_23655	-	-
PDT000460019.1	PDS000026878.9	SAMN10393046	environmental/other	cd_8_group_23655	cd_4_group_23571	cd_2_group_21755
PDT000463955.1	PDS000026878.9	SAMN10392969	environmental/other	cd_8_group_23655	cd_4_group_23571	cd_2_group_21755
PDT000463964.1	PDS000026878.9	SAMN10392963	environmental/other	cd_8_group_23655	cd_4_group_23571	cd_2_group_21755
PDT000460031.1	PDS000184417.131	SAMN10393049	environmental/other	cd_8_group_23656	-	-
PDT000571856.1	PDS000184417.131	SAMN11191398	clinical	cd_8_group_23656	-	-
PDT000571859.1	PDS000184417.131	SAMN11191462	clinical	cd_8_group_23656	-	-
PDT000571861.1	PDS000184417.131	SAMN11191417	environmental/other	cd_8_group_23656	-	-
PDT000460033.1	PDS000218745.2	SAMN10393071	environmental/other	cd_8_group_23657	-	-
PDT002622760.1	PDS000218745.2	SAMN45870229	NULL	cd_8_group_23657	-	-
PDT000460040.1	PDS000184417.131	SAMN10393031	environmental/other	cd_8_group_23658	cd_4_group_23572	cd_2_group_21758
PDT000463958.1	PDS000184417.131	SAMN10393041	environmental/other	cd_8_group_23658	cd_4_group_23572	cd_2_group_21758
PDT002454744.1	PDS000043139.5	SAMN10638912	clinical	cd_8_group_23659	cd_4_group_23574	-
PDT000463877.1	PDS000043139.5	SAMN10638911	clinical	cd_8_group_23659	cd_4_group_23574	cd_2_group_21759
PDT002454741.1	PDS000043139.5	SAMN10638892	clinical	cd_8_group_23659	cd_4_group_23574	cd_2_group_21759
PDT002454745.1	PDS000043139.5	SAMN10638913	clinical	cd_8_group_23659	cd_4_group_23574	cd_2_group_21759
PDT000437780.1	PDS000032655.412	SAMEA4349590	clinical	cd_8_group_2366	-	-
PDT000043228.5	PDS000032655.412	SAMN03169061	clinical	cd_8_group_2366	cd_4_group_2282	-
PDT000437720.1	PDS000032655.412	SAMEA4349530	clinical	cd_8_group_2366	cd_4_group_2282	-
PDT000684013.1	PDS000032655.412	SAMEA6514146	NULL	cd_8_group_2366	cd_4_group_2282	-
PDT000463878.1	PDS000043088.1	SAMN10638910	clinical	cd_8_group_23660	cd_4_group_23575	cd_2_group_21760
PDT000463889.1	PDS000043088.1	SAMN10638909	clinical	cd_8_group_23660	cd_4_group_23575	cd_2_group_21760
PDT000463879.1	PDS000043161.1	SAMN10638889	clinical	cd_8_group_23661	cd_4_group_23576	cd_2_group_21761
PDT000463882.1	PDS000043161.1	SAMN10638890	clinical	cd_8_group_23661	cd_4_group_23576	cd_2_group_21761
PDT000463907.1	PDS000043161.1	SAMN10638891	clinical	cd_8_group_23661	cd_4_group_23576	cd_2_group_21761
PDT000463880.1	PDS000043115.2	SAMN10638922	environmental/other	cd_8_group_23662	cd_4_group_23577	cd_2_group_21762
PDT000463885.1	PDS000043115.2	SAMN10638915	environmental/other	cd_8_group_23662	cd_4_group_23577	cd_2_group_21762
PDT000463886.1	PDS000043115.2	SAMN10638916	environmental/other	cd_8_group_23662	cd_4_group_23577	cd_2_group_21762
PDT000463887.1	PDS000043115.2	SAMN10638917	environmental/other	cd_8_group_23662	cd_4_group_23577	cd_2_group_21762
PDT000463888.1	PDS000043115.2	SAMN10638918	environmental/other	cd_8_group_23662	cd_4_group_23577	cd_2_group_21762
PDT000463902.1	PDS000043115.2	SAMN10638919	environmental/other	cd_8_group_23662	cd_4_group_23577	cd_2_group_21762
PDT000463890.1	PDS000043182.8	SAMN10638907	clinical	cd_8_group_23663	cd_4_group_23578	-
PDT000463891.1	PDS000043182.8	SAMN10638906	clinical	cd_8_group_23663	cd_4_group_23578	-
PDT002475866.1	PDS000043182.8	SAMN10638924	environmental/other	cd_8_group_23663	cd_4_group_23578	-
PDT000463895.1	PDS000043120.2	SAMN10638898	clinical	cd_8_group_23664	cd_4_group_23579	cd_2_group_21763
PDT000463896.1	PDS000043120.2	SAMN10638900	clinical	cd_8_group_23664	cd_4_group_23579	cd_2_group_21763
PDT000463897.1	PDS000043095.4	SAMN10638901	clinical	cd_8_group_23665	cd_4_group_23580	-
PDT000463899.1	PDS000043095.4	SAMN10638903	clinical	cd_8_group_23665	cd_4_group_23580	-
PDT000463904.1	PDS000043128.1	SAMN10638896	clinical	cd_8_group_23666	cd_4_group_23581	cd_2_group_21764
PDT000463905.1	PDS000043128.1	SAMN10638895	clinical	cd_8_group_23666	cd_4_group_23581	cd_2_group_21764
PDT000463908.1	PDS000001378.490	SAMN10875722	environmental/other	cd_8_group_23667	cd_4_group_23582	cd_2_group_21765
PDT000463913.1	PDS000001378.490	SAMN10875721	environmental/other	cd_8_group_23667	cd_4_group_23582	cd_2_group_21765
PDT000463909.1	PDS000065754.26	SAMN10875717	environmental/other	cd_8_group_23668	cd_4_group_23583	cd_2_group_21766
PDT000463916.1	PDS000065754.26	SAMN10875718	environmental/other	cd_8_group_23668	cd_4_group_23583	cd_2_group_21766
PDT000463912.1	PDS000029638.113	SAMN10875714	environmental/other	cd_8_group_23669	cd_4_group_23584	cd_2_group_21767
PDT000463915.1	PDS000029638.113	SAMN10875719	environmental/other	cd_8_group_23669	cd_4_group_23584	cd_2_group_21767
PDT002160842.1	PDS000003638.86	SAMN41343849	clinical	cd_8_group_2367	cd_4_group_2283	-
PDT000043239.5	PDS000003638.86	SAMN03169070	clinical	cd_8_group_2367	cd_4_group_2283	cd_2_group_2054
PDT000381637.1	PDS000003638.86	SAMN10094192	clinical	cd_8_group_2367	cd_4_group_2283	cd_2_group_2054
PDT000463918.1	PDS000043299.1	SAMN10875704	environmental/other	cd_8_group_23670	cd_4_group_23585	cd_2_group_21768
PDT000463923.1	PDS000043299.1	SAMN10875711	environmental/other	cd_8_group_23670	cd_4_group_23585	cd_2_group_21768
PDT000463921.1	PDS000043294.1	SAMN10875709	environmental/other	cd_8_group_23671	cd_4_group_23586	cd_2_group_21769
PDT000463922.1	PDS000043294.1	SAMN10875708	environmental/other	cd_8_group_23671	cd_4_group_23586	cd_2_group_21769
PDT000463925.1	PDS000043303.1	SAMN10875713	environmental/other	cd_8_group_23672	-	-
PDT000463926.1	PDS000043303.1	SAMN10875712	environmental/other	cd_8_group_23672	-	-
PDT000463983.1	PDS000043097.1	SAMN10393019	environmental/other	cd_8_group_23673	cd_4_group_23590	-
PDT000464017.1	PDS000043097.1	SAMN10393015	environmental/other	cd_8_group_23673	cd_4_group_23590	-
PDT000464037.1	PDS000216718.134	SAMN10884187	clinical	cd_8_group_23674	cd_4_group_23593	-
PDT000491188.1	PDS000216718.134	SAMN11456042	clinical	cd_8_group_23674	cd_4_group_23593	-
PDT000622710.1	PDS000216718.134	SAMN13175668	clinical	cd_8_group_23674	cd_4_group_23593	-
PDT001284148.1	PDS000216718.134	SAMN27547630	clinical	cd_8_group_23674	cd_4_group_23593	-
PDT000464040.1	PDS000239639.11	SAMN10884400	environmental/other	cd_8_group_23675	cd_4_group_23594	cd_2_group_21775
PDT000464042.1	PDS000239639.11	SAMN10884399	environmental/other	cd_8_group_23675	cd_4_group_23594	cd_2_group_21775
PDT000594045.1	PDS000239639.11	SAMN12842783	environmental/other	cd_8_group_23675	cd_4_group_23594	cd_2_group_21775
PDT000594056.1	PDS000239639.11	SAMN12842782	environmental/other	cd_8_group_23675	cd_4_group_23594	cd_2_group_21775
PDT000464048.1	PDS000026549.900	SAMN10884408	clinical	cd_8_group_23676	-	-
PDT001549136.1	PDS000026549.900	SAMN32418979	clinical	cd_8_group_23676	-	-
PDT000464069.1	PDS000043292.1	SAMN10884576	clinical	cd_8_group_23677	cd_4_group_23595	cd_2_group_21777
PDT000467916.1	PDS000043292.1	SAMN10975877	clinical	cd_8_group_23677	cd_4_group_23595	cd_2_group_21777
PDT000464071.1	PDS000044973.3	SAMN10884575	clinical	cd_8_group_23678	cd_4_group_23596	-
PDT000491755.1	PDS000044973.3	SAMN11461550	clinical	cd_8_group_23678	cd_4_group_23596	-
PDT000720578.1	PDS000044973.3	SAMN14549262	clinical	cd_8_group_23678	cd_4_group_23596	-
PDT000464074.1	PDS000110028.1	SAMN10884582	clinical	cd_8_group_23679	cd_4_group_23597	cd_2_group_21778
PDT001311786.1	PDS000110028.1	SAMEA8272181	NULL	cd_8_group_23679	cd_4_group_23597	cd_2_group_21778
PDT000054164.2	PDS000013762.92	SAMN03469021	clinical	cd_8_group_2368	-	-
PDT000054252.2	PDS000013762.92	SAMN03469109	clinical	cd_8_group_2368	-	-
PDT000043243.5	PDS000013762.92	SAMN03169074	clinical	cd_8_group_2368	cd_4_group_2284	-
PDT000054428.2	PDS000013762.92	SAMN03469684	clinical	cd_8_group_2368	cd_4_group_2284	-
PDT000054571.2	PDS000013762.92	SAMN03469851	environmental/other	cd_8_group_2368	cd_4_group_2284	-
PDT000054037.2	PDS000013762.92	SAMN03468888	clinical	cd_8_group_2368	cd_4_group_2284	cd_2_group_2901
PDT000054174.2	PDS000013762.92	SAMN03469031	environmental/other	cd_8_group_2368	cd_4_group_2284	cd_2_group_2901
PDT000196695.1	PDS000013762.92	SAMN03359745	NULL	cd_8_group_2368	cd_4_group_2284	cd_2_group_2901
PDT000684029.1	PDS000013762.92	SAMEA6514190	NULL	cd_8_group_2368	cd_4_group_2284	cd_2_group_2901
PDT002088448.1	PDS000013762.92	SAMN29043166	clinical	cd_8_group_2368	cd_4_group_2284	cd_2_group_2901
PDT002088462.1	PDS000013762.92	SAMN29043154	clinical	cd_8_group_2368	cd_4_group_2284	cd_2_group_2901
PDT000056320.2	PDS000013762.92	SAMN03476804	clinical	cd_8_group_2368	cd_4_group_3756	-
PDT000243840.2	PDS000013762.92	SAMN07695358	clinical	cd_8_group_2368	cd_4_group_3756	-
PDT000246287.2	PDS000013762.92	SAMN07716034	clinical	cd_8_group_2368	cd_4_group_3756	-
PDT000464080.1	PDS000110034.1	SAMN10884587	clinical	cd_8_group_23680	cd_4_group_23598	cd_2_group_21779
PDT001311808.1	PDS000110034.1	SAMEA8272191	NULL	cd_8_group_23680	cd_4_group_23598	cd_2_group_21779
PDT000464091.1	PDS000047894.3	SAMN10884613	clinical	cd_8_group_23681	-	-
PDT000540275.1	PDS000047894.3	SAMN12237621	clinical	cd_8_group_23681	-	-
PDT000503148.2	PDS000239639.11	SAMN11741586	environmental/other	cd_8_group_23682	-	-
PDT000559360.1	PDS000239639.11	SAMN12546751	clinical	cd_8_group_23682	-	-
PDT000464096.1	PDS000239639.11	SAMN10884611	clinical	cd_8_group_23682	cd_4_group_23600	-
PDT000480552.1	PDS000239639.11	SAMN11178722	clinical	cd_8_group_23682	cd_4_group_23600	-
PDT000650944.1	PDS000239639.11	SAMN13691104	clinical	cd_8_group_23682	cd_4_group_23600	-
PDT000734130.1	PDS000228376.60	SAMN14886830	clinical	cd_8_group_23683	-	-
PDT000889644.1	PDS000228376.60	SAMN16794994	clinical	cd_8_group_23683	-	-
PDT000464115.1	PDS000228376.60	SAMN10884627	clinical	cd_8_group_23683	cd_4_group_23601	cd_2_group_21780
PDT000480008.1	PDS000228376.60	SAMN11177613	clinical	cd_8_group_23683	cd_4_group_23601	cd_2_group_21780
PDT000816355.1	PDS000228376.60	SAMN15858884	clinical	cd_8_group_23683	cd_4_group_23601	cd_2_group_21780
PDT000480280.1	PDS000027973.24	SAMN11178118	clinical	cd_8_group_23684	-	-
PDT000495823.1	PDS000027973.24	SAMN11515979	clinical	cd_8_group_23684	cd_4_group_23602	-
PDT000464131.1	PDS000027973.24	SAMN10884653	clinical	cd_8_group_23684	cd_4_group_23602	cd_2_group_21781
PDT000470284.1	PDS000027973.24	SAMN11031088	clinical	cd_8_group_23684	cd_4_group_23602	cd_2_group_21781
PDT000480277.1	PDS000027973.24	SAMN11178121	clinical	cd_8_group_23684	cd_4_group_23602	cd_2_group_21781
PDT000483326.1	PDS000027973.24	SAMN11267079	clinical	cd_8_group_23684	cd_4_group_23602	cd_2_group_21781
PDT000488182.1	PDS000027973.24	SAMN11392216	clinical	cd_8_group_23684	cd_4_group_23602	cd_2_group_21781
PDT000488200.1	PDS000027973.24	SAMN11392214	clinical	cd_8_group_23684	cd_4_group_23602	cd_2_group_21781
PDT000491777.1	PDS000027973.24	SAMN11461575	clinical	cd_8_group_23684	cd_4_group_23602	cd_2_group_21781
PDT000492012.1	PDS000027973.24	SAMN11457404	clinical	cd_8_group_23684	cd_4_group_23602	cd_2_group_21781
PDT000492026.1	PDS000027973.24	SAMN11457399	clinical	cd_8_group_23684	cd_4_group_23602	cd_2_group_21781
PDT000492031.1	PDS000027973.24	SAMN11457432	clinical	cd_8_group_23684	cd_4_group_23602	cd_2_group_21781
PDT000492512.1	PDS000027973.24	SAMN11457418	clinical	cd_8_group_23684	cd_4_group_23602	cd_2_group_21781
PDT000495807.1	PDS000027973.24	SAMN11515978	clinical	cd_8_group_23684	cd_4_group_23602	cd_2_group_21781
PDT000496437.1	PDS000027973.24	SAMN11509857	clinical	cd_8_group_23684	cd_4_group_23602	cd_2_group_21781
PDT000497084.1	PDS000027973.24	SAMN11553444	clinical	cd_8_group_23684	cd_4_group_23602	cd_2_group_21781
PDT000499567.1	PDS000027973.24	SAMN11605602	clinical	cd_8_group_23684	cd_4_group_23602	cd_2_group_21781
PDT000509304.1	PDS000027973.24	SAMN11875592	clinical	cd_8_group_23684	cd_4_group_23602	cd_2_group_21781
PDT000618161.1	PDS000027973.24	SAMN13116045	clinical	cd_8_group_23684	cd_4_group_23602	cd_2_group_21781
PDT000997462.1	PDS000032516.161	SAMN18603962	clinical	cd_8_group_23685	-	-
PDT002599960.1	PDS000032516.161	SAMN46502761	clinical	cd_8_group_23685	-	-
PDT000464143.1	PDS000032516.161	SAMN10884670	environmental/other	cd_8_group_23685	cd_4_group_23603	-
PDT001374404.1	PDS000032516.161	SAMN30052118	environmental/other	cd_8_group_23685	cd_4_group_23603	-
PDT002696461.1	PDS000032516.161	SAMN47757492	environmental/other	cd_8_group_23685	cd_4_group_23603	-
PDT000856172.1	PDS000218276.27	SAMN16381019	environmental/other	cd_8_group_23686	-	-
PDT000464145.1	PDS000218276.27	SAMN10884669	environmental/other	cd_8_group_23686	cd_4_group_23604	cd_2_group_21783
PDT001360722.1	PDS000218276.27	SAMN29767574	environmental/other	cd_8_group_23686	cd_4_group_23604	cd_2_group_21783
PDT000464181.1	PDS000043166.1	SAMN10887165	clinical	cd_8_group_23687	cd_4_group_23605	cd_2_group_21785
PDT000464236.1	PDS000043166.1	SAMN10887221	clinical	cd_8_group_23687	cd_4_group_23605	cd_2_group_21785
PDT000464212.1	PDS000043167.1	SAMN10887205	clinical	cd_8_group_23688	cd_4_group_23606	cd_2_group_21786
PDT000464747.1	PDS000043167.1	SAMN10905084	clinical	cd_8_group_23688	cd_4_group_23606	cd_2_group_21786
PDT000993340.1	PDS000201938.72	SAMN18528904	environmental/other	cd_8_group_23689	-	-
PDT000464215.1	PDS000201938.72	SAMN10887138	environmental/other	cd_8_group_23689	cd_4_group_23607	-
PDT000491855.2	PDS000201938.72	SAMN11456640	environmental/other	cd_8_group_23689	cd_4_group_23607	-
PDT000940427.1	PDS000201938.72	SAMN17527586	environmental/other	cd_8_group_23689	cd_4_group_23607	-
PDT000482043.1	PDS000201938.72	SAMN11246958	environmental/other	cd_8_group_23689	cd_4_group_23607	cd_2_group_22375
PDT000498800.1	PDS000201938.72	SAMN11581008	environmental/other	cd_8_group_23689	cd_4_group_23607	cd_2_group_22375
PDT000500453.1	PDS000201938.72	SAMN11634408	environmental/other	cd_8_group_23689	cd_4_group_23607	cd_2_group_22375
PDT000550461.1	PDS000201938.72	SAMN12360090	environmental/other	cd_8_group_23689	cd_4_group_23607	cd_2_group_22375
PDT000635890.1	PDS000201938.72	SAMN13383192	clinical	cd_8_group_23689	cd_4_group_23607	cd_2_group_22375
PDT000714450.1	PDS000201938.72	SAMN14450835	environmental/other	cd_8_group_23689	cd_4_group_23607	cd_2_group_22375
PDT000842409.1	PDS000201938.72	SAMN16241286	clinical	cd_8_group_23689	cd_4_group_23607	cd_2_group_22375
PDT000871887.1	PDS000201938.72	SAMN16591194	clinical	cd_8_group_23689	cd_4_group_23607	cd_2_group_22375
PDT000893745.1	PDS000201938.72	SAMN16838198	environmental/other	cd_8_group_23689	cd_4_group_23607	cd_2_group_22375
PDT000940707.1	PDS000201938.72	SAMN17530209	environmental/other	cd_8_group_23689	cd_4_group_23607	cd_2_group_22375
PDT001128295.2	PDS000201938.72	SAMN12360091	environmental/other	cd_8_group_23689	cd_4_group_23607	cd_2_group_22375
PDT002118828.1	PDS000201938.72	SAMN40541413	environmental/other	cd_8_group_23689	cd_4_group_23607	cd_2_group_22375
PDT000043246.5	PDS000223632.40	SAMN03169078	clinical	cd_8_group_2369	-	-
PDT000450362.1	PDS000223632.40	SAMEA104138194	NULL	cd_8_group_2369	-	-
PDT000180187.2	PDS000223632.40	SAMN06247938	clinical	cd_8_group_2369	cd_4_group_8587	cd_2_group_7736
PDT000246608.2	PDS000223632.40	SAMN07718991	clinical	cd_8_group_2369	cd_4_group_8587	cd_2_group_7736
PDT000316760.1	PDS000223632.40	SAMN09225746	clinical	cd_8_group_2369	cd_4_group_8587	cd_2_group_7736
PDT000317055.1	PDS000223632.40	SAMN09227940	clinical	cd_8_group_2369	cd_4_group_8587	cd_2_group_7736
PDT000326019.1	PDS000223632.40	SAMN09386554	clinical	cd_8_group_2369	cd_4_group_8587	cd_2_group_7736
PDT000330928.1	PDS000223632.40	SAMN09433715	clinical	cd_8_group_2369	cd_4_group_8587	cd_2_group_7736
PDT000330930.1	PDS000223632.40	SAMN09433712	clinical	cd_8_group_2369	cd_4_group_8587	cd_2_group_7736
PDT000332376.1	PDS000223632.40	SAMN09445426	clinical	cd_8_group_2369	cd_4_group_8587	cd_2_group_7736
PDT000333502.1	PDS000223632.40	SAMN09463601	clinical	cd_8_group_2369	cd_4_group_8587	cd_2_group_7736
PDT000334974.1	PDS000223632.40	SAMN09475800	clinical	cd_8_group_2369	cd_4_group_8587	cd_2_group_7736
PDT000337308.1	PDS000223632.40	SAMN09492168	clinical	cd_8_group_2369	cd_4_group_8587	cd_2_group_7736
PDT000338195.1	PDS000223632.40	SAMN09504746	clinical	cd_8_group_2369	cd_4_group_8587	cd_2_group_7736
PDT000342753.1	PDS000223632.40	SAMN09628592	clinical	cd_8_group_2369	cd_4_group_8587	cd_2_group_7736
PDT000347763.1	PDS000223632.40	SAMN09652064	clinical	cd_8_group_2369	cd_4_group_8587	cd_2_group_7736
PDT000351737.1	PDS000223632.40	SAMN09690868	clinical	cd_8_group_2369	cd_4_group_8587	cd_2_group_7736
PDT000435999.1	PDS000223632.40	SAMEA104410930	NULL	cd_8_group_2369	cd_4_group_8587	cd_2_group_7736
PDT000436000.1	PDS000223632.40	SAMEA104410931	NULL	cd_8_group_2369	cd_4_group_8587	cd_2_group_7736
PDT000436007.1	PDS000223632.40	SAMEA104410932	NULL	cd_8_group_2369	cd_4_group_8587	cd_2_group_7736
PDT000470737.1	PDS000223632.40	SAMN11031755	clinical	cd_8_group_2369	cd_4_group_8587	cd_2_group_7736
PDT000472676.1	PDS000223632.40	SAMN11043695	clinical	cd_8_group_2369	cd_4_group_8587	cd_2_group_7736
PDT000472680.1	PDS000223632.40	SAMN11043698	clinical	cd_8_group_2369	cd_4_group_8587	cd_2_group_7736
PDT000472722.1	PDS000223632.40	SAMN11043740	clinical	cd_8_group_2369	cd_4_group_8587	cd_2_group_7736
PDT000473698.1	PDS000223632.40	SAMN11057536	clinical	cd_8_group_2369	cd_4_group_8587	cd_2_group_7736
PDT000464256.1	PDS000192824.26	SAMN10887243	clinical	cd_8_group_23690	-	-
PDT000565028.1	PDS000192824.26	SAMN12585044	clinical	cd_8_group_23690	-	-
PDT000464277.1	PDS000042483.38	SAMN10887328	clinical	cd_8_group_23691	cd_4_group_23610	-
PDT001000160.1	PDS000042483.38	SAMN18619771	clinical	cd_8_group_23691	cd_4_group_23610	-
PDT000841998.1	PDS000042483.38	SAMN16192608	clinical	cd_8_group_23691	cd_4_group_23610	cd_2_group_32744
PDT000940858.1	PDS000042483.38	SAMN16710227	clinical	cd_8_group_23691	cd_4_group_23610	cd_2_group_32744
PDT000464313.1	PDS000028048.377	SAMN10887254	environmental/other	cd_8_group_23692	cd_4_group_23611	cd_2_group_21789
PDT000464325.1	PDS000028048.377	SAMN10887269	environmental/other	cd_8_group_23692	cd_4_group_23611	cd_2_group_21789
PDT000464333.1	PDS000043185.2	SAMN10887389	clinical	cd_8_group_23693	cd_4_group_23612	cd_2_group_21790
PDT000466255.1	PDS000043185.2	SAMN10959272	clinical	cd_8_group_23693	cd_4_group_23612	cd_2_group_21790
PDT000469665.1	PDS000043185.2	SAMN11025619	clinical	cd_8_group_23693	cd_4_group_23612	cd_2_group_21790
PDT000464342.1	PDS000180640.3	SAMN10887400	clinical	cd_8_group_23694	-	-
PDT002858980.1	PDS000180640.3	SAMN41810672	environmental/other	cd_8_group_23694	-	-
PDT001483238.1	PDS000043160.14	SAMN31684316	clinical	cd_8_group_23695	-	-
PDT001950984.1	PDS000043160.14	SAMN37822192	clinical	cd_8_group_23695	-	-
PDT001089513.1	PDS000043160.14	SAMN20203737	clinical	cd_8_group_23695	cd_4_group_23613	-
PDT002111178.1	PDS000043160.14	SAMN40407089	clinical	cd_8_group_23695	cd_4_group_23613	-
PDT000464353.1	PDS000043160.14	SAMN10887411	clinical	cd_8_group_23695	cd_4_group_23613	cd_2_group_21791
PDT000690503.1	PDS000043160.14	SAMN14206712	clinical	cd_8_group_23695	cd_4_group_23613	cd_2_group_21791
PDT000989331.1	PDS000043160.14	SAMN18434353	clinical	cd_8_group_23695	cd_4_group_23613	cd_2_group_21791
PDT001323260.1	PDS000043160.14	SAMN28885001	clinical	cd_8_group_23695	cd_4_group_23613	cd_2_group_21791
PDT001950860.1	PDS000043160.14	SAMN37822181	clinical	cd_8_group_23695	cd_4_group_23613	cd_2_group_21791
PDT001221358.1	PDS000026880.166	SAMN24849027	clinical	cd_8_group_23696	cd_4_group_23614	-
PDT000464360.1	PDS000026880.166	SAMN10887412	clinical	cd_8_group_23696	cd_4_group_23614	cd_2_group_21792
PDT000643726.1	PDS000026880.166	SAMN13542602	clinical	cd_8_group_23696	cd_4_group_23614	cd_2_group_21792
PDT000647951.1	PDS000026880.166	SAMN13625003	clinical	cd_8_group_23696	cd_4_group_23614	cd_2_group_21792
PDT000464388.1	PDS000043133.1	SAMN10887588	clinical	cd_8_group_23697	cd_4_group_23615	cd_2_group_21794
PDT000464985.1	PDS000043133.1	SAMN10907653	clinical	cd_8_group_23697	cd_4_group_23615	cd_2_group_21794
PDT000464415.1	PDS000002532.10	SAMN10887842	clinical	cd_8_group_23698	cd_4_group_23616	cd_2_group_21795
PDT000465390.1	PDS000002532.10	SAMN10921746	clinical	cd_8_group_23698	cd_4_group_23616	cd_2_group_21795
PDT000478812.1	PDS000002532.10	SAMN11149694	clinical	cd_8_group_23698	cd_4_group_23616	cd_2_group_21795
PDT000464416.1	PDS000026794.106	SAMN10887843	clinical	cd_8_group_23699	cd_4_group_23617	cd_2_group_21796
PDT000797081.1	PDS000026794.106	SAMN15649784	clinical	cd_8_group_23699	cd_4_group_23617	cd_2_group_21796
PDT000001518.2	PDS000031757.1	SAMN02345466	environmental/other	cd_8_group_237	cd_4_group_208	-
PDT000035248.3	PDS000031757.1	SAMN02847535	environmental/other	cd_8_group_237	cd_4_group_208	-
PDT000043249.5	PDS000163905.5	SAMN03169081	clinical	cd_8_group_2370	-	-
PDT002181952.1	PDS000163905.5	SAMN41575811	clinical	cd_8_group_2370	-	-
PDT002450096.1	PDS000163905.5	SAMN44516629	clinical	cd_8_group_2370	-	-
PDT000464425.1	PDS000040701.3	SAMN10888051	clinical	cd_8_group_23700	-	-
PDT001404058.1	PDS000040701.3	SAMN30556489	clinical	cd_8_group_23700	-	-
PDT000464430.1	PDS000043180.5	SAMN10888080	clinical	cd_8_group_23701	-	-
PDT000591923.1	PDS000043180.5	SAMN12821631	environmental/other	cd_8_group_23701	-	-
PDT000464435.1	PDS000043132.1	SAMN10888062	clinical	cd_8_group_23702	cd_4_group_23618	-
PDT000465158.1	PDS000043132.1	SAMN10910602	clinical	cd_8_group_23702	cd_4_group_23618	-
PDT000464450.1	PDS000138168.1	SAMN10888077	clinical	cd_8_group_23703	cd_4_group_23619	cd_2_group_21798
PDT001649903.1	PDS000138168.1	SAMN33566249	clinical	cd_8_group_23703	cd_4_group_23619	cd_2_group_21798
PDT000464468.1	PDS000027167.4	SAMN10892106	environmental/other	cd_8_group_23704	cd_4_group_23621	cd_2_group_21800
PDT000464476.1	PDS000027167.4	SAMN10892102	environmental/other	cd_8_group_23704	cd_4_group_23621	cd_2_group_21800
PDT001222711.1	PDS000027167.4	SAMN24966715	environmental/other	cd_8_group_23704	cd_4_group_23621	cd_2_group_21800
PDT000464475.1	PDS000044341.1	SAMN10892097	environmental/other	cd_8_group_23705	cd_4_group_23622	cd_2_group_21801
PDT000485283.1	PDS000044341.1	SAMN11310195	environmental/other	cd_8_group_23705	cd_4_group_23622	cd_2_group_21801
PDT000464520.1	PDS000127947.1	SAMN10900390	clinical	cd_8_group_23706	-	-
PDT001526121.1	PDS000127947.1	SAMN32224786	clinical	cd_8_group_23706	-	-
PDT000464527.1	PDS000026626.51	SAMN10900574	clinical	cd_8_group_23707	-	-
PDT000521691.1	PDS000026626.51	SAMN12036768	clinical	cd_8_group_23707	-	-
PDT000464568.1	PDS000028314.466	SAMN10900740	clinical	cd_8_group_23708	cd_4_group_23628	cd_2_group_21807
PDT000724450.1	PDS000028314.466	SAMN14646196	clinical	cd_8_group_23708	cd_4_group_23628	cd_2_group_21807
PDT001108487.1	PDS000028314.466	SAMN20747989	clinical	cd_8_group_23708	cd_4_group_23628	cd_2_group_21807
PDT001108489.1	PDS000028314.466	SAMN20747975	clinical	cd_8_group_23708	cd_4_group_23628	cd_2_group_21807
PDT000464656.1	PDS000017282.33	SAMN10905045	clinical	cd_8_group_23709	cd_4_group_23632	cd_2_group_21810
PDT000525509.1	PDS000017282.33	SAMN12100771	clinical	cd_8_group_23709	cd_4_group_23632	cd_2_group_21810
PDT000043252.5	PDS000223839.40	SAMN03169083	environmental/other	cd_8_group_2371	-	-
PDT001171922.1	PDS000223839.40	SAMEA104124608	NULL	cd_8_group_2371	-	-
PDT001171923.1	PDS000223839.40	SAMEA104124609	NULL	cd_8_group_2371	-	-
PDT000464669.1	PDS000043149.1	SAMN10905082	clinical	cd_8_group_23710	cd_4_group_23633	cd_2_group_21811
PDT000464881.1	PDS000043149.1	SAMN10907545	clinical	cd_8_group_23710	cd_4_group_23633	cd_2_group_21811
PDT000464678.1	PDS000043691.71	SAMN10905071	clinical	cd_8_group_23711	-	-
PDT001165065.1	PDS000043691.71	SAMN19570109	clinical	cd_8_group_23711	-	-
PDT000720704.1	PDS000043691.71	SAMN14450159	clinical	cd_8_group_23711	cd_4_group_31996	cd_2_group_29778
PDT001377331.1	PDS000043691.71	SAMN29179621	clinical	cd_8_group_23711	cd_4_group_31996	cd_2_group_29778
PDT001377320.1	PDS000043691.71	SAMN29179656	clinical	cd_8_group_23711	cd_4_group_49379	cd_2_group_47071
PDT001377321.1	PDS000043691.71	SAMN29179657	clinical	cd_8_group_23711	cd_4_group_49379	cd_2_group_47071
PDT001377323.1	PDS000043691.71	SAMN29179652	clinical	cd_8_group_23711	cd_4_group_49379	cd_2_group_47071
PDT001377325.1	PDS000043691.71	SAMN29179654	clinical	cd_8_group_23711	cd_4_group_49379	cd_2_group_47071
PDT000464682.1	PDS000216718.134	SAMN10905092	clinical	cd_8_group_23712	-	-
PDT000829635.1	PDS000216718.134	SAMN16051433	environmental/other	cd_8_group_23712	-	-
PDT000464686.1	PDS000043148.1	SAMN10905089	clinical	cd_8_group_23713	cd_4_group_23635	cd_2_group_21812
PDT000464693.1	PDS000043148.1	SAMN10905186	clinical	cd_8_group_23713	cd_4_group_23635	cd_2_group_21812
PDT000465560.1	PDS000043148.1	SAMN10925193	clinical	cd_8_group_23713	cd_4_group_23635	cd_2_group_21812
PDT000483762.1	PDS000238227.4	SAMN11280829	clinical	cd_8_group_23714	cd_4_group_23636	-
PDT000573235.1	PDS000238227.4	SAMN12628146	environmental/other	cd_8_group_23714	cd_4_group_23636	-
PDT000580208.1	PDS000238227.4	SAMN12693022	clinical	cd_8_group_23714	cd_4_group_23636	-
PDT000897815.1	PDS000238227.4	SAMN16911909	clinical	cd_8_group_23714	cd_4_group_23636	-
PDT000464698.1	PDS000238227.4	SAMN10905183	clinical	cd_8_group_23714	cd_4_group_23636	cd_2_group_21815
PDT000470090.1	PDS000238227.4	SAMN11029793	clinical	cd_8_group_23714	cd_4_group_23636	cd_2_group_21815
PDT000470173.1	PDS000238227.4	SAMN11030254	clinical	cd_8_group_23714	cd_4_group_23636	cd_2_group_21815
PDT000478208.1	PDS000238227.4	SAMN11130457	clinical	cd_8_group_23714	cd_4_group_23636	cd_2_group_21815
PDT000478634.1	PDS000238227.4	SAMN11149309	clinical	cd_8_group_23714	cd_4_group_23636	cd_2_group_21815
PDT000492019.1	PDS000238227.4	SAMN11461436	clinical	cd_8_group_23714	cd_4_group_23636	cd_2_group_21815
PDT000510756.1	PDS000238227.4	SAMN11912957	clinical	cd_8_group_23714	cd_4_group_23636	cd_2_group_21815
PDT000547622.1	PDS000238227.4	SAMN12344320	clinical	cd_8_group_23714	cd_4_group_23636	cd_2_group_21815
PDT000549208.1	PDS000238227.4	SAMN12361266	environmental/other	cd_8_group_23714	cd_4_group_23636	cd_2_group_21815
PDT000551688.1	PDS000238227.4	SAMN12404605	clinical	cd_8_group_23714	cd_4_group_23636	cd_2_group_21815
PDT000557692.1	PDS000238227.4	SAMN12525604	environmental/other	cd_8_group_23714	cd_4_group_23636	cd_2_group_21815
PDT000558421.1	PDS000238227.4	SAMN12532900	environmental/other	cd_8_group_23714	cd_4_group_23636	cd_2_group_21815
PDT000564742.1	PDS000238227.4	SAMN12581595	environmental/other	cd_8_group_23714	cd_4_group_23636	cd_2_group_21815
PDT000564756.1	PDS000238227.4	SAMN12581604	environmental/other	cd_8_group_23714	cd_4_group_23636	cd_2_group_21815
PDT000564759.1	PDS000238227.4	SAMN12581610	environmental/other	cd_8_group_23714	cd_4_group_23636	cd_2_group_21815
PDT000564778.1	PDS000238227.4	SAMN12582352	environmental/other	cd_8_group_23714	cd_4_group_23636	cd_2_group_21815
PDT000574110.1	PDS000238227.4	SAMN12642295	environmental/other	cd_8_group_23714	cd_4_group_23636	cd_2_group_21815
PDT000583913.1	PDS000238227.4	SAMN12723021	environmental/other	cd_8_group_23714	cd_4_group_23636	cd_2_group_21815
PDT000583921.1	PDS000238227.4	SAMN12723026	environmental/other	cd_8_group_23714	cd_4_group_23636	cd_2_group_21815
PDT000608576.1	PDS000238227.4	SAMN13032534	clinical	cd_8_group_23714	cd_4_group_23636	cd_2_group_21815
PDT000712295.1	PDS000238227.4	SAMN14424357	clinical	cd_8_group_23714	cd_4_group_23636	cd_2_group_21815
PDT000864206.1	PDS000238227.4	SAMN16504991	clinical	cd_8_group_23714	cd_4_group_23636	cd_2_group_21815
PDT000881783.1	PDS000238227.4	SAMN16689225	clinical	cd_8_group_23714	cd_4_group_23636	cd_2_group_21815
PDT000955061.1	PDS000238227.4	SAMN17900732	clinical	cd_8_group_23714	cd_4_group_23636	cd_2_group_21815
PDT000464718.1	PDS000241216.6	SAMN10905301	clinical	cd_8_group_23715	-	-
PDT002292833.1	PDS000241216.6	SAMEA115659620	clinical	cd_8_group_23715	-	-
PDT000662444.1	PDS000241216.6	SAMN13857922	clinical	cd_8_group_23715	cd_4_group_30125	cd_2_group_27985
PDT000668415.2	PDS000241216.6	SAMN13898167	clinical	cd_8_group_23715	cd_4_group_30125	cd_2_group_27985
PDT000464751.1	PDS000043145.1	SAMN10905409	clinical	cd_8_group_23716	cd_4_group_23638	cd_2_group_21820
PDT000464942.1	PDS000043145.1	SAMN10907611	clinical	cd_8_group_23716	cd_4_group_23638	cd_2_group_21820
PDT000464753.1	PDS000001893.76	SAMN10905404	clinical	cd_8_group_23717	cd_4_group_23639	cd_2_group_21821
PDT000894542.1	PDS000001893.76	SAMEA5548312	clinical	cd_8_group_23717	cd_4_group_23639	cd_2_group_21821
PDT000894543.1	PDS000001893.76	SAMEA5548313	clinical	cd_8_group_23717	cd_4_group_23639	cd_2_group_21821
PDT000894544.1	PDS000001893.76	SAMEA5548314	clinical	cd_8_group_23717	cd_4_group_23639	cd_2_group_21821
PDT000464754.1	PDS000096881.1	SAMN10905407	clinical	cd_8_group_23718	-	-
PDT001144267.1	PDS000096881.1	SAMN22021220	clinical	cd_8_group_23718	-	-
PDT000464758.1	PDS000098034.6	SAMN10905408	clinical	cd_8_group_23719	cd_4_group_23640	-
PDT001163708.1	PDS000098034.6	SAMN22608343	clinical	cd_8_group_23719	cd_4_group_23640	-
PDT000059911.2	PDS000031101.12	SAMN03480375	clinical	cd_8_group_2372	-	-
PDT000526236.1	PDS000031101.12	SAMN12109082	clinical	cd_8_group_2372	-	-
PDT001294871.2	PDS000031101.12	SAMEA1324301	NULL	cd_8_group_2372	-	-
PDT000043255.5	PDS000031101.12	SAMN03169088	clinical	cd_8_group_2372	cd_4_group_2286	cd_2_group_2055
PDT000043510.5	PDS000031101.12	SAMN03169459	clinical	cd_8_group_2372	cd_4_group_2286	cd_2_group_2055
PDT001294870.7	PDS000031101.12	SAMEA1324299	NULL	cd_8_group_2372	cd_4_group_2286	cd_2_group_44820
PDT001294872.1	PDS000031101.12	SAMEA1324303	NULL	cd_8_group_2372	cd_4_group_2286	cd_2_group_44820
PDT001294874.7	PDS000031101.12	SAMEA1324300	NULL	cd_8_group_2372	cd_4_group_2286	cd_2_group_44820
PDT001294952.7	PDS000031101.12	SAMEA1903954	NULL	cd_8_group_2372	cd_4_group_2286	cd_2_group_44820
PDT001387799.1	PDS000031101.12	SAMEA1484361	NULL	cd_8_group_2372	cd_4_group_2286	cd_2_group_44820
PDT001387810.1	PDS000031101.12	SAMEA1484323	NULL	cd_8_group_2372	cd_4_group_2286	cd_2_group_44820
PDT001387812.1	PDS000031101.12	SAMEA1484360	NULL	cd_8_group_2372	cd_4_group_2286	cd_2_group_44820
PDT000053523.2	PDS000031101.12	SAMN03466446	clinical	cd_8_group_2372	cd_4_group_3135	cd_2_group_2789
PDT000055703.2	PDS000031101.12	SAMN03476176	clinical	cd_8_group_2372	cd_4_group_3135	cd_2_group_2789
PDT000057259.2	PDS000031101.12	SAMN03477773	clinical	cd_8_group_2372	cd_4_group_3135	cd_2_group_2789
PDT000059922.2	PDS000031101.12	SAMN03480386	clinical	cd_8_group_2372	cd_4_group_3135	cd_2_group_2789
PDT000464815.1	PDS000085402.1	SAMN10907371	clinical	cd_8_group_23720	cd_4_group_23641	-
PDT001016302.1	PDS000085402.1	SAMN18820708	clinical	cd_8_group_23720	cd_4_group_23641	-
PDT000464831.1	PDS000031227.5	SAMN10907501	clinical	cd_8_group_23721	cd_4_group_23642	cd_2_group_21823
PDT000464965.1	PDS000031227.5	SAMN10907638	clinical	cd_8_group_23721	cd_4_group_23642	cd_2_group_21823
PDT000464857.1	PDS000043140.1	SAMN10907518	clinical	cd_8_group_23722	cd_4_group_23643	cd_2_group_21824
PDT000464987.1	PDS000043140.1	SAMN10907652	clinical	cd_8_group_23722	cd_4_group_23643	cd_2_group_21824
PDT000548769.1	PDS000032277.38	SAMN12356714	clinical	cd_8_group_23723	-	-
PDT001654538.1	PDS000032277.38	SAMN33689507	clinical	cd_8_group_23723	-	-
PDT001708355.1	PDS000032277.38	SAMN34385931	clinical	cd_8_group_23723	-	-
PDT002708578.1	PDS000032277.38	SAMN47817327	clinical	cd_8_group_23723	-	-
PDT000464858.1	PDS000032277.38	SAMN10907522	clinical	cd_8_group_23723	cd_4_group_23644	-
PDT001654729.1	PDS000032277.38	SAMN33689565	clinical	cd_8_group_23723	cd_4_group_23644	cd_2_group_52396
PDT002867707.1	PDS000032277.38	SAMN50312098	clinical	cd_8_group_23723	cd_4_group_23644	cd_2_group_52396
PDT000464861.1	PDS000084711.526	SAMN10907526	clinical	cd_8_group_23724	cd_4_group_23645	-
PDT000998807.1	PDS000084711.526	SAMN18618516	clinical	cd_8_group_23724	cd_4_group_23645	-
PDT000524555.1	PDS000110442.94	SAMN12090389	clinical	cd_8_group_23725	-	-
PDT001137435.1	PDS000110442.94	SAMEA7540951	clinical	cd_8_group_23725	-	-
PDT000464918.1	PDS000110442.94	SAMN10907593	clinical	cd_8_group_23725	cd_4_group_23648	-
PDT000894538.1	PDS000110442.94	SAMEA5548308	clinical	cd_8_group_23725	cd_4_group_23648	cd_2_group_34166
PDT000903218.1	PDS000110442.94	SAMEA7109138	NULL	cd_8_group_23725	cd_4_group_23648	cd_2_group_34166
PDT001233480.1	PDS000110442.94	SAMEA7093071	NULL	cd_8_group_23725	cd_4_group_23648	cd_2_group_34166
PDT000894539.1	PDS000110442.94	SAMEA5548309	clinical	cd_8_group_23725	cd_4_group_23648	cd_2_group_34167
PDT001233481.1	PDS000110442.94	SAMEA7094219	NULL	cd_8_group_23725	cd_4_group_23648	cd_2_group_34167
PDT000464923.1	PDS000032192.313	SAMN10907585	clinical	cd_8_group_23726	-	-
PDT002202636.1	PDS000032192.313	SAMN41793871	clinical	cd_8_group_23726	-	-
PDT002864377.1	PDS000032192.313	SAMN50308616	clinical	cd_8_group_23726	-	-
PDT000465094.1	PDS000030237.1607	SAMN10908994	environmental/other	cd_8_group_23727	cd_4_group_23651	cd_2_group_21830
PDT000807471.1	PDS000030237.1607	SAMN15661707	environmental/other	cd_8_group_23727	cd_4_group_23651	cd_2_group_21830
PDT000828341.1	PDS000004062.113	SAMN15969108	clinical	cd_8_group_23728	-	-
PDT000465163.1	PDS000004062.113	SAMN10910661	clinical	cd_8_group_23728	cd_4_group_23655	cd_2_group_21837
PDT000487125.1	PDS000004062.113	SAMN11359313	clinical	cd_8_group_23728	cd_4_group_23655	cd_2_group_21837
PDT001106089.1	PDS000004062.113	SAMN20675112	clinical	cd_8_group_23728	cd_4_group_23655	cd_2_group_21837
PDT001108908.1	PDS000004062.113	SAMN20769640	clinical	cd_8_group_23728	cd_4_group_23655	cd_2_group_21837
PDT001160999.1	PDS000004062.113	SAMN22561193	clinical	cd_8_group_23728	cd_4_group_23655	cd_2_group_21837
PDT001166967.1	PDS000004062.113	SAMN22824421	clinical	cd_8_group_23728	cd_4_group_23655	cd_2_group_21837
PDT001212428.1	PDS000004062.113	SAMN24440787	clinical	cd_8_group_23728	cd_4_group_23655	cd_2_group_21837
PDT001434291.1	PDS000004062.113	SAMN31020444	clinical	cd_8_group_23728	cd_4_group_23655	cd_2_group_21837
PDT001516632.1	PDS000004062.113	SAMN32098210	clinical	cd_8_group_23728	cd_4_group_23655	cd_2_group_21837
PDT001808040.1	PDS000004062.113	SAMN36275355	clinical	cd_8_group_23728	cd_4_group_53571	-
PDT001561913.1	PDS000004062.113	SAMN32580049	clinical	cd_8_group_23728	cd_4_group_53571	cd_2_group_51356
PDT001561915.1	PDS000004062.113	SAMN32580048	clinical	cd_8_group_23728	cd_4_group_53571	cd_2_group_51356
PDT001817537.1	PDS000004062.113	SAMN36452837	clinical	cd_8_group_23728	cd_4_group_53571	cd_2_group_51356
PDT000465170.1	PDS000220821.74	SAMN10910703	clinical	cd_8_group_23729	cd_4_group_23656	cd_2_group_21839
PDT001686457.1	PDS000220821.74	SAMN34133030	clinical	cd_8_group_23729	cd_4_group_23656	cd_2_group_21839
PDT000043260.5	PDS000077444.135	SAMN03169094	clinical	cd_8_group_2373	-	-
PDT000053319.2	PDS000077444.135	SAMN03466240	clinical	cd_8_group_2373	cd_4_group_3069	cd_2_group_2726
PDT000055527.2	PDS000077444.135	SAMN03475992	clinical	cd_8_group_2373	cd_4_group_3069	cd_2_group_2726
PDT000055040.2	PDS000077444.135	SAMN03475474	clinical	cd_8_group_2373	cd_4_group_3480	cd_2_group_3093
PDT000056254.2	PDS000077444.135	SAMN03476737	clinical	cd_8_group_2373	cd_4_group_3480	cd_2_group_3093
PDT000058129.2	PDS000077444.135	SAMN03478199	clinical	cd_8_group_2373	cd_4_group_3480	cd_2_group_3093
PDT000098988.2	PDS000077444.135	SAMN04363058	clinical	cd_8_group_2373	cd_4_group_3480	cd_2_group_3093
PDT000182527.2	PDS000077444.135	SAMN06278515	clinical	cd_8_group_2373	cd_4_group_8789	-
PDT000183613.2	PDS000077444.135	SAMN06285406	clinical	cd_8_group_2373	cd_4_group_8789	cd_2_group_8061
PDT000301720.2	PDS000077444.135	SAMN08823268	clinical	cd_8_group_2373	cd_4_group_8789	cd_2_group_8061
PDT000465171.1	PDS000029038.9	SAMN10910701	clinical	cd_8_group_23730	-	-
PDT000785443.1	PDS000029038.9	SAMN15502890	environmental/other	cd_8_group_23730	cd_4_group_33482	-
PDT000785424.1	PDS000029038.9	SAMN15502889	environmental/other	cd_8_group_23730	cd_4_group_33482	cd_2_group_31264
PDT000785437.1	PDS000029038.9	SAMN15502891	environmental/other	cd_8_group_23730	cd_4_group_33482	cd_2_group_31264
PDT000532335.1	PDS000239639.11	SAMN12127325	clinical	cd_8_group_23731	-	-
PDT000564152.1	PDS000239639.11	SAMN12573292	clinical	cd_8_group_23731	-	-
PDT000584023.1	PDS000239639.11	SAMN12723773	clinical	cd_8_group_23731	-	-
PDT000465176.1	PDS000239639.11	SAMN10910707	clinical	cd_8_group_23731	cd_4_group_23657	-
PDT000467987.1	PDS000239639.11	SAMN10976927	clinical	cd_8_group_23731	cd_4_group_23657	-
PDT000656785.1	PDS000239639.11	SAMN13783762	clinical	cd_8_group_23731	cd_4_group_23657	-
PDT000465177.1	PDS000239639.11	SAMN10910710	clinical	cd_8_group_23732	cd_4_group_23658	cd_2_group_21840
PDT000664253.1	PDS000239639.11	SAMN13874003	clinical	cd_8_group_23732	cd_4_group_23658	cd_2_group_21840
PDT000465240.1	PDS000032457.9	SAMN10912727	environmental/other	cd_8_group_23733	-	-
PDT000635837.1	PDS000032457.9	SAMN13382948	clinical	cd_8_group_23733	-	-
PDT000465252.1	PDS000032518.77	SAMN10919117	environmental/other	cd_8_group_23734	cd_4_group_23661	-
PDT000843424.1	PDS000032518.77	SAMN16231219	environmental/other	cd_8_group_23734	cd_4_group_23661	-
PDT000474079.1	PDS000026990.103	SAMN11081319	environmental/other	cd_8_group_23735	-	-
PDT002057640.1	PDS000026990.103	SAMN39485491	clinical	cd_8_group_23735	-	-
PDT002332908.1	PDS000026990.103	SAMN43288963	clinical	cd_8_group_23735	-	-
PDT002800689.1	PDS000026990.103	SAMN48969790	environmental/other	cd_8_group_23735	-	-
PDT001330595.1	PDS000026990.103	SAMN29136028	clinical	cd_8_group_23735	cd_4_group_23662	-
PDT001348148.1	PDS000026990.103	SAMN29379284	clinical	cd_8_group_23735	cd_4_group_23662	-
PDT001677284.1	PDS000026990.103	SAMN34032075	clinical	cd_8_group_23735	cd_4_group_23662	-
PDT002189737.1	PDS000026990.103	SAMN41708030	clinical	cd_8_group_23735	cd_4_group_23662	-
PDT002504240.1	PDS000026990.103	SAMN45127531	clinical	cd_8_group_23735	cd_4_group_23662	-
PDT002589447.1	PDS000026990.103	SAMN46389895	clinical	cd_8_group_23735	cd_4_group_23662	-
PDT002757685.1	PDS000026990.103	SAMN48349291	clinical	cd_8_group_23735	cd_4_group_23662	-
PDT002879075.1	PDS000026990.103	SAMN50559270	clinical	cd_8_group_23735	cd_4_group_23662	-
PDT000465256.1	PDS000026990.103	SAMN10919149	environmental/other	cd_8_group_23735	cd_4_group_23662	cd_2_group_21842
PDT000863306.1	PDS000026990.103	SAMN16424451	environmental/other	cd_8_group_23735	cd_4_group_23662	cd_2_group_21842
PDT000794493.1	PDS000026990.103	SAMN15599625	clinical	cd_8_group_23735	cd_4_group_23662	cd_2_group_31547
PDT000816025.1	PDS000026990.103	SAMN15852919	clinical	cd_8_group_23735	cd_4_group_23662	cd_2_group_31547
PDT001057210.1	PDS000026990.103	SAMN19488942	clinical	cd_8_group_23735	cd_4_group_23662	cd_2_group_31547
PDT001057237.1	PDS000026990.103	SAMN19490391	clinical	cd_8_group_23735	cd_4_group_23662	cd_2_group_31547
PDT001063297.1	PDS000026990.103	SAMN19597899	clinical	cd_8_group_23735	cd_4_group_23662	cd_2_group_31547
PDT001072662.1	PDS000026990.103	SAMN19776415	clinical	cd_8_group_23735	cd_4_group_23662	cd_2_group_31547
PDT001079132.1	PDS000026990.103	SAMN19945956	clinical	cd_8_group_23735	cd_4_group_23662	cd_2_group_31547
PDT001085267.1	PDS000026990.103	SAMN20111647	clinical	cd_8_group_23735	cd_4_group_23662	cd_2_group_31547
PDT001085657.1	PDS000026990.103	SAMN20121684	clinical	cd_8_group_23735	cd_4_group_23662	cd_2_group_31547
PDT001092491.1	PDS000026990.103	SAMN20304818	clinical	cd_8_group_23735	cd_4_group_23662	cd_2_group_31547
PDT001097004.1	PDS000026990.103	SAMN20427087	clinical	cd_8_group_23735	cd_4_group_23662	cd_2_group_31547
PDT001107786.1	PDS000026990.103	SAMN20710160	clinical	cd_8_group_23735	cd_4_group_23662	cd_2_group_31547
PDT001202781.1	PDS000026990.103	SAMN24039398	clinical	cd_8_group_23735	cd_4_group_23662	cd_2_group_31547
PDT001211006.1	PDS000026990.103	SAMN24370140	clinical	cd_8_group_23735	cd_4_group_23662	cd_2_group_31547
PDT001242803.1	PDS000026990.103	SAMN25756581	clinical	cd_8_group_23735	cd_4_group_23662	cd_2_group_31547
PDT001321780.1	PDS000026990.103	SAMN28817767	clinical	cd_8_group_23735	cd_4_group_23662	cd_2_group_31547
PDT001351344.1	PDS000026990.103	SAMN29472803	clinical	cd_8_group_23735	cd_4_group_23662	cd_2_group_31547
PDT001408373.1	PDS000026990.103	SAMN30649170	clinical	cd_8_group_23735	cd_4_group_23662	cd_2_group_31547
PDT001427857.1	PDS000026990.103	SAMN30952730	environmental/other	cd_8_group_23735	cd_4_group_23662	cd_2_group_31547
PDT001450262.1	PDS000026990.103	SAMN31238257	clinical	cd_8_group_23735	cd_4_group_23662	cd_2_group_31547
PDT001549319.1	PDS000026990.103	SAMN32422028	clinical	cd_8_group_23735	cd_4_group_23662	cd_2_group_31547
PDT001582996.1	PDS000026990.103	SAMN32811331	clinical	cd_8_group_23735	cd_4_group_23662	cd_2_group_31547
PDT001654052.1	PDS000026990.103	SAMN33678439	environmental/other	cd_8_group_23735	cd_4_group_23662	cd_2_group_31547
PDT001982591.1	PDS000026990.103	SAMN38225293	clinical	cd_8_group_23735	cd_4_group_23662	cd_2_group_31547
PDT001993428.1	PDS000026990.103	SAMN38335992	clinical	cd_8_group_23735	cd_4_group_23662	cd_2_group_31547
PDT002304734.1	PDS000026990.103	SAMN43079219	clinical	cd_8_group_23735	cd_4_group_23662	cd_2_group_31547
PDT002542263.1	PDS000026990.103	SAMN45894495	clinical	cd_8_group_23735	cd_4_group_23662	cd_2_group_31547
PDT002281094.1	PDS000026990.103	SAMN43006381	clinical	cd_8_group_23735	cd_4_group_23662	cd_2_group_63665
PDT002795535.1	PDS000026990.103	SAMN48914908	clinical	cd_8_group_23735	cd_4_group_23662	cd_2_group_63665
PDT001109835.1	PDS000026990.103	SAMN20812462	clinical	cd_8_group_23735	cd_4_group_41948	cd_2_group_39593
PDT001135855.1	PDS000026990.103	SAMN21553568	clinical	cd_8_group_23735	cd_4_group_41948	cd_2_group_39593
PDT000465312.1	PDS000026549.900	SAMN10921587	clinical	cd_8_group_23736	-	-
PDT002343153.1	PDS000026549.900	SAMN43398349	clinical	cd_8_group_23736	-	-
PDT000465315.1	PDS000159479.2	SAMN10921599	clinical	cd_8_group_23737	-	-
PDT001615570.1	PDS000159479.2	SAMN33293757	clinical	cd_8_group_23737	-	-
PDT000465316.1	PDS000041645.72	SAMN10921592	clinical	cd_8_group_23738	cd_4_group_23665	-
PDT000862919.1	PDS000041645.72	SAMN16452155	clinical	cd_8_group_23738	cd_4_group_23665	-
PDT000465332.1	PDS000110039.3	SAMN10921617	clinical	cd_8_group_23739	cd_4_group_23666	cd_2_group_21848
PDT001311788.1	PDS000110039.3	SAMEA8272179	NULL	cd_8_group_23739	cd_4_group_23666	cd_2_group_21848
PDT000043270.5	PDS000042461.112	SAMN03169103	clinical	cd_8_group_2374	cd_4_group_2289	-
PDT000919827.1	PDS000042461.112	SAMN17121967	clinical	cd_8_group_2374	cd_4_group_2289	-
PDT000919890.1	PDS000042461.112	SAMN17121966	clinical	cd_8_group_2374	cd_4_group_2289	-
PDT000465342.1	PDS000077726.2	SAMN10921661	clinical	cd_8_group_23740	cd_4_group_23667	-
PDT001074873.1	PDS000077726.2	SAMN19801974	clinical	cd_8_group_23740	cd_4_group_23667	-
PDT000656155.1	PDS000027500.23	SAMN13761148	clinical	cd_8_group_23741	-	-
PDT000465346.1	PDS000027500.23	SAMN10921663	clinical	cd_8_group_23741	cd_4_group_23668	-
PDT000499401.1	PDS000027500.23	SAMN11604517	clinical	cd_8_group_23741	cd_4_group_23668	-
PDT000602137.1	PDS000027500.23	SAMN12956660	clinical	cd_8_group_23741	cd_4_group_23668	-
PDT000932170.1	PDS000027500.23	SAMN17308892	clinical	cd_8_group_23741	cd_4_group_38033	-
PDT001057731.1	PDS000027500.23	SAMN19513652	clinical	cd_8_group_23741	cd_4_group_38033	-
PDT001911751.1	PDS000027500.23	SAMN37645024	clinical	cd_8_group_23741	cd_4_group_38033	-
PDT002340990.1	PDS000027500.23	SAMN43365642	clinical	cd_8_group_23741	cd_4_group_38033	-
PDT001090174.1	PDS000027500.23	SAMN20244068	clinical	cd_8_group_23741	cd_4_group_38033	cd_2_group_38791
PDT001097431.1	PDS000027500.23	SAMN20439239	clinical	cd_8_group_23741	cd_4_group_38033	cd_2_group_38791
PDT001350374.1	PDS000027500.23	SAMN29441092	clinical	cd_8_group_23741	cd_4_group_38033	cd_2_group_46164
PDT001367963.1	PDS000027500.23	SAMN29907088	clinical	cd_8_group_23741	cd_4_group_38033	cd_2_group_46164
PDT001653273.1	PDS000027500.23	SAMN33610289	clinical	cd_8_group_23741	cd_4_group_38033	cd_2_group_46164
PDT000465360.1	PDS000032705.1486	SAMN10921680	clinical	cd_8_group_23742	-	-
PDT001598572.1	PDS000032705.1486	SAMN32979623	environmental/other	cd_8_group_23742	-	-
PDT002189289.1	PDS000032705.1486	SAMN41694472	clinical	cd_8_group_23742	-	-
PDT001105987.1	PDS000032705.1486	SAMN20670807	clinical	cd_8_group_23742	cd_4_group_41741	-
PDT001964902.1	PDS000032705.1486	SAMN38062456	clinical	cd_8_group_23742	cd_4_group_41741	-
PDT000480226.1	PDS000001445.311	SAMN11178058	clinical	cd_8_group_23743	-	-
PDT000671752.1	PDS000001445.311	SAMN13935727	clinical	cd_8_group_23743	-	-
PDT000733713.1	PDS000001445.311	SAMN14860087	clinical	cd_8_group_23743	-	-
PDT000750414.1	PDS000001445.311	SAMN15060348	clinical	cd_8_group_23743	-	-
PDT000814547.1	PDS000001445.311	SAMN15846063	clinical	cd_8_group_23743	-	-
PDT000925206.1	PDS000001445.311	SAMN17170483	clinical	cd_8_group_23743	-	-
PDT001065505.1	PDS000001445.311	SAMN19645725	clinical	cd_8_group_23743	-	-
PDT001071834.1	PDS000001445.311	SAMN19759262	clinical	cd_8_group_23743	-	-
PDT001252944.1	PDS000001445.311	SAMN26175361	clinical	cd_8_group_23743	-	-
PDT001290384.1	PDS000001445.311	SAMN27623822	clinical	cd_8_group_23743	-	-
PDT001375137.1	PDS000001445.311	SAMN30065487	clinical	cd_8_group_23743	-	-
PDT001436376.1	PDS000001445.311	SAMN31075580	clinical	cd_8_group_23743	-	-
PDT001481306.1	PDS000001445.311	SAMN31658849	clinical	cd_8_group_23743	-	-
PDT001481949.1	PDS000001445.311	SAMN31660504	clinical	cd_8_group_23743	-	-
PDT001504722.1	PDS000001445.311	SAMN31927821	clinical	cd_8_group_23743	-	-
PDT001504731.1	PDS000001445.311	SAMN31927939	clinical	cd_8_group_23743	-	-
PDT001600049.1	PDS000001445.311	SAMN33005587	clinical	cd_8_group_23743	-	-
PDT001860501.1	PDS000001445.311	SAMN37144392	clinical	cd_8_group_23743	-	-
PDT001974211.1	PDS000001445.311	SAMN38160790	clinical	cd_8_group_23743	-	-
PDT002328561.1	PDS000001445.311	SAMN43257319	clinical	cd_8_group_23743	-	-
PDT002468142.1	PDS000001445.311	SAMN44767069	clinical	cd_8_group_23743	-	-
PDT002481111.1	PDS000001445.311	SAMN44856913	clinical	cd_8_group_23743	-	-
PDT002495410.1	PDS000001445.311	SAMN45047104	clinical	cd_8_group_23743	-	-
PDT002502756.1	PDS000001445.311	SAMN45105125	clinical	cd_8_group_23743	-	-
PDT002656401.1	PDS000001445.311	SAMN47227906	clinical	cd_8_group_23743	-	-
PDT002785338.1	PDS000001445.311	SAMN48779150	clinical	cd_8_group_23743	-	-
PDT000932173.1	PDS000001445.311	SAMN17308887	clinical	cd_8_group_23743	cd_4_group_23670	-
PDT001177830.1	PDS000001445.311	SAMN23282370	clinical	cd_8_group_23743	cd_4_group_23670	-
PDT001177964.1	PDS000001445.311	SAMN23284572	clinical	cd_8_group_23743	cd_4_group_23670	-
PDT001436367.1	PDS000001445.311	SAMN31075592	clinical	cd_8_group_23743	cd_4_group_23670	-
PDT002183257.1	PDS000001445.311	SAMN41615570	clinical	cd_8_group_23743	cd_4_group_23670	-
PDT002494954.1	PDS000001445.311	SAMN45046942	clinical	cd_8_group_23743	cd_4_group_23670	-
PDT002510672.1	PDS000001445.311	SAMN45166796	clinical	cd_8_group_23743	cd_4_group_23670	-
PDT000465369.1	PDS000001445.311	SAMN10921675	clinical	cd_8_group_23743	cd_4_group_23670	cd_2_group_21851
PDT000470161.1	PDS000001445.311	SAMN11030128	clinical	cd_8_group_23743	cd_4_group_23670	cd_2_group_21851
PDT000817547.1	PDS000001445.311	SAMN15878346	clinical	cd_8_group_23743	cd_4_group_23670	cd_2_group_21851
PDT000852055.1	PDS000001445.311	SAMN16337197	clinical	cd_8_group_23743	cd_4_group_23670	cd_2_group_21851
PDT000925197.1	PDS000001445.311	SAMN17170487	clinical	cd_8_group_23743	cd_4_group_23670	cd_2_group_21851
PDT001106679.1	PDS000001445.311	SAMN20695178	clinical	cd_8_group_23743	cd_4_group_23670	cd_2_group_21851
PDT001177829.1	PDS000001445.311	SAMN23282363	clinical	cd_8_group_23743	cd_4_group_23670	cd_2_group_21851
PDT001436365.1	PDS000001445.311	SAMN31075575	clinical	cd_8_group_23743	cd_4_group_23670	cd_2_group_21851
PDT001474682.1	PDS000001445.311	SAMN31577219	clinical	cd_8_group_23743	cd_4_group_23670	cd_2_group_21851
PDT001507116.1	PDS000001445.311	SAMN31972341	clinical	cd_8_group_23743	cd_4_group_23670	cd_2_group_21851
PDT001567750.1	PDS000001445.311	SAMN32628730	clinical	cd_8_group_23743	cd_4_group_23670	cd_2_group_21851
PDT002044549.1	PDS000001445.311	SAMN39223779	clinical	cd_8_group_23743	cd_4_group_23670	cd_2_group_21851
PDT002468163.1	PDS000001445.311	SAMN44767212	clinical	cd_8_group_23743	cd_4_group_23670	cd_2_group_21851
PDT002898699.1	PDS000001445.311	SAMN50808433	clinical	cd_8_group_23743	cd_4_group_23670	cd_2_group_21851
PDT001455897.1	PDS000001445.311	SAMN31347884	clinical	cd_8_group_23743	cd_4_group_23670	cd_2_group_49420
PDT001455911.1	PDS000001445.311	SAMN31346866	clinical	cd_8_group_23743	cd_4_group_23670	cd_2_group_49420
PDT001482064.1	PDS000001445.311	SAMN31660595	clinical	cd_8_group_23743	cd_4_group_23670	cd_2_group_49420
PDT001676429.1	PDS000001445.311	SAMN34024049	clinical	cd_8_group_23743	cd_4_group_23670	cd_2_group_52925
PDT001827782.1	PDS000001445.311	SAMN36702261	clinical	cd_8_group_23743	cd_4_group_23670	cd_2_group_52925
PDT001917023.1	PDS000001445.311	SAMN37675447	clinical	cd_8_group_23743	cd_4_group_23670	cd_2_group_52925
PDT002560947.1	PDS000001445.311	SAMN46195278	clinical	cd_8_group_23743	cd_4_group_23670	cd_2_group_52925
PDT002865428.1	PDS000001445.311	SAMN50399914	clinical	cd_8_group_23743	cd_4_group_23670	cd_2_group_52925
PDT002906403.1	PDS000001445.311	SAMN50988174	clinical	cd_8_group_23743	cd_4_group_23670	cd_2_group_52925
PDT000668561.2	PDS000001445.311	SAMN13900578	clinical	cd_8_group_23743	cd_4_group_24136	-
PDT001057715.1	PDS000001445.311	SAMN19513637	clinical	cd_8_group_23743	cd_4_group_24136	-
PDT002465573.1	PDS000001445.311	SAMN44719936	clinical	cd_8_group_23743	cd_4_group_24136	-
PDT000480204.1	PDS000001445.311	SAMN11178049	clinical	cd_8_group_23743	cd_4_group_24136	cd_2_group_22301
PDT001142992.1	PDS000001445.311	SAMN21900210	clinical	cd_8_group_23743	cd_4_group_24136	cd_2_group_22301
PDT000660554.1	PDS000001445.311	SAMN13838308	clinical	cd_8_group_23743	cd_4_group_30083	cd_2_group_27942
PDT000677214.1	PDS000001445.311	SAMN13976155	clinical	cd_8_group_23743	cd_4_group_30083	cd_2_group_27942
PDT002255544.1	PDS000001445.311	SAMN42518238	clinical	cd_8_group_23743	cd_4_group_30083	cd_2_group_27942
PDT002466844.1	PDS000001445.311	SAMN44747265	clinical	cd_8_group_23743	cd_4_group_30083	cd_2_group_27942
PDT000931539.1	PDS000001445.311	SAMN17295576	clinical	cd_8_group_23743	cd_4_group_30434	-
PDT002653229.1	PDS000001445.311	SAMN47209232	clinical	cd_8_group_23743	cd_4_group_30434	-
PDT000673029.1	PDS000001445.311	SAMN13952145	clinical	cd_8_group_23743	cd_4_group_30434	cd_2_group_28267
PDT002883013.1	PDS000001445.311	SAMN50620768	clinical	cd_8_group_23743	cd_4_group_30434	cd_2_group_28267
PDT001392455.1	PDS000001445.311	SAMN30379981	clinical	cd_8_group_23743	cd_4_group_30434	cd_2_group_47622
PDT002757249.1	PDS000001445.311	SAMN48343530	clinical	cd_8_group_23743	cd_4_group_30434	cd_2_group_47622
PDT001870546.1	PDS000001445.311	SAMN37224667	clinical	cd_8_group_23743	cd_4_group_30434	cd_2_group_56073
PDT002336368.1	PDS000001445.311	SAMN43318545	clinical	cd_8_group_23743	cd_4_group_30434	cd_2_group_56073
PDT002428126.1	PDS000001445.311	SAMN44420391	clinical	cd_8_group_23743	cd_4_group_30434	cd_2_group_56073
PDT001172667.1	PDS000001445.311	SAMN23010905	clinical	cd_8_group_23743	cd_4_group_44366	-
PDT001434370.1	PDS000001445.311	SAMN31022918	clinical	cd_8_group_23743	cd_4_group_44366	-
PDT002050838.1	PDS000001445.311	SAMN39333895	clinical	cd_8_group_23743	cd_4_group_44366	cd_2_group_58885
PDT002051192.1	PDS000001445.311	SAMN39403428	clinical	cd_8_group_23743	cd_4_group_44366	cd_2_group_58885
PDT001177963.1	PDS000001445.311	SAMN23284577	clinical	cd_8_group_23743	cd_4_group_44579	-
PDT001207199.1	PDS000001445.311	SAMN24247003	clinical	cd_8_group_23743	cd_4_group_44579	-
PDT001264224.1	PDS000001445.311	SAMN26581164	clinical	cd_8_group_23743	cd_4_group_46477	-
PDT002040504.1	PDS000001445.311	SAMN39143688	clinical	cd_8_group_23743	cd_4_group_46477	-
PDT001397950.1	PDS000001445.311	SAMN30496955	clinical	cd_8_group_23743	cd_4_group_46477	cd_2_group_48011
PDT002172431.1	PDS000001445.311	SAMN41478871	clinical	cd_8_group_23743	cd_4_group_46477	cd_2_group_48011
PDT001292209.1	PDS000001445.311	SAMN27725297	clinical	cd_8_group_23743	cd_4_group_47172	cd_2_group_44736
PDT001482153.1	PDS000001445.311	SAMN31659061	clinical	cd_8_group_23743	cd_4_group_47172	cd_2_group_44736
PDT001676422.1	PDS000001445.311	SAMN34024050	clinical	cd_8_group_23743	cd_4_group_47172	cd_2_group_44736
PDT001512606.1	PDS000001445.311	SAMN32040599	clinical	cd_8_group_23743	cd_4_group_52873	cd_2_group_50639
PDT001524479.1	PDS000001445.311	SAMN32187384	clinical	cd_8_group_23743	cd_4_group_52873	cd_2_group_50639
PDT001993416.1	PDS000001445.311	SAMN38336009	clinical	cd_8_group_23743	cd_4_group_59864	cd_2_group_58077
PDT002318135.1	PDS000001445.311	SAMN43162892	clinical	cd_8_group_23743	cd_4_group_59864	cd_2_group_58077
PDT002373373.1	PDS000001445.311	SAMN43549901	clinical	cd_8_group_23743	cd_4_group_59864	cd_2_group_58077
PDT002244696.1	PDS000001445.311	SAMN42384217	clinical	cd_8_group_23743	cd_4_group_64475	cd_2_group_63081
PDT002497387.1	PDS000001445.311	SAMN45062176	clinical	cd_8_group_23743	cd_4_group_64475	cd_2_group_63081
PDT002466795.1	PDS000001445.311	SAMN44745373	clinical	cd_8_group_23743	cd_4_group_68472	cd_2_group_67385
PDT002467716.1	PDS000001445.311	SAMN44750880	clinical	cd_8_group_23743	cd_4_group_68472	cd_2_group_67385
PDT002875368.1	PDS000001445.311	SAMN50518322	clinical	cd_8_group_23743	cd_4_group_72555	cd_2_group_71942
PDT002875370.1	PDS000001445.311	SAMN50518748	clinical	cd_8_group_23743	cd_4_group_72555	cd_2_group_71942
PDT000465373.1	PDS000002867.1521	SAMN10921686	clinical	cd_8_group_23744	cd_4_group_23671	cd_2_group_21852
PDT000993552.1	PDS000002867.1521	SAMN18527949	clinical	cd_8_group_23744	cd_4_group_23671	cd_2_group_21852
PDT001072785.1	PDS000002867.1521	SAMN19777932	clinical	cd_8_group_23744	cd_4_group_23671	cd_2_group_21852
PDT001072786.1	PDS000002867.1521	SAMN19777931	clinical	cd_8_group_23744	cd_4_group_23671	cd_2_group_21852
PDT001129167.1	PDS000002867.1521	SAMN21413594	clinical	cd_8_group_23744	cd_4_group_23671	cd_2_group_21852
PDT000465377.1	PDS000029042.23	SAMN10921685	clinical	cd_8_group_23745	cd_4_group_23672	cd_2_group_21853
PDT000833524.1	PDS000029042.23	SAMN16090087	clinical	cd_8_group_23745	cd_4_group_23672	cd_2_group_21853
PDT001177681.1	PDS000198470.76	SAMN23243398	environmental/other	cd_8_group_23746	-	-
PDT001222503.1	PDS000198470.76	SAMN24960400	clinical	cd_8_group_23746	-	-
PDT000465398.1	PDS000198470.76	SAMN10921785	clinical	cd_8_group_23746	cd_4_group_23674	-
PDT000800177.1	PDS000198470.76	SAMN15690327	environmental/other	cd_8_group_23746	cd_4_group_23674	cd_2_group_31692
PDT000841485.1	PDS000198470.76	SAMN16233510	environmental/other	cd_8_group_23746	cd_4_group_23674	cd_2_group_31692
PDT000848894.1	PDS000198470.76	SAMN16281400	clinical	cd_8_group_23746	cd_4_group_23674	cd_2_group_31692
PDT000878464.1	PDS000198470.76	SAMN16661516	clinical	cd_8_group_23746	cd_4_group_23674	cd_2_group_31692
PDT000897968.1	PDS000198470.76	SAMN16872585	environmental/other	cd_8_group_23746	cd_4_group_23674	cd_2_group_31692
PDT000917668.1	PDS000198470.76	SAMN17075415	clinical	cd_8_group_23746	cd_4_group_23674	cd_2_group_31692
PDT000978163.1	PDS000198470.76	SAMN18140539	environmental/other	cd_8_group_23746	cd_4_group_23674	cd_2_group_31692
PDT001101879.1	PDS000198470.76	SAMN20521995	clinical	cd_8_group_23746	cd_4_group_23674	cd_2_group_31692
PDT001305975.1	PDS000198470.76	SAMN28192731	clinical	cd_8_group_23746	cd_4_group_23674	cd_2_group_31692
PDT000828453.1	PDS000198470.76	SAMN15969404	environmental/other	cd_8_group_23746	cd_4_group_23674	cd_2_group_32368
PDT002344863.1	PDS000198470.76	SAMN43407155	clinical	cd_8_group_23746	cd_4_group_23674	cd_2_group_32368
PDT000465399.1	PDS000116157.1	SAMN10921779	clinical	cd_8_group_23747	-	-
PDT001394655.1	PDS000116157.1	SAMN30415506	clinical	cd_8_group_23747	-	-
PDT000465405.1	PDS000029907.3	SAMN10921770	clinical	cd_8_group_23748	cd_4_group_23675	cd_2_group_21857
PDT000465407.1	PDS000029907.3	SAMN10921769	clinical	cd_8_group_23748	cd_4_group_23675	cd_2_group_21857
PDT000465455.1	PDS000072999.1	SAMN10922272	clinical	cd_8_group_23749	cd_4_group_23678	-
PDT000854924.1	PDS000072999.1	SAMN16364165	clinical	cd_8_group_23749	cd_4_group_23678	-
PDT000056680.3	PDS000238526.14	SAMN03477179	clinical	cd_8_group_2375	-	-
PDT000113152.2	PDS000238526.14	SAMN04530282	clinical	cd_8_group_2375	-	-
PDT000122398.2	PDS000238526.14	SAMN04600296	clinical	cd_8_group_2375	-	-
PDT000122819.2	PDS000238526.14	SAMN04601006	clinical	cd_8_group_2375	-	-
PDT000122859.2	PDS000238526.14	SAMN04601068	clinical	cd_8_group_2375	-	-
PDT000137175.3	PDS000238526.14	SAMN02846721	environmental/other	cd_8_group_2375	-	-
PDT000230731.2	PDS000238526.14	SAMN07427459	clinical	cd_8_group_2375	-	-
PDT000331817.1	PDS000238526.14	SAMN09435091	clinical	cd_8_group_2375	-	-
PDT000333417.1	PDS000238526.14	SAMN09463215	clinical	cd_8_group_2375	-	-
PDT000339119.1	PDS000238526.14	SAMN09520745	clinical	cd_8_group_2375	-	-
PDT000349899.1	PDS000238526.14	SAMN09661690	clinical	cd_8_group_2375	-	-
PDT000349960.1	PDS000238526.14	SAMN09661758	clinical	cd_8_group_2375	-	-
PDT000379025.1	PDS000238526.14	SAMN10076003	clinical	cd_8_group_2375	-	-
PDT000394368.1	PDS000238526.14	SAMN10272240	clinical	cd_8_group_2375	-	-
PDT000408932.1	PDS000238526.14	SAMN10439046	clinical	cd_8_group_2375	-	-
PDT000451419.1	PDS000238526.14	SAMEA53008918	clinical	cd_8_group_2375	-	-
PDT000459892.1	PDS000238526.14	SAMN10882081	clinical	cd_8_group_2375	-	-
PDT000522667.1	PDS000238526.14	SAMN12056335	environmental/other	cd_8_group_2375	-	-
PDT000524523.1	PDS000238526.14	SAMN12087778	clinical	cd_8_group_2375	-	-
PDT000547278.1	PDS000238526.14	SAMN12339674	environmental/other	cd_8_group_2375	-	-
PDT000547286.1	PDS000238526.14	SAMN12339710	environmental/other	cd_8_group_2375	-	-
PDT000663531.1	PDS000238526.14	SAMN08936696	clinical	cd_8_group_2375	-	-
PDT000663546.1	PDS000238526.14	SAMN08936743	clinical	cd_8_group_2375	-	-
PDT000663620.1	PDS000238526.14	SAMN08936709	clinical	cd_8_group_2375	-	-
PDT000663623.1	PDS000238526.14	SAMN08936699	clinical	cd_8_group_2375	-	-
PDT000903193.1	PDS000238526.14	SAMEA7099243	NULL	cd_8_group_2375	-	-
PDT000903198.1	PDS000238526.14	SAMEA7099558	NULL	cd_8_group_2375	-	-
PDT000977205.1	PDS000238526.14	SAMEA26862418	NULL	cd_8_group_2375	-	-
PDT001131106.1	PDS000238526.14	SAMN20181463	clinical	cd_8_group_2375	-	-
PDT001131108.1	PDS000238526.14	SAMN20181458	clinical	cd_8_group_2375	-	-
PDT001136221.1	PDS000238526.14	SAMN16192934	clinical	cd_8_group_2375	-	-
PDT001136223.1	PDS000238526.14	SAMN16192933	clinical	cd_8_group_2375	-	-
PDT001186507.1	PDS000238526.14	SAMN19329936	NULL	cd_8_group_2375	-	-
PDT001186521.1	PDS000238526.14	SAMN19329982	NULL	cd_8_group_2375	-	-
PDT001186528.1	PDS000238526.14	SAMN19329976	NULL	cd_8_group_2375	-	-
PDT001186529.1	PDS000238526.14	SAMN19329975	NULL	cd_8_group_2375	-	-
PDT001186538.1	PDS000238526.14	SAMN19329967	NULL	cd_8_group_2375	-	-
PDT001186544.1	PDS000238526.14	SAMN19329961	NULL	cd_8_group_2375	-	-
PDT001186548.1	PDS000238526.14	SAMN19329931	NULL	cd_8_group_2375	-	-
PDT001186556.1	PDS000238526.14	SAMN19329950	NULL	cd_8_group_2375	-	-
PDT001186558.1	PDS000238526.14	SAMN19329948	NULL	cd_8_group_2375	-	-
PDT001186569.1	PDS000238526.14	SAMN19329938	NULL	cd_8_group_2375	-	-
PDT001186570.1	PDS000238526.14	SAMN19329929	NULL	cd_8_group_2375	-	-
PDT001186571.1	PDS000238526.14	SAMN19329928	NULL	cd_8_group_2375	-	-
PDT001210410.1	PDS000238526.14	SAMN23451932	NULL	cd_8_group_2375	-	-
PDT001210412.1	PDS000238526.14	SAMN23451930	NULL	cd_8_group_2375	-	-
PDT001291291.1	PDS000238526.14	SAMN25644156	clinical	cd_8_group_2375	-	-
PDT001291292.1	PDS000238526.14	SAMN25644154	clinical	cd_8_group_2375	-	-
PDT001975058.1	PDS000238526.14	SAMN38180569	clinical	cd_8_group_2375	-	-
PDT002232071.1	PDS000238526.14	SAMN42109139	clinical	cd_8_group_2375	-	-
PDT002232074.1	PDS000238526.14	SAMN42109185	clinical	cd_8_group_2375	-	-
PDT002232075.1	PDS000238526.14	SAMN42109184	clinical	cd_8_group_2375	-	-
PDT002232076.1	PDS000238526.14	SAMN42109183	clinical	cd_8_group_2375	-	-
PDT002232078.1	PDS000238526.14	SAMN42109181	clinical	cd_8_group_2375	-	-
PDT002232079.1	PDS000238526.14	SAMN42109180	clinical	cd_8_group_2375	-	-
PDT002232081.1	PDS000238526.14	SAMN42109178	clinical	cd_8_group_2375	-	-
PDT002232082.1	PDS000238526.14	SAMN42109177	clinical	cd_8_group_2375	-	-
PDT002232097.1	PDS000238526.14	SAMN42109163	clinical	cd_8_group_2375	-	-
PDT002380810.1	PDS000238526.14	SAMN43588947	clinical	cd_8_group_2375	-	-
PDT002626362.1	PDS000238526.14	SAMEA117570838	NULL	cd_8_group_2375	-	-
PDT002626363.1	PDS000238526.14	SAMEA117570839	NULL	cd_8_group_2375	-	-
PDT002626366.1	PDS000238526.14	SAMEA117570842	NULL	cd_8_group_2375	-	-
PDT002626368.1	PDS000238526.14	SAMEA117570844	NULL	cd_8_group_2375	-	-
PDT002626369.1	PDS000238526.14	SAMEA117570845	NULL	cd_8_group_2375	-	-
PDT002626376.1	PDS000238526.14	SAMEA117570852	NULL	cd_8_group_2375	-	-
PDT002626379.1	PDS000238526.14	SAMEA117570855	NULL	cd_8_group_2375	-	-
PDT002626383.1	PDS000238526.14	SAMEA117570859	NULL	cd_8_group_2375	-	-
PDT002626384.1	PDS000238526.14	SAMEA117570860	NULL	cd_8_group_2375	-	-
PDT002626385.1	PDS000238526.14	SAMEA117570862	NULL	cd_8_group_2375	-	-
PDT002626387.1	PDS000238526.14	SAMEA117570865	NULL	cd_8_group_2375	-	-
PDT002626414.1	PDS000238526.14	SAMEA117571086	NULL	cd_8_group_2375	-	-
PDT002626419.1	PDS000238526.14	SAMEA117571091	NULL	cd_8_group_2375	-	-
PDT002626435.1	PDS000238526.14	SAMEA117571107	NULL	cd_8_group_2375	-	-
PDT002626473.1	PDS000238526.14	SAMEA117571147	NULL	cd_8_group_2375	-	-
PDT002626475.1	PDS000238526.14	SAMEA117571149	NULL	cd_8_group_2375	-	-
PDT002627399.1	PDS000238526.14	SAMEA117571079	NULL	cd_8_group_2375	-	-
PDT000304300.1	PDS000238526.14	SAMN08784247	clinical	cd_8_group_2375	cd_4_group_15926	cd_2_group_14396
PDT001489357.1	PDS000238526.14	SAMN31058984	clinical	cd_8_group_2375	cd_4_group_15926	cd_2_group_14396
PDT002626416.1	PDS000238526.14	SAMEA117571088	NULL	cd_8_group_2375	cd_4_group_17251	-
PDT002626533.1	PDS000238526.14	SAMEA117571058	NULL	cd_8_group_2375	cd_4_group_17251	-
PDT000325259.1	PDS000238526.14	SAMN09380535	clinical	cd_8_group_2375	cd_4_group_17251	cd_2_group_15691
PDT001291284.1	PDS000238526.14	SAMN25644162	clinical	cd_8_group_2375	cd_4_group_17251	cd_2_group_15691
PDT002626374.1	PDS000238526.14	SAMEA117570850	NULL	cd_8_group_2375	cd_4_group_17251	cd_2_group_15691
PDT002626415.1	PDS000238526.14	SAMEA117571087	NULL	cd_8_group_2375	cd_4_group_17251	cd_2_group_15691
PDT000452119.1	PDS000238526.14	SAMEA104349035	clinical	cd_8_group_2375	cd_4_group_17251	cd_2_group_21481
PDT000667929.2	PDS000238526.14	SAMN13884606	clinical	cd_8_group_2375	cd_4_group_17251	cd_2_group_21481
PDT002626456.1	PDS000238526.14	SAMEA117571128	NULL	cd_8_group_2375	cd_4_group_17251	cd_2_group_21481
PDT000382426.1	PDS000238526.14	SAMN10097582	clinical	cd_8_group_2375	cd_4_group_18273	-
PDT001291287.1	PDS000238526.14	SAMN25644160	clinical	cd_8_group_2375	cd_4_group_18273	-
PDT000338040.1	PDS000238526.14	SAMN09504373	clinical	cd_8_group_2375	cd_4_group_18273	cd_2_group_16694
PDT001105733.1	PDS000238526.14	SAMN20665973	clinical	cd_8_group_2375	cd_4_group_18273	cd_2_group_16694
PDT000043272.6	PDS000238526.14	SAMN03169105	clinical	cd_8_group_2375	cd_4_group_2290	-
PDT000521357.1	PDS000238526.14	SAMN12035901	clinical	cd_8_group_2375	cd_4_group_2290	-
PDT000522635.1	PDS000238526.14	SAMN12056300	environmental/other	cd_8_group_2375	cd_4_group_2290	-
PDT000550180.1	PDS000238526.14	SAMN12385939	clinical	cd_8_group_2375	cd_4_group_2290	-
PDT000663528.1	PDS000238526.14	SAMN08936682	clinical	cd_8_group_2375	cd_4_group_2290	-
PDT000663533.1	PDS000238526.14	SAMN08936706	clinical	cd_8_group_2375	cd_4_group_2290	-
PDT000663547.1	PDS000238526.14	SAMN08936722	clinical	cd_8_group_2375	cd_4_group_2290	-
PDT000909356.1	PDS000238526.14	SAMEA7113143	clinical	cd_8_group_2375	cd_4_group_2290	-
PDT001136218.1	PDS000238526.14	SAMN16192936	clinical	cd_8_group_2375	cd_4_group_2290	-
PDT002232100.1	PDS000238526.14	SAMN42109161	clinical	cd_8_group_2375	cd_4_group_2290	-
PDT000052893.3	PDS000238526.14	SAMN03465812	clinical	cd_8_group_2375	cd_4_group_2290	cd_2_group_2591
PDT000053312.3	PDS000238526.14	SAMN03466233	clinical	cd_8_group_2375	cd_4_group_2290	cd_2_group_2591
PDT000057122.2	PDS000238526.14	SAMN03477636	clinical	cd_8_group_2375	cd_4_group_2290	cd_2_group_2591
PDT000122826.2	PDS000238526.14	SAMN04601016	clinical	cd_8_group_2375	cd_4_group_2290	cd_2_group_2591
PDT000179533.2	PDS000238526.14	SAMN06247274	clinical	cd_8_group_2375	cd_4_group_2290	cd_2_group_7610
PDT000337991.1	PDS000238526.14	SAMN09504274	clinical	cd_8_group_2375	cd_4_group_2290	cd_2_group_7610
PDT000663544.1	PDS000238526.14	SAMN08936752	clinical	cd_8_group_2375	cd_4_group_2290	cd_2_group_7610
PDT001364256.1	PDS000238526.14	SAMEA14093837	NULL	cd_8_group_2375	cd_4_group_2290	cd_2_group_7610
PDT000663605.1	PDS000238526.14	SAMN08936555	clinical	cd_8_group_2375	cd_4_group_30144	-
PDT001287477.1	PDS000238526.14	SAMN25644148	clinical	cd_8_group_2375	cd_4_group_30144	-
PDT002908425.1	PDS000238526.14	SAMN48737540	environmental/other	cd_8_group_2375	cd_4_group_30144	-
PDT000663510.1	PDS000238526.14	SAMN08936535	clinical	cd_8_group_2375	cd_4_group_30144	cd_2_group_28004
PDT002340897.1	PDS000238526.14	SAMN43196466	clinical	cd_8_group_2375	cd_4_group_30144	cd_2_group_28004
PDT002908383.1	PDS000238526.14	SAMN48737546	environmental/other	cd_8_group_2375	cd_4_group_30144	cd_2_group_28004
PDT002908384.1	PDS000238526.14	SAMN48737547	environmental/other	cd_8_group_2375	cd_4_group_30144	cd_2_group_28004
PDT002908395.1	PDS000238526.14	SAMN48737544	environmental/other	cd_8_group_2375	cd_4_group_30144	cd_2_group_28004
PDT002908396.1	PDS000238526.14	SAMN48737545	environmental/other	cd_8_group_2375	cd_4_group_30144	cd_2_group_28004
PDT002908410.1	PDS000238526.14	SAMN48737543	environmental/other	cd_8_group_2375	cd_4_group_30144	cd_2_group_28004
PDT002908411.1	PDS000238526.14	SAMN48737542	environmental/other	cd_8_group_2375	cd_4_group_30144	cd_2_group_28004
PDT002908424.1	PDS000238526.14	SAMN48737541	environmental/other	cd_8_group_2375	cd_4_group_30144	cd_2_group_28004
PDT002908439.1	PDS000238526.14	SAMN48737539	environmental/other	cd_8_group_2375	cd_4_group_30144	cd_2_group_28004
PDT002908440.1	PDS000238526.14	SAMN48737538	environmental/other	cd_8_group_2375	cd_4_group_30144	cd_2_group_28004
PDT002908451.1	PDS000238526.14	SAMN48737537	environmental/other	cd_8_group_2375	cd_4_group_30144	cd_2_group_28004
PDT002908452.1	PDS000238526.14	SAMN48737536	environmental/other	cd_8_group_2375	cd_4_group_30144	cd_2_group_28004
PDT002908453.1	PDS000238526.14	SAMN48737535	clinical	cd_8_group_2375	cd_4_group_30144	cd_2_group_28004
PDT000663609.1	PDS000238526.14	SAMN08936527	clinical	cd_8_group_2375	cd_4_group_30144	cd_2_group_28014
PDT000663628.1	PDS000238526.14	SAMN08936524	clinical	cd_8_group_2375	cd_4_group_30144	cd_2_group_28014
PDT000910400.1	PDS000238526.14	SAMEA7114190	clinical	cd_8_group_2375	cd_4_group_30144	cd_2_group_28014
PDT000663521.1	PDS000238526.14	SAMN08936671	clinical	cd_8_group_2375	cd_4_group_30146	-
PDT001291289.1	PDS000238526.14	SAMN25644158	clinical	cd_8_group_2375	cd_4_group_30146	-
PDT000663563.1	PDS000238526.14	SAMN08936651	clinical	cd_8_group_2375	cd_4_group_30148	cd_2_group_28007
PDT001291286.1	PDS000238526.14	SAMN25644161	clinical	cd_8_group_2375	cd_4_group_30148	cd_2_group_28007
PDT000055475.3	PDS000238526.14	SAMN03475940	clinical	cd_8_group_2375	cd_4_group_3572	cd_2_group_3178
PDT000057642.2	PDS000238526.14	SAMN03478701	clinical	cd_8_group_2375	cd_4_group_3572	cd_2_group_3178
PDT000058931.2	PDS000238526.14	SAMN03479456	clinical	cd_8_group_2375	cd_4_group_3572	cd_2_group_3178
PDT000977207.1	PDS000238526.14	SAMEA26863918	NULL	cd_8_group_2375	cd_4_group_38769	-
PDT001186560.1	PDS000238526.14	SAMN19329947	NULL	cd_8_group_2375	cd_4_group_38769	-
PDT001105360.1	PDS000238526.14	SAMN20666106	environmental/other	cd_8_group_2375	cd_4_group_41720	cd_2_group_39372
PDT001483726.1	PDS000238526.14	SAMN31697329	clinical	cd_8_group_2375	cd_4_group_41720	cd_2_group_39372
PDT001870954.1	PDS000238526.14	SAMN31209106	clinical	cd_8_group_2375	cd_4_group_41720	cd_2_group_39372
PDT001186526.1	PDS000238526.14	SAMN19329933	NULL	cd_8_group_2375	cd_4_group_42968	-
PDT001186549.1	PDS000238526.14	SAMN19329957	NULL	cd_8_group_2375	cd_4_group_42968	-
PDT001186555.1	PDS000238526.14	SAMN19329951	NULL	cd_8_group_2375	cd_4_group_42968	-
PDT001136214.1	PDS000238526.14	SAMN16192929	clinical	cd_8_group_2375	cd_4_group_42968	cd_2_group_40602
PDT001136220.1	PDS000238526.14	SAMN16192937	clinical	cd_8_group_2375	cd_4_group_42968	cd_2_group_40602
PDT001186554.1	PDS000238526.14	SAMN19329952	NULL	cd_8_group_2375	cd_4_group_42968	cd_2_group_40602
PDT001186561.1	PDS000238526.14	SAMN19329946	NULL	cd_8_group_2375	cd_4_group_42968	cd_2_group_40602
PDT001186518.1	PDS000238526.14	SAMN19329985	NULL	cd_8_group_2375	cd_4_group_44772	-
PDT001186537.1	PDS000238526.14	SAMN19329932	NULL	cd_8_group_2375	cd_4_group_44772	-
PDT001210409.1	PDS000238526.14	SAMN23451933	NULL	cd_8_group_2375	cd_4_group_44772	-
PDT001186510.1	PDS000238526.14	SAMN19329992	NULL	cd_8_group_2375	cd_4_group_44772	cd_2_group_42300
PDT001186515.1	PDS000238526.14	SAMN19329934	NULL	cd_8_group_2375	cd_4_group_44772	cd_2_group_42300
PDT001186546.1	PDS000238526.14	SAMN19329959	NULL	cd_8_group_2375	cd_4_group_44772	cd_2_group_42300
PDT001210408.1	PDS000238526.14	SAMN23451934	NULL	cd_8_group_2375	cd_4_group_44772	cd_2_group_42300
PDT001210414.1	PDS000238526.14	SAMN23451928	NULL	cd_8_group_2375	cd_4_group_44772	cd_2_group_42300
PDT001210418.1	PDS000238526.14	SAMN23451924	NULL	cd_8_group_2375	cd_4_group_44772	cd_2_group_42300
PDT001186559.1	PDS000238526.14	SAMN19329930	NULL	cd_8_group_2375	cd_4_group_44772	cd_2_group_42301
PDT001210419.1	PDS000238526.14	SAMN23451923	NULL	cd_8_group_2375	cd_4_group_44772	cd_2_group_42301
PDT000100781.2	PDS000238526.14	SAMN02843665	environmental/other	cd_8_group_2375	cd_4_group_5539	cd_2_group_4912
PDT000238544.1	PDS000238526.14	SAMN07508695	environmental/other	cd_8_group_2375	cd_4_group_5539	cd_2_group_4912
PDT000122681.2	PDS000238526.14	SAMN04600717	clinical	cd_8_group_2375	cd_4_group_6279	-
PDT002232085.1	PDS000238526.14	SAMN42109174	clinical	cd_8_group_2375	cd_4_group_6279	-
PDT002232087.1	PDS000238526.14	SAMN42109172	clinical	cd_8_group_2375	cd_4_group_6279	-
PDT002232089.1	PDS000238526.14	SAMN42109171	clinical	cd_8_group_2375	cd_4_group_6279	-
PDT002232080.1	PDS000238526.14	SAMN42109179	clinical	cd_8_group_2375	cd_4_group_6279	cd_2_group_62826
PDT002232083.1	PDS000238526.14	SAMN42109176	clinical	cd_8_group_2375	cd_4_group_6279	cd_2_group_62826
PDT002232091.1	PDS000238526.14	SAMN42109169	clinical	cd_8_group_2375	cd_4_group_6279	cd_2_group_62828
PDT002232092.1	PDS000238526.14	SAMN42109168	clinical	cd_8_group_2375	cd_4_group_6279	cd_2_group_62828
PDT002232093.1	PDS000238526.14	SAMN42109167	clinical	cd_8_group_2375	cd_4_group_6279	cd_2_group_62828
PDT002232090.1	PDS000238526.14	SAMN42109170	clinical	cd_8_group_2375	cd_4_group_64233	-
PDT002232095.1	PDS000238526.14	SAMN42109165	clinical	cd_8_group_2375	cd_4_group_64233	-
PDT002398470.1	PDS000238526.14	SAMN43948583	clinical	cd_8_group_2375	cd_4_group_67100	cd_2_group_65963
PDT002498545.1	PDS000238526.14	SAMN45050479	clinical	cd_8_group_2375	cd_4_group_67100	cd_2_group_65963
PDT002559174.1	PDS000238526.14	SAMN46117504	clinical	cd_8_group_2375	cd_4_group_67100	cd_2_group_65963
PDT002597825.1	PDS000238526.14	SAMN46464970	clinical	cd_8_group_2375	cd_4_group_69932	cd_2_group_68911
PDT002880767.1	PDS000238526.14	SAMN50566024	clinical	cd_8_group_2375	cd_4_group_69932	cd_2_group_68911
PDT002900196.1	PDS000238526.14	SAMN50839338	clinical	cd_8_group_2375	cd_4_group_69932	cd_2_group_68911
PDT002626399.1	PDS000238526.14	SAMEA117571062	NULL	cd_8_group_2375	cd_4_group_70118	cd_2_group_69127
PDT002626400.1	PDS000238526.14	SAMEA117571064	NULL	cd_8_group_2375	cd_4_group_70118	cd_2_group_69127
PDT002626427.1	PDS000238526.14	SAMEA117571099	NULL	cd_8_group_2375	cd_4_group_70121	cd_2_group_69129
PDT002626428.1	PDS000238526.14	SAMEA117571100	NULL	cd_8_group_2375	cd_4_group_70121	cd_2_group_69129
PDT002626453.1	PDS000238526.14	SAMEA117571125	NULL	cd_8_group_2375	cd_4_group_70124	-
PDT002626451.1	PDS000238526.14	SAMEA117571123	NULL	cd_8_group_2375	cd_4_group_70124	cd_2_group_69132
PDT002626452.1	PDS000238526.14	SAMEA117571124	NULL	cd_8_group_2375	cd_4_group_70124	cd_2_group_69132
PDT002626464.1	PDS000238526.14	SAMEA117571136	NULL	cd_8_group_2375	cd_4_group_70127	cd_2_group_69134
PDT002626465.1	PDS000238526.14	SAMEA117571137	NULL	cd_8_group_2375	cd_4_group_70127	cd_2_group_69134
PDT002627400.1	PDS000238526.14	SAMEA117571138	NULL	cd_8_group_2375	cd_4_group_70127	cd_2_group_69134
PDT000859344.1	PDS000043105.4	SAMN16408278	clinical	cd_8_group_23750	-	-
PDT000862498.1	PDS000043105.4	SAMN16452317	clinical	cd_8_group_23750	-	-
PDT000465460.1	PDS000043105.4	SAMN10922273	clinical	cd_8_group_23750	cd_4_group_23679	cd_2_group_21859
PDT000488366.1	PDS000043105.4	SAMN11393025	clinical	cd_8_group_23750	cd_4_group_23679	cd_2_group_21859
PDT000465468.1	PDS000205557.19	SAMN10922278	clinical	cd_8_group_23751	cd_4_group_23680	cd_2_group_21860
PDT000469506.1	PDS000205557.19	SAMN11024467	clinical	cd_8_group_23751	cd_4_group_23680	cd_2_group_21860
PDT000465487.1	PDS000043127.2	SAMN10922290	clinical	cd_8_group_23752	-	-
PDT000970086.1	PDS000043127.2	SAMN17937184	clinical	cd_8_group_23752	-	-
PDT000465523.1	PDS000239639.11	SAMN10924166	environmental/other	cd_8_group_23753	-	-
PDT000527180.1	PDS000239639.11	SAMN12109059	environmental/other	cd_8_group_23753	-	-
PDT000533341.1	PDS000239639.11	SAMN12151536	environmental/other	cd_8_group_23753	-	-
PDT000651574.1	PDS000239639.11	SAMN13699779	environmental/other	cd_8_group_23753	-	-
PDT000669735.1	PDS000239639.11	SAMN13923384	environmental/other	cd_8_group_23753	-	-
PDT000732116.1	PDS000239639.11	SAMN14844638	environmental/other	cd_8_group_23753	-	-
PDT001001917.1	PDS000239639.11	SAMN18650147	clinical	cd_8_group_23753	-	-
PDT001354351.1	PDS000239639.11	SAMN29578019	environmental/other	cd_8_group_23753	-	-
PDT002122258.1	PDS000239639.11	SAMN40604651	environmental/other	cd_8_group_23753	-	-
PDT000966392.1	PDS000239639.11	SAMN17927885	environmental/other	cd_8_group_23753	cd_4_group_38456	cd_2_group_36093
PDT001387085.1	PDS000239639.11	SAMN30283163	clinical	cd_8_group_23753	cd_4_group_38456	cd_2_group_36093
PDT000465527.1	PDS000240172.4	SAMN10924169	environmental/other	cd_8_group_23754	-	-
PDT001273001.1	PDS000240172.4	SAMEA7584202	NULL	cd_8_group_23754	-	-
PDT000565812.1	PDS000240172.4	SAMN12587245	environmental/other	cd_8_group_23754	cd_4_group_26576	cd_2_group_24618
PDT000565818.1	PDS000240172.4	SAMN12587238	environmental/other	cd_8_group_23754	cd_4_group_26576	cd_2_group_24618
PDT000465544.1	PDS000043178.2	SAMN10848841	environmental/other	cd_8_group_23755	cd_4_group_23686	cd_2_group_21866
PDT000465546.1	PDS000043178.2	SAMN10849463	environmental/other	cd_8_group_23755	cd_4_group_23686	cd_2_group_21866
PDT000465548.1	PDS000043106.1	SAMN10849465	environmental/other	cd_8_group_23756	cd_4_group_23687	cd_2_group_21867
PDT000465686.1	PDS000043106.1	SAMN10848825	environmental/other	cd_8_group_23756	cd_4_group_23687	cd_2_group_21867
PDT000465562.1	PDS000010248.98	SAMN10925192	clinical	cd_8_group_23757	-	-
PDT000718598.1	PDS000010248.98	SAMN14534782	clinical	cd_8_group_23757	-	-
PDT000770514.1	PDS000010248.98	SAMN15344694	clinical	cd_8_group_23757	-	-
PDT001025917.1	PDS000010248.98	SAMN19160410	clinical	cd_8_group_23757	-	-
PDT001047295.1	PDS000010248.98	SAMN19334157	clinical	cd_8_group_23757	-	-
PDT001080911.1	PDS000010248.98	SAMN19998702	clinical	cd_8_group_23757	-	-
PDT001131568.1	PDS000010248.98	SAMN21469107	clinical	cd_8_group_23757	-	-
PDT001235688.1	PDS000010248.98	SAMN25553086	clinical	cd_8_group_23757	-	-
PDT001380332.1	PDS000010248.98	SAMN30195368	clinical	cd_8_group_23757	-	-
PDT001473731.1	PDS000010248.98	SAMN31573603	clinical	cd_8_group_23757	-	-
PDT001677988.1	PDS000010248.98	SAMN34056821	clinical	cd_8_group_23757	-	-
PDT001977405.1	PDS000010248.98	SAMN38200977	clinical	cd_8_group_23757	-	-
PDT002051176.1	PDS000010248.98	SAMN39402556	clinical	cd_8_group_23757	-	-
PDT002111004.1	PDS000010248.98	SAMN40420053	clinical	cd_8_group_23757	-	-
PDT002116142.1	PDS000010248.98	SAMN40530330	clinical	cd_8_group_23757	-	-
PDT002135050.1	PDS000010248.98	SAMN40874514	clinical	cd_8_group_23757	-	-
PDT002180030.1	PDS000010248.98	SAMN41572392	clinical	cd_8_group_23757	-	-
PDT002254319.1	PDS000010248.98	SAMN42497449	clinical	cd_8_group_23757	-	-
PDT002400463.1	PDS000010248.98	SAMN43992001	clinical	cd_8_group_23757	-	-
PDT002454601.1	PDS000010248.98	SAMN44593103	clinical	cd_8_group_23757	-	-
PDT002731433.1	PDS000010248.98	SAMN48147246	clinical	cd_8_group_23757	-	-
PDT000683538.1	PDS000010248.98	SAMN14113296	clinical	cd_8_group_23757	cd_4_group_30977	-
PDT002243986.1	PDS000010248.98	SAMN42370611	clinical	cd_8_group_23757	cd_4_group_30977	cd_2_group_63054
PDT002247118.1	PDS000010248.98	SAMN42436032	clinical	cd_8_group_23757	cd_4_group_30977	cd_2_group_63054
PDT001000262.1	PDS000010248.98	SAMN18620517	clinical	cd_8_group_23757	cd_4_group_33856	-
PDT000797805.1	PDS000010248.98	SAMN15659152	clinical	cd_8_group_23757	cd_4_group_33856	cd_2_group_31633
PDT000801854.1	PDS000010248.98	SAMN15723434	clinical	cd_8_group_23757	cd_4_group_33856	cd_2_group_31633
PDT001294134.1	PDS000010248.98	SAMN27777040	clinical	cd_8_group_23757	cd_4_group_35095	-
PDT001684828.1	PDS000010248.98	SAMN34123651	clinical	cd_8_group_23757	cd_4_group_35095	-
PDT000848879.1	PDS000010248.98	SAMN16281260	clinical	cd_8_group_23757	cd_4_group_35095	cd_2_group_32880
PDT000865324.1	PDS000010248.98	SAMN16522376	clinical	cd_8_group_23757	cd_4_group_35095	cd_2_group_32880
PDT000947962.1	PDS000010248.98	SAMN17774323	clinical	cd_8_group_23757	cd_4_group_38315	cd_2_group_35955
PDT001146468.1	PDS000010248.98	SAMN22104563	clinical	cd_8_group_23757	cd_4_group_38315	cd_2_group_35955
PDT001147530.1	PDS000010248.98	SAMN22163170	clinical	cd_8_group_23757	cd_4_group_43392	-
PDT002057102.1	PDS000010248.98	SAMN39484401	clinical	cd_8_group_23757	cd_4_group_43392	-
PDT001353760.1	PDS000010248.98	SAMN29540081	clinical	cd_8_group_23757	cd_4_group_43392	cd_2_group_46275
PDT002173186.1	PDS000010248.98	SAMN41492320	clinical	cd_8_group_23757	cd_4_group_43392	cd_2_group_46275
PDT001917527.1	PDS000010248.98	SAMN37692052	clinical	cd_8_group_23757	cd_4_group_58788	cd_2_group_56917
PDT001983770.1	PDS000010248.98	SAMN38228730	clinical	cd_8_group_23757	cd_4_group_58788	cd_2_group_56917
PDT000510750.1	PDS000042748.7	SAMN11912942	clinical	cd_8_group_23758	-	-
PDT000820858.1	PDS000042748.7	SAMN15902331	clinical	cd_8_group_23758	-	-
PDT000465567.1	PDS000042748.7	SAMN10925196	clinical	cd_8_group_23758	cd_4_group_23689	-
PDT000564754.1	PDS000042748.7	SAMN12581599	environmental/other	cd_8_group_23758	cd_4_group_23689	-
PDT000465569.1	PDS000216718.134	SAMN10925205	clinical	cd_8_group_23759	-	-
PDT002609643.1	PDS000216718.134	SAMN46562385	clinical	cd_8_group_23759	cd_4_group_70003	cd_2_group_68990
PDT002691572.1	PDS000216718.134	SAMN47630663	clinical	cd_8_group_23759	cd_4_group_70003	cd_2_group_68990
PDT000043275.5	PDS000028314.466	SAMN03169108	clinical	cd_8_group_2376	-	-
PDT000043687.4	PDS000028314.466	SAMN03169652	clinical	cd_8_group_2376	-	-
PDT000195518.2	PDS000028314.466	SAMN06607475	clinical	cd_8_group_2376	-	-
PDT000238017.2	PDS000028314.466	SAMN07572730	clinical	cd_8_group_2376	-	-
PDT000335969.1	PDS000028314.466	SAMN09476533	clinical	cd_8_group_2376	-	-
PDT000351679.1	PDS000028314.466	SAMN09690820	clinical	cd_8_group_2376	-	-
PDT000395777.1	PDS000028314.466	SAMN10282812	clinical	cd_8_group_2376	-	-
PDT000540035.1	PDS000028314.466	SAMN12232186	clinical	cd_8_group_2376	-	-
PDT000612123.1	PDS000028314.466	SAMN13064281	clinical	cd_8_group_2376	-	-
PDT000659212.1	PDS000028314.466	SAMN13825929	clinical	cd_8_group_2376	-	-
PDT000710310.1	PDS000028314.466	SAMN14393273	clinical	cd_8_group_2376	-	-
PDT000948404.1	PDS000028314.466	SAMN17720506	clinical	cd_8_group_2376	-	-
PDT000983550.1	PDS000028314.466	SAMN18246530	clinical	cd_8_group_2376	-	-
PDT001483024.1	PDS000028314.466	SAMEA110356072	NULL	cd_8_group_2376	-	-
PDT001483050.1	PDS000028314.466	SAMEA110356046	NULL	cd_8_group_2376	-	-
PDT001483097.1	PDS000028314.466	SAMEA110355999	NULL	cd_8_group_2376	-	-
PDT001483104.1	PDS000028314.466	SAMEA110355992	NULL	cd_8_group_2376	-	-
PDT001485196.1	PDS000028314.466	SAMEA111405583	clinical	cd_8_group_2376	-	-
PDT001586185.1	PDS000028314.466	SAMN32875074	clinical	cd_8_group_2376	-	-
PDT002109766.1	PDS000028314.466	SAMN40405511	clinical	cd_8_group_2376	-	-
PDT002109770.1	PDS000028314.466	SAMN40405506	clinical	cd_8_group_2376	-	-
PDT002119760.1	PDS000028314.466	SAMN40559840	clinical	cd_8_group_2376	-	-
PDT002228456.1	PDS000028314.466	SAMN42019097	clinical	cd_8_group_2376	-	-
PDT002275935.1	PDS000028314.466	SAMEA114861161	NULL	cd_8_group_2376	-	-
PDT002304431.1	PDS000028314.466	SAMEA115648251	NULL	cd_8_group_2376	-	-
PDT002337625.1	PDS000028314.466	SAMN43322897	clinical	cd_8_group_2376	-	-
PDT002433512.1	PDS000028314.466	SAMN43447562	clinical	cd_8_group_2376	-	-
PDT000520553.1	PDS000028314.466	SAMN12023923	clinical	cd_8_group_2376	cd_4_group_17855	-
PDT000332210.1	PDS000028314.466	SAMN09444300	clinical	cd_8_group_2376	cd_4_group_17855	cd_2_group_16272
PDT000379998.1	PDS000028314.466	SAMN10080258	clinical	cd_8_group_2376	cd_4_group_17855	cd_2_group_16272
PDT000573243.1	PDS000028314.466	SAMN12628193	clinical	cd_8_group_2376	cd_4_group_17855	cd_2_group_16272
PDT000339087.1	PDS000028314.466	SAMN09520681	clinical	cd_8_group_2376	cd_4_group_18380	cd_2_group_16805
PDT001393443.1	PDS000028314.466	SAMEA7882660	NULL	cd_8_group_2376	cd_4_group_18380	cd_2_group_16805
PDT000495625.1	PDS000028314.466	SAMN11506928	clinical	cd_8_group_2376	cd_4_group_20068	-
PDT000886905.1	PDS000028314.466	SAMEA6507389	NULL	cd_8_group_2376	cd_4_group_20068	-
PDT000379125.1	PDS000028314.466	SAMN10076091	clinical	cd_8_group_2376	cd_4_group_20068	cd_2_group_18407
PDT000396221.1	PDS000028314.466	SAMN10289898	clinical	cd_8_group_2376	cd_4_group_20068	cd_2_group_18407
PDT000522056.1	PDS000028314.466	SAMN12038980	clinical	cd_8_group_2376	cd_4_group_20068	cd_2_group_18407
PDT000522234.1	PDS000028314.466	SAMN12040882	clinical	cd_8_group_2376	cd_4_group_20068	cd_2_group_18407
PDT001485197.1	PDS000028314.466	SAMEA111405584	clinical	cd_8_group_2376	cd_4_group_20068	cd_2_group_18407
PDT000201883.2	PDS000028314.466	SAMN06711609	clinical	cd_8_group_2376	cd_4_group_2326	-
PDT000594569.1	PDS000028314.466	SAMN12856383	clinical	cd_8_group_2376	cd_4_group_2326	-
PDT000605164.1	PDS000028314.466	SAMN13021942	clinical	cd_8_group_2376	cd_4_group_2326	-
PDT000676515.1	PDS000028314.466	SAMEA693059	NULL	cd_8_group_2376	cd_4_group_2326	-
PDT000676834.1	PDS000028314.466	SAMEA1462583	clinical	cd_8_group_2376	cd_4_group_2326	-
PDT000711272.1	PDS000028314.466	SAMN14418825	clinical	cd_8_group_2376	cd_4_group_2326	-
PDT002304432.1	PDS000028314.466	SAMEA115648252	NULL	cd_8_group_2376	cd_4_group_2326	-
PDT000043458.5	PDS000028314.466	SAMN03169349	clinical	cd_8_group_2376	cd_4_group_2326	cd_2_group_2082
PDT000705772.1	PDS000028314.466	SAMN14271075	clinical	cd_8_group_2376	cd_4_group_2326	cd_2_group_2082
PDT000500689.1	PDS000028314.466	SAMN11637212	clinical	cd_8_group_2376	cd_4_group_2326	cd_2_group_22893
PDT000503193.1	PDS000028314.466	SAMN11773534	clinical	cd_8_group_2376	cd_4_group_2326	cd_2_group_22893
PDT000520432.1	PDS000028314.466	SAMN12023551	clinical	cd_8_group_2376	cd_4_group_2326	cd_2_group_22893
PDT000644501.1	PDS000028314.466	SAMN13560161	clinical	cd_8_group_2376	cd_4_group_2326	cd_2_group_22893
PDT000720345.1	PDS000028314.466	SAMN14546258	clinical	cd_8_group_2376	cd_4_group_2326	cd_2_group_22893
PDT001485217.1	PDS000028314.466	SAMEA111405604	clinical	cd_8_group_2376	cd_4_group_2326	cd_2_group_22893
PDT000643134.1	PDS000028314.466	SAMN13528372	clinical	cd_8_group_2376	cd_4_group_2326	cd_2_group_27360
PDT000649701.1	PDS000028314.466	SAMN13673710	clinical	cd_8_group_2376	cd_4_group_2326	cd_2_group_27360
PDT000676533.1	PDS000028314.466	SAMEA693037	NULL	cd_8_group_2376	cd_4_group_2326	cd_2_group_27360
PDT000676593.1	PDS000028314.466	SAMEA693010	NULL	cd_8_group_2376	cd_4_group_2326	cd_2_group_27360
PDT000676891.1	PDS000028314.466	SAMEA1462562	NULL	cd_8_group_2376	cd_4_group_2326	cd_2_group_27360
PDT002589038.1	PDS000028314.466	SAMN46371573	clinical	cd_8_group_2376	cd_4_group_2326	cd_2_group_27360
PDT002815666.1	PDS000028314.466	SAMN49381186	clinical	cd_8_group_2376	cd_4_group_2326	cd_2_group_27360
PDT000457324.1	PDS000028314.466	SAMN10851961	clinical	cd_8_group_2376	cd_4_group_23467	-
PDT001122671.1	PDS000028314.466	SAMN21210847	clinical	cd_8_group_2376	cd_4_group_23467	-
PDT000464248.1	PDS000028314.466	SAMN10887234	clinical	cd_8_group_2376	cd_4_group_23609	cd_2_group_21787
PDT000464418.1	PDS000028314.466	SAMN10887844	clinical	cd_8_group_2376	cd_4_group_23609	cd_2_group_21787
PDT001489450.1	PDS000028314.466	SAMN31058438	clinical	cd_8_group_2376	cd_4_group_23609	cd_2_group_21787
PDT001489820.1	PDS000028314.466	SAMN31058410	clinical	cd_8_group_2376	cd_4_group_23609	cd_2_group_21787
PDT000676736.1	PDS000028314.466	SAMEA806793	NULL	cd_8_group_2376	cd_4_group_30625	-
PDT000676585.1	PDS000028314.466	SAMEA693088	NULL	cd_8_group_2376	cd_4_group_30625	cd_2_group_28435
PDT000676597.1	PDS000028314.466	SAMEA693012	NULL	cd_8_group_2376	cd_4_group_30625	cd_2_group_28435
PDT000676819.1	PDS000028314.466	SAMEA1462593	clinical	cd_8_group_2376	cd_4_group_30625	cd_2_group_28435
PDT000885769.1	PDS000028314.466	SAMEA5818474	NULL	cd_8_group_2376	cd_4_group_36222	cd_2_group_33958
PDT000885812.1	PDS000028314.466	SAMEA5818473	NULL	cd_8_group_2376	cd_4_group_36222	cd_2_group_33958
PDT000885882.1	PDS000028314.466	SAMEA5818514	NULL	cd_8_group_2376	cd_4_group_36222	cd_2_group_33958
PDT000983555.1	PDS000028314.466	SAMN18246554	clinical	cd_8_group_2376	cd_4_group_38887	-
PDT000986652.1	PDS000028314.466	SAMN18352340	clinical	cd_8_group_2376	cd_4_group_38887	cd_2_group_36639
PDT000987381.1	PDS000028314.466	SAMN18382081	clinical	cd_8_group_2376	cd_4_group_38887	cd_2_group_36639
PDT000991232.1	PDS000028314.466	SAMN18496928	clinical	cd_8_group_2376	cd_4_group_39094	cd_2_group_36741
PDT001007668.1	PDS000028314.466	SAMN18767304	clinical	cd_8_group_2376	cd_4_group_39094	cd_2_group_36741
PDT000500674.1	PDS000028314.466	SAMN11637197	clinical	cd_8_group_2376	cd_4_group_3973	-
PDT000575268.1	PDS000028314.466	SAMN12648192	clinical	cd_8_group_2376	cd_4_group_3973	-
PDT001368082.1	PDS000028314.466	SAMN29911441	clinical	cd_8_group_2376	cd_4_group_3973	-
PDT001483098.1	PDS000028314.466	SAMEA110355998	NULL	cd_8_group_2376	cd_4_group_3973	-
PDT001483102.1	PDS000028314.466	SAMEA110355994	NULL	cd_8_group_2376	cd_4_group_3973	-
PDT002632315.1	PDS000028314.466	SAMN46923049	clinical	cd_8_group_2376	cd_4_group_3973	-
PDT002799497.1	PDS000028314.466	SAMN48940184	clinical	cd_8_group_2376	cd_4_group_3973	-
PDT002813001.1	PDS000028314.466	SAMN49555944	clinical	cd_8_group_2376	cd_4_group_3973	-
PDT002889445.1	PDS000028314.466	SAMN50701732	clinical	cd_8_group_2376	cd_4_group_3973	-
PDT000339661.1	PDS000028314.466	SAMN09522115	clinical	cd_8_group_2376	cd_4_group_3973	cd_2_group_16846
PDT000464301.1	PDS000028314.466	SAMN10887385	clinical	cd_8_group_2376	cd_4_group_3973	cd_2_group_16846
PDT000625902.1	PDS000028314.466	SAMN13245121	clinical	cd_8_group_2376	cd_4_group_3973	cd_2_group_16846
PDT000650771.1	PDS000028314.466	SAMN13685851	clinical	cd_8_group_2376	cd_4_group_3973	cd_2_group_16846
PDT000679243.1	PDS000028314.466	SAMN14051218	clinical	cd_8_group_2376	cd_4_group_3973	cd_2_group_16846
PDT001413625.1	PDS000028314.466	SAMN30789535	clinical	cd_8_group_2376	cd_4_group_3973	cd_2_group_16846
PDT001483035.1	PDS000028314.466	SAMEA110356061	NULL	cd_8_group_2376	cd_4_group_3973	cd_2_group_16846
PDT001483092.1	PDS000028314.466	SAMEA110356004	NULL	cd_8_group_2376	cd_4_group_3973	cd_2_group_16846
PDT001483094.1	PDS000028314.466	SAMEA110356002	NULL	cd_8_group_2376	cd_4_group_3973	cd_2_group_16846
PDT001483106.1	PDS000028314.466	SAMEA110355990	NULL	cd_8_group_2376	cd_4_group_3973	cd_2_group_16846
PDT001483113.1	PDS000028314.466	SAMEA110355983	NULL	cd_8_group_2376	cd_4_group_3973	cd_2_group_16846
PDT001552359.1	PDS000028314.466	SAMN32513216	clinical	cd_8_group_2376	cd_4_group_3973	cd_2_group_16846
PDT001649640.1	PDS000028314.466	SAMN33554176	clinical	cd_8_group_2376	cd_4_group_3973	cd_2_group_16846
PDT001652080.1	PDS000028314.466	SAMN33601356	clinical	cd_8_group_2376	cd_4_group_3973	cd_2_group_16846
PDT001677999.1	PDS000028314.466	SAMN34056871	clinical	cd_8_group_2376	cd_4_group_3973	cd_2_group_16846
PDT001821675.1	PDS000028314.466	SAMN36514226	clinical	cd_8_group_2376	cd_4_group_3973	cd_2_group_16846
PDT001822566.1	PDS000028314.466	SAMN36617503	clinical	cd_8_group_2376	cd_4_group_3973	cd_2_group_16846
PDT001835710.1	PDS000028314.466	SAMN36773862	clinical	cd_8_group_2376	cd_4_group_3973	cd_2_group_16846
PDT001859673.1	PDS000028314.466	SAMN37123741	clinical	cd_8_group_2376	cd_4_group_3973	cd_2_group_16846
PDT001867262.1	PDS000028314.466	SAMN37183540	clinical	cd_8_group_2376	cd_4_group_3973	cd_2_group_16846
PDT002080744.1	PDS000028314.466	SAMN39964897	clinical	cd_8_group_2376	cd_4_group_3973	cd_2_group_16846
PDT002082898.1	PDS000028314.466	SAMN40000117	clinical	cd_8_group_2376	cd_4_group_3973	cd_2_group_16846
PDT002084647.1	PDS000028314.466	SAMN40037922	clinical	cd_8_group_2376	cd_4_group_3973	cd_2_group_16846
PDT002109769.1	PDS000028314.466	SAMN40405508	clinical	cd_8_group_2376	cd_4_group_3973	cd_2_group_16846
PDT002109790.1	PDS000028314.466	SAMN40405488	clinical	cd_8_group_2376	cd_4_group_3973	cd_2_group_16846
PDT002109794.1	PDS000028314.466	SAMN40405484	clinical	cd_8_group_2376	cd_4_group_3973	cd_2_group_16846
PDT002109795.1	PDS000028314.466	SAMN40405483	clinical	cd_8_group_2376	cd_4_group_3973	cd_2_group_16846
PDT002109799.1	PDS000028314.466	SAMN40405479	clinical	cd_8_group_2376	cd_4_group_3973	cd_2_group_16846
PDT002118537.1	PDS000028314.466	SAMN40554386	clinical	cd_8_group_2376	cd_4_group_3973	cd_2_group_16846
PDT002119792.1	PDS000028314.466	SAMN40559882	clinical	cd_8_group_2376	cd_4_group_3973	cd_2_group_16846
PDT002124015.1	PDS000028314.466	SAMN40643614	clinical	cd_8_group_2376	cd_4_group_3973	cd_2_group_16846
PDT002170518.1	PDS000028314.466	SAMN41449487	clinical	cd_8_group_2376	cd_4_group_3973	cd_2_group_16846
PDT002176490.1	PDS000028314.466	SAMN41529684	clinical	cd_8_group_2376	cd_4_group_3973	cd_2_group_16846
PDT002184471.1	PDS000028314.466	SAMN41629911	clinical	cd_8_group_2376	cd_4_group_3973	cd_2_group_16846
PDT002195848.1	PDS000028314.466	SAMN41752716	clinical	cd_8_group_2376	cd_4_group_3973	cd_2_group_16846
PDT002195918.1	PDS000028314.466	SAMN41752749	clinical	cd_8_group_2376	cd_4_group_3973	cd_2_group_16846
PDT002198500.1	PDS000028314.466	SAMN41763367	clinical	cd_8_group_2376	cd_4_group_3973	cd_2_group_16846
PDT002260066.1	PDS000028314.466	SAMN42536628	clinical	cd_8_group_2376	cd_4_group_3973	cd_2_group_16846
PDT002432918.1	PDS000028314.466	SAMN43447746	clinical	cd_8_group_2376	cd_4_group_3973	cd_2_group_16846
PDT002432930.1	PDS000028314.466	SAMN43447734	clinical	cd_8_group_2376	cd_4_group_3973	cd_2_group_16846
PDT002542710.1	PDS000028314.466	SAMN45904476	clinical	cd_8_group_2376	cd_4_group_3973	cd_2_group_16846
PDT002542776.1	PDS000028314.466	SAMN45907499	clinical	cd_8_group_2376	cd_4_group_3973	cd_2_group_16846
PDT002549568.1	PDS000028314.466	SAMN45967534	clinical	cd_8_group_2376	cd_4_group_3973	cd_2_group_16846
PDT002557825.1	PDS000028314.466	SAMN46079339	clinical	cd_8_group_2376	cd_4_group_3973	cd_2_group_16846
PDT002561476.1	PDS000028314.466	SAMN46205931	clinical	cd_8_group_2376	cd_4_group_3973	cd_2_group_16846
PDT002565610.1	PDS000028314.466	SAMN46251891	clinical	cd_8_group_2376	cd_4_group_3973	cd_2_group_16846
PDT002646828.1	PDS000028314.466	SAMN47134195	clinical	cd_8_group_2376	cd_4_group_3973	cd_2_group_16846
PDT002656762.1	PDS000028314.466	SAMN47217878	clinical	cd_8_group_2376	cd_4_group_3973	cd_2_group_16846
PDT002668288.1	PDS000028314.466	SAMN40405507	clinical	cd_8_group_2376	cd_4_group_3973	cd_2_group_16846
PDT002690088.1	PDS000028314.466	SAMN47612825	clinical	cd_8_group_2376	cd_4_group_3973	cd_2_group_16846
PDT002690089.1	PDS000028314.466	SAMN47612828	clinical	cd_8_group_2376	cd_4_group_3973	cd_2_group_16846
PDT002712749.1	PDS000028314.466	SAMN47882945	clinical	cd_8_group_2376	cd_4_group_3973	cd_2_group_16846
PDT002712862.1	PDS000028314.466	SAMN47906029	clinical	cd_8_group_2376	cd_4_group_3973	cd_2_group_16846
PDT002864669.1	PDS000028314.466	SAMN50309062	clinical	cd_8_group_2376	cd_4_group_3973	cd_2_group_16846
PDT002864685.1	PDS000028314.466	SAMN50309008	clinical	cd_8_group_2376	cd_4_group_3973	cd_2_group_16846
PDT000448166.1	PDS000028314.466	SAMN10789571	clinical	cd_8_group_2376	cd_4_group_3973	cd_2_group_21145
PDT000479574.1	PDS000028314.466	SAMN11163624	clinical	cd_8_group_2376	cd_4_group_3973	cd_2_group_21145
PDT000520596.1	PDS000028314.466	SAMN12023956	clinical	cd_8_group_2376	cd_4_group_3973	cd_2_group_21145
PDT000540034.1	PDS000028314.466	SAMN12232185	clinical	cd_8_group_2376	cd_4_group_3973	cd_2_group_21145
PDT000655145.1	PDS000028314.466	SAMN13737235	clinical	cd_8_group_2376	cd_4_group_3973	cd_2_group_21145
PDT000712670.1	PDS000028314.466	SAMN14432335	clinical	cd_8_group_2376	cd_4_group_3973	cd_2_group_21145
PDT000718496.1	PDS000028314.466	SAMN14533909	clinical	cd_8_group_2376	cd_4_group_3973	cd_2_group_21145
PDT000725344.1	PDS000028314.466	SAMN14677801	clinical	cd_8_group_2376	cd_4_group_3973	cd_2_group_21145
PDT000728036.1	PDS000028314.466	SAMN14750815	clinical	cd_8_group_2376	cd_4_group_3973	cd_2_group_21145
PDT000729586.1	PDS000028314.466	SAMN14783424	clinical	cd_8_group_2376	cd_4_group_3973	cd_2_group_21145
PDT000730473.1	PDS000028314.466	SAMN14831869	clinical	cd_8_group_2376	cd_4_group_3973	cd_2_group_21145
PDT000739640.1	PDS000028314.466	SAMN14946427	clinical	cd_8_group_2376	cd_4_group_3973	cd_2_group_21145
PDT000855026.1	PDS000028314.466	SAMN16364263	clinical	cd_8_group_2376	cd_4_group_3973	cd_2_group_21145
PDT001483018.1	PDS000028314.466	SAMEA110356078	NULL	cd_8_group_2376	cd_4_group_3973	cd_2_group_21145
PDT001483039.1	PDS000028314.466	SAMEA110356057	NULL	cd_8_group_2376	cd_4_group_3973	cd_2_group_21145
PDT001483080.1	PDS000028314.466	SAMEA110356016	NULL	cd_8_group_2376	cd_4_group_3973	cd_2_group_21145
PDT001483081.1	PDS000028314.466	SAMEA110356015	NULL	cd_8_group_2376	cd_4_group_3973	cd_2_group_21145
PDT001483088.1	PDS000028314.466	SAMEA110356008	NULL	cd_8_group_2376	cd_4_group_3973	cd_2_group_21145
PDT001483091.1	PDS000028314.466	SAMEA110356005	NULL	cd_8_group_2376	cd_4_group_3973	cd_2_group_21145
PDT001483093.1	PDS000028314.466	SAMEA110356003	NULL	cd_8_group_2376	cd_4_group_3973	cd_2_group_21145
PDT001483096.1	PDS000028314.466	SAMEA110356000	NULL	cd_8_group_2376	cd_4_group_3973	cd_2_group_21145
PDT001483099.1	PDS000028314.466	SAMEA110355997	NULL	cd_8_group_2376	cd_4_group_3973	cd_2_group_21145
PDT001483100.1	PDS000028314.466	SAMEA110355996	NULL	cd_8_group_2376	cd_4_group_3973	cd_2_group_21145
PDT001483105.1	PDS000028314.466	SAMEA110355991	NULL	cd_8_group_2376	cd_4_group_3973	cd_2_group_21145
PDT001483108.1	PDS000028314.466	SAMEA110355988	NULL	cd_8_group_2376	cd_4_group_3973	cd_2_group_21145
PDT001483116.1	PDS000028314.466	SAMEA110355980	NULL	cd_8_group_2376	cd_4_group_3973	cd_2_group_21145
PDT001950057.1	PDS000028314.466	SAMN37820900	clinical	cd_8_group_2376	cd_4_group_3973	cd_2_group_21145
PDT001950068.1	PDS000028314.466	SAMN37820891	clinical	cd_8_group_2376	cd_4_group_3973	cd_2_group_21145
PDT001950071.1	PDS000028314.466	SAMN37820888	clinical	cd_8_group_2376	cd_4_group_3973	cd_2_group_21145
PDT001950077.1	PDS000028314.466	SAMN37820883	clinical	cd_8_group_2376	cd_4_group_3973	cd_2_group_21145
PDT001950602.1	PDS000028314.466	SAMN37820302	clinical	cd_8_group_2376	cd_4_group_3973	cd_2_group_21145
PDT001950652.1	PDS000028314.466	SAMN37820838	clinical	cd_8_group_2376	cd_4_group_3973	cd_2_group_21145
PDT002505537.1	PDS000028314.466	SAMN45132803	clinical	cd_8_group_2376	cd_4_group_3973	cd_2_group_21145
PDT000469504.1	PDS000028314.466	SAMN11024469	clinical	cd_8_group_2376	cd_4_group_3973	cd_2_group_21969
PDT000470688.1	PDS000028314.466	SAMN11031643	clinical	cd_8_group_2376	cd_4_group_3973	cd_2_group_21969
PDT000492545.1	PDS000028314.466	SAMN11471895	clinical	cd_8_group_2376	cd_4_group_3973	cd_2_group_21969
PDT000886914.1	PDS000028314.466	SAMEA6511928	NULL	cd_8_group_2376	cd_4_group_3973	cd_2_group_21969
PDT000057791.2	PDS000028314.466	SAMN03478867	clinical	cd_8_group_2376	cd_4_group_3973	cd_2_group_3538
PDT000058469.2	PDS000028314.466	SAMN03478541	clinical	cd_8_group_2376	cd_4_group_3973	cd_2_group_3538
PDT000059676.2	PDS000028314.466	SAMN03480140	clinical	cd_8_group_2376	cd_4_group_3973	cd_2_group_3538
PDT000227972.2	PDS000028314.466	SAMN07418633	clinical	cd_8_group_2376	cd_4_group_3973	cd_2_group_3538
PDT000237330.2	PDS000028314.466	SAMN07566717	clinical	cd_8_group_2376	cd_4_group_3973	cd_2_group_3538
PDT000237362.2	PDS000028314.466	SAMN07569014	clinical	cd_8_group_2376	cd_4_group_3973	cd_2_group_3538
PDT000329367.1	PDS000028314.466	SAMN09423115	clinical	cd_8_group_2376	cd_4_group_3973	cd_2_group_3538
PDT000339468.1	PDS000028314.466	SAMN09521879	clinical	cd_8_group_2376	cd_4_group_3973	cd_2_group_3538
PDT000351762.1	PDS000028314.466	SAMN09690895	clinical	cd_8_group_2376	cd_4_group_3973	cd_2_group_3538
PDT000640620.1	PDS000028314.466	SAMN13500331	clinical	cd_8_group_2376	cd_4_group_3973	cd_2_group_3538
PDT000640622.1	PDS000028314.466	SAMN13500334	clinical	cd_8_group_2376	cd_4_group_3973	cd_2_group_3538
PDT000642977.1	PDS000028314.466	SAMN13523046	clinical	cd_8_group_2376	cd_4_group_3973	cd_2_group_3538
PDT000643001.1	PDS000028314.466	SAMN13523677	clinical	cd_8_group_2376	cd_4_group_3973	cd_2_group_3538
PDT000644487.1	PDS000028314.466	SAMN13560500	clinical	cd_8_group_2376	cd_4_group_3973	cd_2_group_3538
PDT000654010.1	PDS000028314.466	SAMN13717641	clinical	cd_8_group_2376	cd_4_group_3973	cd_2_group_3538
PDT000885766.1	PDS000028314.466	SAMEA5818472	NULL	cd_8_group_2376	cd_4_group_3973	cd_2_group_3538
PDT000885801.1	PDS000028314.466	SAMEA5818490	NULL	cd_8_group_2376	cd_4_group_3973	cd_2_group_3538
PDT000885803.1	PDS000028314.466	SAMEA5818468	NULL	cd_8_group_2376	cd_4_group_3973	cd_2_group_3538
PDT000885877.1	PDS000028314.466	SAMEA5818543	NULL	cd_8_group_2376	cd_4_group_3973	cd_2_group_3538
PDT000887187.1	PDS000028314.466	SAMEA6511927	NULL	cd_8_group_2376	cd_4_group_3973	cd_2_group_3538
PDT000966954.1	PDS000028314.466	SAMN17937404	clinical	cd_8_group_2376	cd_4_group_3973	cd_2_group_3538
PDT002185838.1	PDS000028314.466	SAMN41637315	clinical	cd_8_group_2376	cd_4_group_3973	cd_2_group_61917
PDT002235248.1	PDS000028314.466	SAMN42163634	clinical	cd_8_group_2376	cd_4_group_3973	cd_2_group_61917
PDT002261871.1	PDS000028314.466	SAMN42690911	clinical	cd_8_group_2376	cd_4_group_3973	cd_2_group_61917
PDT002261878.1	PDS000028314.466	SAMN42690924	clinical	cd_8_group_2376	cd_4_group_3973	cd_2_group_61917
PDT002261889.1	PDS000028314.466	SAMN42690915	clinical	cd_8_group_2376	cd_4_group_3973	cd_2_group_61917
PDT002270632.1	PDS000028314.466	SAMN42842847	clinical	cd_8_group_2376	cd_4_group_3973	cd_2_group_61917
PDT002450068.1	PDS000028314.466	SAMN44516500	clinical	cd_8_group_2376	cd_4_group_3973	cd_2_group_61917
PDT002519088.1	PDS000028314.466	SAMN45212129	clinical	cd_8_group_2376	cd_4_group_3973	cd_2_group_61917
PDT002531753.1	PDS000028314.466	SAMN45772304	clinical	cd_8_group_2376	cd_4_group_3973	cd_2_group_61917
PDT002670423.1	PDS000028314.466	SAMN47387169	clinical	cd_8_group_2376	cd_4_group_3973	cd_2_group_61917
PDT002697855.1	PDS000028314.466	SAMN47771722	clinical	cd_8_group_2376	cd_4_group_3973	cd_2_group_61917
PDT002774427.1	PDS000028314.466	SAMN48587996	clinical	cd_8_group_2376	cd_4_group_3973	cd_2_group_61917
PDT002830601.1	PDS000028314.466	SAMN49898545	clinical	cd_8_group_2376	cd_4_group_3973	cd_2_group_61917
PDT002864737.1	PDS000028314.466	SAMN50308855	clinical	cd_8_group_2376	cd_4_group_3973	cd_2_group_61917
PDT002616045.1	PDS000028314.466	SAMN46725947	clinical	cd_8_group_2376	cd_4_group_3973	cd_2_group_69035
PDT002632719.1	PDS000028314.466	SAMN46905531	clinical	cd_8_group_2376	cd_4_group_3973	cd_2_group_69035
PDT001426496.1	PDS000028314.466	SAMN30934007	clinical	cd_8_group_2376	cd_4_group_45715	-
PDT001229170.1	PDS000028314.466	SAMN25182312	clinical	cd_8_group_2376	cd_4_group_45715	cd_2_group_43235
PDT001942659.1	PDS000028314.466	SAMN37871431	clinical	cd_8_group_2376	cd_4_group_45715	cd_2_group_43235
PDT001237579.1	PDS000028314.466	SAMN25601415	clinical	cd_8_group_2376	cd_4_group_45957	cd_2_group_43447
PDT001251777.1	PDS000028314.466	SAMN25997384	clinical	cd_8_group_2376	cd_4_group_45957	cd_2_group_43447
PDT002909824.1	PDS000028314.466	SAMN51024067	clinical	cd_8_group_2376	cd_4_group_46261	-
PDT001253749.1	PDS000028314.466	SAMN26199766	clinical	cd_8_group_2376	cd_4_group_46261	cd_2_group_43765
PDT002915013.1	PDS000028314.466	SAMN51149956	clinical	cd_8_group_2376	cd_4_group_46261	cd_2_group_43765
PDT002915025.1	PDS000028314.466	SAMN51149981	clinical	cd_8_group_2376	cd_4_group_46261	cd_2_group_43765
PDT001338353.4	PDS000028314.466	SAMN29230576	clinical	cd_8_group_2376	cd_4_group_48219	cd_2_group_45883
PDT002148835.1	PDS000028314.466	SAMN41115340	clinical	cd_8_group_2376	cd_4_group_48219	cd_2_group_45883
PDT002153036.1	PDS000028314.466	SAMN41163039	clinical	cd_8_group_2376	cd_4_group_48219	cd_2_group_45883
PDT002167220.1	PDS000028314.466	SAMN41413186	clinical	cd_8_group_2376	cd_4_group_48219	cd_2_group_45883
PDT002196001.1	PDS000028314.466	SAMN41752976	clinical	cd_8_group_2376	cd_4_group_48219	cd_2_group_45883
PDT002457090.1	PDS000028314.466	SAMN44327437	clinical	cd_8_group_2376	cd_4_group_48219	cd_2_group_45883
PDT002867767.1	PDS000028314.466	SAMN50311931	clinical	cd_8_group_2376	cd_4_group_48219	cd_2_group_71825
PDT002867776.1	PDS000028314.466	SAMN50311907	clinical	cd_8_group_2376	cd_4_group_48219	cd_2_group_71825
PDT001485205.1	PDS000028314.466	SAMEA111405592	clinical	cd_8_group_2376	cd_4_group_52369	cd_2_group_50126
PDT001485227.1	PDS000028314.466	SAMEA111405614	clinical	cd_8_group_2376	cd_4_group_52369	cd_2_group_50126
PDT000099981.2	PDS000028314.466	SAMN04364146	clinical	cd_8_group_2376	cd_4_group_5482	cd_2_group_4862
PDT001543333.1	PDS000028314.466	SAMN32353387	clinical	cd_8_group_2376	cd_4_group_5482	cd_2_group_4862
PDT000677048.1	PDS000028314.466	SAMN13975242	clinical	cd_8_group_2376	cd_4_group_8759	-
PDT001911872.1	PDS000028314.466	SAMN37648377	clinical	cd_8_group_2376	cd_4_group_8759	-
PDT002627967.1	PDS000028314.466	SAMN46880126	clinical	cd_8_group_2376	cd_4_group_8759	-
PDT002787356.1	PDS000028314.466	SAMN48798233	clinical	cd_8_group_2376	cd_4_group_8759	-
PDT000665009.1	PDS000028314.466	SAMN13878458	clinical	cd_8_group_2376	cd_4_group_8759	cd_2_group_28057
PDT001510648.1	PDS000028314.466	SAMN32009638	clinical	cd_8_group_2376	cd_4_group_8759	cd_2_group_28057
PDT000886923.1	PDS000028314.466	SAMEA6511945	NULL	cd_8_group_2376	cd_4_group_8759	cd_2_group_33966
PDT000888597.1	PDS000028314.466	SAMEA6511933	NULL	cd_8_group_2376	cd_4_group_8759	cd_2_group_33966
PDT000182295.2	PDS000028314.466	SAMN06278285	clinical	cd_8_group_2376	cd_4_group_8759	cd_2_group_7906
PDT000237375.2	PDS000028314.466	SAMN07569022	clinical	cd_8_group_2376	cd_4_group_8759	cd_2_group_7906
PDT000288061.2	PDS000028314.466	SAMN08567685	clinical	cd_8_group_2376	cd_4_group_8759	cd_2_group_7906
PDT000324776.1	PDS000028314.466	SAMN09377502	clinical	cd_8_group_2376	cd_4_group_8759	cd_2_group_7906
PDT000326325.1	PDS000028314.466	SAMN09387862	clinical	cd_8_group_2376	cd_4_group_8759	cd_2_group_7906
PDT000333049.1	PDS000028314.466	SAMN09459350	clinical	cd_8_group_2376	cd_4_group_8759	cd_2_group_7906
PDT000384756.1	PDS000028314.466	SAMN10129790	clinical	cd_8_group_2376	cd_4_group_8759	cd_2_group_7906
PDT000579083.1	PDS000028314.466	SAMN12684532	clinical	cd_8_group_2376	cd_4_group_8759	cd_2_group_7906
PDT000629353.1	PDS000028314.466	SAMN13295804	clinical	cd_8_group_2376	cd_4_group_8759	cd_2_group_7906
PDT000767540.1	PDS000028314.466	SAMN15150897	clinical	cd_8_group_2376	cd_4_group_8759	cd_2_group_7906
PDT000885763.1	PDS000028314.466	SAMEA5818471	NULL	cd_8_group_2376	cd_4_group_8759	cd_2_group_7906
PDT000939102.1	PDS000028314.466	SAMN17478350	clinical	cd_8_group_2376	cd_4_group_8759	cd_2_group_7906
PDT001396037.1	PDS000028314.466	SAMEA8920595	clinical	cd_8_group_2376	cd_4_group_8759	cd_2_group_7906
PDT001485199.1	PDS000028314.466	SAMEA111405586	clinical	cd_8_group_2376	cd_4_group_8759	cd_2_group_7906
PDT001485201.1	PDS000028314.466	SAMEA111405588	clinical	cd_8_group_2376	cd_4_group_8759	cd_2_group_7906
PDT001485202.1	PDS000028314.466	SAMEA111405589	clinical	cd_8_group_2376	cd_4_group_8759	cd_2_group_7906
PDT001485206.1	PDS000028314.466	SAMEA111405593	clinical	cd_8_group_2376	cd_4_group_8759	cd_2_group_7906
PDT001485222.1	PDS000028314.466	SAMEA111405609	clinical	cd_8_group_2376	cd_4_group_8759	cd_2_group_7906
PDT001485223.1	PDS000028314.466	SAMEA111405610	clinical	cd_8_group_2376	cd_4_group_8759	cd_2_group_7906
PDT001485248.1	PDS000028314.466	SAMEA111405635	clinical	cd_8_group_2376	cd_4_group_8759	cd_2_group_7906
PDT001662529.1	PDS000028314.466	SAMN33759849	clinical	cd_8_group_2376	cd_4_group_8759	cd_2_group_7906
PDT002206944.1	PDS000028314.466	SAMN41829678	clinical	cd_8_group_2376	cd_4_group_8759	cd_2_group_7906
PDT002393853.1	PDS000028314.466	SAMN43944173	clinical	cd_8_group_2376	cd_4_group_8759	cd_2_group_7906
PDT002589098.1	PDS000028314.466	SAMN46371581	clinical	cd_8_group_2376	cd_4_group_8759	cd_2_group_7906
PDT002688227.1	PDS000028314.466	SAMN47603309	clinical	cd_8_group_2376	cd_4_group_8759	cd_2_group_7906
PDT000392727.1	PDS000028314.466	SAMN10257929	clinical	cd_8_group_2376	cd_4_group_9206	-
PDT000688564.1	PDS000028314.466	SAMN14145975	clinical	cd_8_group_2376	cd_4_group_9206	-
PDT002373616.1	PDS000028314.466	SAMN43551259	clinical	cd_8_group_2376	cd_4_group_9206	-
PDT000187962.2	PDS000028314.466	SAMN06333706	clinical	cd_8_group_2376	cd_4_group_9206	cd_2_group_8369
PDT000237370.2	PDS000028314.466	SAMN07569031	clinical	cd_8_group_2376	cd_4_group_9206	cd_2_group_8369
PDT000331783.1	PDS000028314.466	SAMN09435058	clinical	cd_8_group_2376	cd_4_group_9206	cd_2_group_8369
PDT000451914.1	PDS000028314.466	SAMEA104084170	clinical	cd_8_group_2376	cd_4_group_9206	cd_2_group_8369
PDT000544754.1	PDS000028314.466	SAMN12286573	clinical	cd_8_group_2376	cd_4_group_9206	cd_2_group_8369
PDT000642967.1	PDS000028314.466	SAMN13522421	clinical	cd_8_group_2376	cd_4_group_9206	cd_2_group_8369
PDT000643003.1	PDS000028314.466	SAMN13523685	clinical	cd_8_group_2376	cd_4_group_9206	cd_2_group_8369
PDT000643008.1	PDS000028314.466	SAMN13523684	clinical	cd_8_group_2376	cd_4_group_9206	cd_2_group_8369
PDT000643010.1	PDS000028314.466	SAMN13523691	clinical	cd_8_group_2376	cd_4_group_9206	cd_2_group_8369
PDT001122676.1	PDS000028314.466	SAMN21210860	clinical	cd_8_group_2376	cd_4_group_9206	cd_2_group_8369
PDT001234723.1	PDS000028314.466	SAMN25513341	clinical	cd_8_group_2376	cd_4_group_9206	cd_2_group_8369
PDT000465573.1	PDS000028216.5	SAMN10925201	clinical	cd_8_group_23760	cd_4_group_23690	cd_2_group_21869
PDT000466025.1	PDS000028216.5	SAMN10939616	clinical	cd_8_group_23760	cd_4_group_23690	cd_2_group_21869
PDT000465797.1	PDS000051455.12	SAMN10938074	clinical	cd_8_group_23761	-	-
PDT000598504.1	PDS000051455.12	SAMN12882217	clinical	cd_8_group_23761	-	-
PDT000647738.1	PDS000051455.12	SAMN13624073	clinical	cd_8_group_23761	-	-
PDT000465801.1	PDS000028062.30	SAMN10938127	clinical	cd_8_group_23762	cd_4_group_23694	-
PDT000724252.1	PDS000028062.30	SAMN14614760	clinical	cd_8_group_23762	cd_4_group_23694	-
PDT000465811.1	PDS000028192.1216	SAMN10938099	clinical	cd_8_group_23763	cd_4_group_23695	-
PDT000908092.1	PDS000028192.1216	SAMN17041502	clinical	cd_8_group_23763	cd_4_group_23695	cd_2_group_34636
PDT000943214.1	PDS000028192.1216	SAMN17618390	clinical	cd_8_group_23763	cd_4_group_23695	cd_2_group_34636
PDT000518361.1	PDS000032611.112	SAMN11967918	environmental/other	cd_8_group_23764	-	-
PDT000519221.1	PDS000032611.112	SAMN12000174	environmental/other	cd_8_group_23764	-	-
PDT000708665.1	PDS000032611.112	SAMN14360781	environmental/other	cd_8_group_23764	-	-
PDT000728719.1	PDS000032611.112	SAMN14755110	environmental/other	cd_8_group_23764	-	-
PDT000465849.1	PDS000032611.112	SAMN10938309	clinical	cd_8_group_23764	cd_4_group_23697	-
PDT000592525.1	PDS000032611.112	SAMN12830316	clinical	cd_8_group_23764	cd_4_group_23697	cd_2_group_25573
PDT000728671.1	PDS000032611.112	SAMN14754944	environmental/other	cd_8_group_23764	cd_4_group_23697	cd_2_group_25573
PDT000814636.1	PDS000032611.112	SAMN15848004	clinical	cd_8_group_23764	cd_4_group_23697	cd_2_group_25573
PDT001092812.1	PDS000032611.112	SAMN20308026	clinical	cd_8_group_23764	cd_4_group_23697	cd_2_group_25573
PDT001269819.1	PDS000032611.112	SAMN26674803	clinical	cd_8_group_23764	cd_4_group_23697	cd_2_group_25573
PDT001311011.1	PDS000032611.112	SAMN28527326	clinical	cd_8_group_23764	cd_4_group_23697	cd_2_group_25573
PDT000520628.1	PDS000032611.112	SAMN12033554	environmental/other	cd_8_group_23764	cd_4_group_25238	cd_2_group_23387
PDT000521394.1	PDS000032611.112	SAMN12036077	clinical	cd_8_group_23764	cd_4_group_25238	cd_2_group_23387
PDT000649940.1	PDS000032548.516	SAMN13676304	clinical	cd_8_group_23765	cd_4_group_23698	-
PDT001289894.1	PDS000032548.516	SAMN27609557	clinical	cd_8_group_23765	cd_4_group_23698	-
PDT000465851.1	PDS000032548.516	SAMN10938292	clinical	cd_8_group_23765	cd_4_group_23698	cd_2_group_21876
PDT001311806.1	PDS000032548.516	SAMEA8272189	NULL	cd_8_group_23765	cd_4_group_23698	cd_2_group_21876
PDT000465867.1	PDS000032578.283	SAMN10938495	clinical	cd_8_group_23766	cd_4_group_23701	cd_2_group_21877
PDT001263899.1	PDS000032578.283	SAMN26508423	clinical	cd_8_group_23766	cd_4_group_23701	cd_2_group_21877
PDT001321190.1	PDS000032578.283	SAMN28815445	clinical	cd_8_group_23766	cd_4_group_23701	cd_2_group_21877
PDT000465881.1	PDS000026825.532	SAMN10938381	clinical	cd_8_group_23767	cd_4_group_23702	-
PDT000848977.1	PDS000026825.532	SAMN16282595	clinical	cd_8_group_23767	cd_4_group_23702	-
PDT000465967.1	PDS000043123.7	SAMN10938976	clinical	cd_8_group_23768	-	-
PDT001482246.1	PDS000043123.7	SAMN28815432	environmental/other	cd_8_group_23768	-	-
PDT002605066.1	PDS000002248.23	SAMN39455835	clinical	cd_8_group_23769	-	-
PDT000465997.1	PDS000002248.23	SAMN10939176	clinical	cd_8_group_23769	cd_4_group_23703	-
PDT000564987.1	PDS000002248.23	SAMN12584571	clinical	cd_8_group_23769	cd_4_group_23703	-
PDT001279282.1	PDS000002248.23	SAMN27288125	clinical	cd_8_group_23769	cd_4_group_23703	-
PDT000043281.5	PDS000032733.26	SAMN03169115	clinical	cd_8_group_2377	cd_4_group_2291	-
PDT000054552.2	PDS000032733.26	SAMN03469832	clinical	cd_8_group_2377	cd_4_group_2291	-
PDT000059248.2	PDS000032733.26	SAMN03479706	clinical	cd_8_group_2377	cd_4_group_2291	cd_2_group_3676
PDT000475713.1	PDS000032733.26	SAMN11093223	clinical	cd_8_group_2377	cd_4_group_2291	cd_2_group_3676
PDT000465998.1	PDS000043384.2	SAMN10939167	clinical	cd_8_group_23770	cd_4_group_23704	cd_2_group_21881
PDT000469168.1	PDS000043384.2	SAMN10997815	clinical	cd_8_group_23770	cd_4_group_23704	cd_2_group_21881
PDT000470243.1	PDS000043384.2	SAMN11030952	clinical	cd_8_group_23770	cd_4_group_23704	cd_2_group_21881
PDT000466026.1	PDS000001865.1027	SAMN10939622	clinical	cd_8_group_23771	cd_4_group_23707	-
PDT000817471.1	PDS000001865.1027	SAMN15877740	clinical	cd_8_group_23771	cd_4_group_23707	-
PDT001183213.1	PDS000001865.1027	SAMN23391163	clinical	cd_8_group_23771	cd_4_group_23707	-
PDT000466101.2	PDS000240172.4	SAMN10954055	environmental/other	cd_8_group_23772	-	-
PDT002283572.1	PDS000240172.4	SAMEA9478562	NULL	cd_8_group_23772	-	-
PDT001345831.1	PDS000240172.4	SAMEA8571428	NULL	cd_8_group_23772	cd_4_group_30122	-
PDT000662415.1	PDS000240172.4	SAMN13857473	environmental/other	cd_8_group_23772	cd_4_group_30122	cd_2_group_27982
PDT000728663.1	PDS000240172.4	SAMN14755032	environmental/other	cd_8_group_23772	cd_4_group_30122	cd_2_group_27982
PDT000522744.1	PDS000240172.4	SAMN12056532	environmental/other	cd_8_group_23773	-	-
PDT000466135.2	PDS000240172.4	SAMN10954060	environmental/other	cd_8_group_23773	cd_4_group_23709	-
PDT000485537.1	PDS000240172.4	SAMN11320609	environmental/other	cd_8_group_23773	cd_4_group_23709	-
PDT000466141.1	PDS000153545.9	SAMN10954053	environmental/other	cd_8_group_23774	-	-
PDT000540208.1	PDS000153545.9	SAMN12230185	environmental/other	cd_8_group_23774	-	-
PDT000466188.1	PDS000044107.1	SAMN10954810	clinical	cd_8_group_23775	cd_4_group_23714	cd_2_group_21885
PDT000480015.1	PDS000044107.1	SAMN11177620	clinical	cd_8_group_23775	cd_4_group_23714	cd_2_group_21885
PDT000466189.1	PDS000001526.93	SAMN10954784	clinical	cd_8_group_23776	cd_4_group_23715	cd_2_group_21886
PDT000476615.1	PDS000001526.93	SAMN11101124	clinical	cd_8_group_23776	cd_4_group_23715	cd_2_group_21886
PDT000470152.1	PDS000043510.5	SAMN11030133	clinical	cd_8_group_23777	cd_4_group_23716	-
PDT000466194.1	PDS000043510.5	SAMN10954779	clinical	cd_8_group_23777	cd_4_group_23716	cd_2_group_21887
PDT000469788.1	PDS000043510.5	SAMN11027294	clinical	cd_8_group_23777	cd_4_group_23716	cd_2_group_21887
PDT000478373.1	PDS000043510.5	SAMN11132146	clinical	cd_8_group_23777	cd_4_group_23716	cd_2_group_21887
PDT001311828.1	PDS000043510.5	SAMEA8272200	NULL	cd_8_group_23777	cd_4_group_23716	cd_2_group_21887
PDT000466253.1	PDS000002190.136	SAMN10959270	clinical	cd_8_group_23778	cd_4_group_23719	cd_2_group_21891
PDT000469570.1	PDS000002190.136	SAMN11025520	clinical	cd_8_group_23778	cd_4_group_23719	cd_2_group_21891
PDT001300232.1	PDS000053349.4	SAMN28103265	clinical	cd_8_group_23779	cd_4_group_23720	-
PDT000466261.1	PDS000053349.4	SAMN10959282	clinical	cd_8_group_23779	cd_4_group_23720	cd_2_group_21892
PDT000625947.1	PDS000053349.4	SAMN13245163	clinical	cd_8_group_23779	cd_4_group_23720	cd_2_group_21892
PDT001019498.1	PDS000053349.4	SAMN19025501	clinical	cd_8_group_23779	cd_4_group_23720	cd_2_group_21892
PDT000043283.5	PDS000001789.86	SAMN03169114	environmental/other	cd_8_group_2378	cd_4_group_2292	cd_2_group_2058
PDT000043519.5	PDS000001789.86	SAMN03169481	clinical	cd_8_group_2378	cd_4_group_2292	cd_2_group_2058
PDT000466282.1	PDS000223632.40	SAMN10959296	clinical	cd_8_group_23780	-	-
PDT000684372.1	PDS000223632.40	SAMEA6514849	NULL	cd_8_group_23780	-	-
PDT000466293.1	PDS000043190.3	SAMN10959306	clinical	cd_8_group_23781	cd_4_group_23723	cd_2_group_21896
PDT000469526.1	PDS000043190.3	SAMN11024503	clinical	cd_8_group_23781	cd_4_group_23723	cd_2_group_21896
PDT000470686.1	PDS000043190.3	SAMN11031781	clinical	cd_8_group_23781	cd_4_group_23723	cd_2_group_21896
PDT000466348.1	PDS000026862.273	SAMN10959365	clinical	cd_8_group_23782	-	-
PDT002150085.1	PDS000026862.273	SAMN41135543	clinical	cd_8_group_23782	cd_4_group_62327	-
PDT002156282.1	PDS000026862.273	SAMN41229905	clinical	cd_8_group_23782	cd_4_group_62327	-
PDT000466360.1	PDS000043515.2	SAMN10959374	clinical	cd_8_group_23783	cd_4_group_23724	cd_2_group_21898
PDT000469512.1	PDS000043515.2	SAMN11024481	clinical	cd_8_group_23783	cd_4_group_23724	cd_2_group_21898
PDT000466365.1	PDS000031113.3	SAMN10959386	clinical	cd_8_group_23784	cd_4_group_23725	cd_2_group_21899
PDT000854934.1	PDS000031113.3	SAMN16364163	clinical	cd_8_group_23784	cd_4_group_23725	cd_2_group_21899
PDT001995025.1	PDS000038527.21	SAMEA114630881	NULL	cd_8_group_23785	-	-
PDT000466373.1	PDS000038527.21	SAMN10959394	clinical	cd_8_group_23785	cd_4_group_23726	-
PDT001848933.1	PDS000038527.21	SAMN36948852	clinical	cd_8_group_23785	cd_4_group_23726	-
PDT000467027.1	PDS000013509.39	SAMN10965691	clinical	cd_8_group_23786	-	-
PDT000482776.1	PDS000013509.39	SAMN11261111	clinical	cd_8_group_23786	-	-
PDT000600363.1	PDS000013509.39	SAMN12911019	clinical	cd_8_group_23786	-	-
PDT002435141.1	PDS000013509.39	SAMN43451774	clinical	cd_8_group_23786	-	-
PDT000467031.1	PDS000044773.61	SAMN10965664	clinical	cd_8_group_23787	cd_4_group_23728	cd_2_group_21902
PDT000570376.1	PDS000044773.61	SAMN12617299	clinical	cd_8_group_23787	cd_4_group_23728	cd_2_group_21902
PDT000575077.1	PDS000044773.61	SAMN12647389	clinical	cd_8_group_23787	cd_4_group_23728	cd_2_group_21902
PDT000467045.1	PDS000043225.8	SAMN10965714	clinical	cd_8_group_23788	cd_4_group_23730	cd_2_group_21906
PDT000976967.1	PDS000043225.8	SAMN18113747	clinical	cd_8_group_23788	cd_4_group_23730	cd_2_group_21906
PDT001375328.1	PDS000043225.8	SAMN30067741	clinical	cd_8_group_23788	cd_4_group_23730	cd_2_group_21906
PDT000935333.1	PDS000043225.8	SAMN17358727	clinical	cd_8_group_23788	cd_4_group_38066	cd_2_group_35719
PDT000935356.1	PDS000043225.8	SAMN17358754	clinical	cd_8_group_23788	cd_4_group_38066	cd_2_group_35719
PDT001102219.1	PDS000043225.8	SAMN20527483	clinical	cd_8_group_23788	cd_4_group_38066	cd_2_group_35719
PDT000467053.1	PDS000045752.1	SAMN10965788	clinical	cd_8_group_23789	cd_4_group_23731	cd_2_group_21908
PDT000499642.1	PDS000045752.1	SAMN11613257	clinical	cd_8_group_23789	cd_4_group_23731	cd_2_group_21908
PDT000043284.5	PDS000065758.1566	SAMN03169117	clinical	cd_8_group_2379	cd_4_group_2293	cd_2_group_2059
PDT000043668.4	PDS000065758.1566	SAMN03169637	clinical	cd_8_group_2379	cd_4_group_2293	cd_2_group_2059
PDT000467186.1	PDS000206467.16	SAMN10968489	environmental/other	cd_8_group_23790	-	-
PDT001058624.1	PDS000206467.16	SAMN19549448	environmental/other	cd_8_group_23790	-	-
PDT000467202.1	PDS000043269.7	SAMN10968464	environmental/other	cd_8_group_23791	-	-
PDT000970397.1	PDS000043269.7	SAMN18027989	environmental/other	cd_8_group_23791	-	-
PDT000533100.1	PDS000030237.1607	SAMN12142682	environmental/other	cd_8_group_23792	-	-
PDT000565014.1	PDS000030237.1607	SAMN12585009	clinical	cd_8_group_23792	-	-
PDT000467218.1	PDS000030237.1607	SAMN10968471	environmental/other	cd_8_group_23792	cd_4_group_23737	-
PDT000594821.1	PDS000030237.1607	SAMN12856702	clinical	cd_8_group_23792	cd_4_group_23737	-
PDT000646340.1	PDS000030237.1607	SAMN13610064	clinical	cd_8_group_23792	cd_4_group_23737	-
PDT000920326.1	PDS000030237.1607	SAMN17130284	clinical	cd_8_group_23792	cd_4_group_34697	-
PDT000834337.1	PDS000030237.1607	SAMN16093440	clinical	cd_8_group_23792	cd_4_group_34697	cd_2_group_32495
PDT000856114.1	PDS000030237.1607	SAMN16380579	clinical	cd_8_group_23792	cd_4_group_34697	cd_2_group_32495
PDT000467222.1	PDS000060844.1	SAMN10968482	environmental/other	cd_8_group_23793	-	-
PDT000718495.1	PDS000060844.1	SAMN14533899	clinical	cd_8_group_23793	-	-
PDT000467223.1	PDS000028048.377	SAMN10968483	environmental/other	cd_8_group_23794	cd_4_group_23738	cd_2_group_21915
PDT000573965.1	PDS000028048.377	SAMN12629522	clinical	cd_8_group_23794	cd_4_group_23738	cd_2_group_21915
PDT000467831.1	PDS000032181.21	SAMN10974542	environmental/other	cd_8_group_23795	cd_4_group_23739	cd_2_group_21916
PDT000467848.1	PDS000032181.21	SAMN10975437	environmental/other	cd_8_group_23795	cd_4_group_23739	cd_2_group_21916
PDT000467833.1	PDS000032137.205	SAMN10974908	environmental/other	cd_8_group_23796	cd_4_group_23740	cd_2_group_21917
PDT000467840.1	PDS000032137.205	SAMN10975409	environmental/other	cd_8_group_23796	cd_4_group_23740	cd_2_group_21917
PDT000467839.1	PDS000003903.264	SAMN10974941	environmental/other	cd_8_group_23797	cd_4_group_23741	cd_2_group_21918
PDT000467845.1	PDS000003903.264	SAMN10975411	environmental/other	cd_8_group_23797	cd_4_group_23741	cd_2_group_21918
PDT000467847.1	PDS000026658.122	SAMN10975426	clinical	cd_8_group_23798	cd_4_group_23742	-
PDT000672822.1	PDS000026658.122	SAMN13947622	clinical	cd_8_group_23798	cd_4_group_23742	-
PDT000467852.1	PDS000040696.8	SAMN10975423	clinical	cd_8_group_23799	cd_4_group_23743	cd_2_group_21919
PDT000467862.1	PDS000040696.8	SAMN10975452	clinical	cd_8_group_23799	cd_4_group_23743	cd_2_group_21919
PDT000001519.2	PDS000002141.131	SAMN02345470	environmental/other	cd_8_group_238	cd_4_group_209	cd_2_group_181
PDT001207994.1	PDS000002141.131	SAMN24254858	clinical	cd_8_group_238	cd_4_group_209	cd_2_group_181
PDT002109686.1	PDS000011006.94	SAMN40405364	clinical	cd_8_group_2380	-	-
PDT000043285.5	PDS000011006.94	SAMN03169119	clinical	cd_8_group_2380	cd_4_group_2294	-
PDT000380093.1	PDS000011006.94	SAMN10080345	clinical	cd_8_group_2380	cd_4_group_2294	-
PDT000467865.1	PDS000144857.39	SAMN10975450	environmental/other	cd_8_group_23800	cd_4_group_23744	cd_2_group_21920
PDT000473283.1	PDS000144857.39	SAMN11050155	environmental/other	cd_8_group_23800	cd_4_group_23744	cd_2_group_21920
PDT000467868.1	PDS000002816.35	SAMN10975448	clinical	cd_8_group_23801	-	-
PDT001304432.1	PDS000002816.35	SAMN24254938	clinical	cd_8_group_23801	-	-
PDT001304495.1	PDS000002816.35	SAMN24254968	clinical	cd_8_group_23801	-	-
PDT001304511.1	PDS000002816.35	SAMN24255063	clinical	cd_8_group_23801	-	-
PDT001304541.1	PDS000002816.35	SAMN24254955	clinical	cd_8_group_23801	-	-
PDT002843761.1	PDS000002816.35	SAMN50082397	clinical	cd_8_group_23801	-	-
PDT002843783.1	PDS000002816.35	SAMN50082354	clinical	cd_8_group_23801	-	-
PDT002843803.1	PDS000002816.35	SAMN50082465	clinical	cd_8_group_23801	-	-
PDT002843820.1	PDS000002816.35	SAMN50082454	clinical	cd_8_group_23801	-	-
PDT001090094.1	PDS000002816.35	SAMN20229081	clinical	cd_8_group_23801	cd_4_group_26990	-
PDT001304461.1	PDS000002816.35	SAMN24255079	clinical	cd_8_group_23801	cd_4_group_26990	-
PDT001304508.1	PDS000002816.35	SAMN24255066	clinical	cd_8_group_23801	cd_4_group_26990	-
PDT001304513.1	PDS000002816.35	SAMN24255061	clinical	cd_8_group_23801	cd_4_group_26990	-
PDT002433214.1	PDS000002816.35	SAMN43447386	clinical	cd_8_group_23801	cd_4_group_26990	-
PDT002435554.1	PDS000002816.35	SAMN43451187	clinical	cd_8_group_23801	cd_4_group_26990	-
PDT002435556.1	PDS000002816.35	SAMN43451185	clinical	cd_8_group_23801	cd_4_group_26990	-
PDT002843759.1	PDS000002816.35	SAMN50082396	clinical	cd_8_group_23801	cd_4_group_26990	-
PDT000576910.1	PDS000002816.35	SAMN12662228	clinical	cd_8_group_23801	cd_4_group_26990	cd_2_group_25004
PDT000576916.1	PDS000002816.35	SAMN12662229	clinical	cd_8_group_23801	cd_4_group_26990	cd_2_group_25004
PDT000576917.1	PDS000002816.35	SAMN12662230	clinical	cd_8_group_23801	cd_4_group_26990	cd_2_group_25004
PDT000603012.1	PDS000002816.35	SAMN12995769	clinical	cd_8_group_23801	cd_4_group_26990	cd_2_group_25004
PDT000603013.1	PDS000002816.35	SAMN12995778	clinical	cd_8_group_23801	cd_4_group_26990	cd_2_group_25004
PDT001090080.1	PDS000002816.35	SAMN20229093	clinical	cd_8_group_23801	cd_4_group_26990	cd_2_group_25004
PDT001090082.1	PDS000002816.35	SAMN20229092	clinical	cd_8_group_23801	cd_4_group_26990	cd_2_group_25004
PDT001090087.1	PDS000002816.35	SAMN20229087	clinical	cd_8_group_23801	cd_4_group_26990	cd_2_group_25004
PDT001090090.1	PDS000002816.35	SAMN20229084	clinical	cd_8_group_23801	cd_4_group_26990	cd_2_group_25004
PDT001090095.1	PDS000002816.35	SAMN20229080	clinical	cd_8_group_23801	cd_4_group_26990	cd_2_group_25004
PDT001090096.1	PDS000002816.35	SAMN20229079	clinical	cd_8_group_23801	cd_4_group_26990	cd_2_group_25004
PDT001090101.1	PDS000002816.35	SAMN20229074	clinical	cd_8_group_23801	cd_4_group_26990	cd_2_group_25004
PDT001090106.1	PDS000002816.35	SAMN20229070	clinical	cd_8_group_23801	cd_4_group_26990	cd_2_group_25004
PDT001090109.1	PDS000002816.35	SAMN20229067	clinical	cd_8_group_23801	cd_4_group_26990	cd_2_group_25004
PDT001304482.1	PDS000002816.35	SAMN24254980	clinical	cd_8_group_23801	cd_4_group_26990	cd_2_group_25004
PDT001962175.1	PDS000002816.35	SAMN37985423	clinical	cd_8_group_23801	cd_4_group_26990	cd_2_group_25004
PDT001090021.1	PDS000002816.35	SAMN20229147	clinical	cd_8_group_23801	cd_4_group_26990	cd_2_group_38774
PDT001090091.1	PDS000002816.35	SAMN20229083	clinical	cd_8_group_23801	cd_4_group_26990	cd_2_group_38774
PDT001090093.1	PDS000002816.35	SAMN20229082	clinical	cd_8_group_23801	cd_4_group_26990	cd_2_group_38774
PDT001090097.1	PDS000002816.35	SAMN20229078	clinical	cd_8_group_23801	cd_4_group_26990	cd_2_group_38774
PDT001090098.1	PDS000002816.35	SAMN20229077	clinical	cd_8_group_23801	cd_4_group_26990	cd_2_group_38774
PDT001090099.1	PDS000002816.35	SAMN20229076	clinical	cd_8_group_23801	cd_4_group_26990	cd_2_group_38774
PDT001090100.1	PDS000002816.35	SAMN20229075	clinical	cd_8_group_23801	cd_4_group_26990	cd_2_group_38774
PDT001090102.1	PDS000002816.35	SAMN20229073	clinical	cd_8_group_23801	cd_4_group_26990	cd_2_group_38774
PDT001090104.1	PDS000002816.35	SAMN20229072	clinical	cd_8_group_23801	cd_4_group_26990	cd_2_group_38774
PDT001090105.1	PDS000002816.35	SAMN20229071	clinical	cd_8_group_23801	cd_4_group_26990	cd_2_group_38774
PDT001090108.1	PDS000002816.35	SAMN20229068	clinical	cd_8_group_23801	cd_4_group_26990	cd_2_group_38774
PDT001090110.1	PDS000002816.35	SAMN20229066	clinical	cd_8_group_23801	cd_4_group_26990	cd_2_group_38774
PDT001090111.1	PDS000002816.35	SAMN20229065	clinical	cd_8_group_23801	cd_4_group_26990	cd_2_group_38774
PDT001090048.1	PDS000002816.35	SAMN20229060	clinical	cd_8_group_23801	cd_4_group_26990	cd_2_group_38778
PDT001090081.1	PDS000002816.35	SAMN20229057	clinical	cd_8_group_23801	cd_4_group_26990	cd_2_group_38778
PDT001304465.1	PDS000002816.35	SAMN24254995	clinical	cd_8_group_23801	cd_4_group_26990	cd_2_group_38778
PDT001304502.1	PDS000002816.35	SAMN24255071	clinical	cd_8_group_23801	cd_4_group_26990	cd_2_group_38778
PDT001304510.1	PDS000002816.35	SAMN24255064	clinical	cd_8_group_23801	cd_4_group_26990	cd_2_group_38778
PDT001304526.1	PDS000002816.35	SAMN24255101	clinical	cd_8_group_23801	cd_4_group_26990	cd_2_group_38778
PDT001304611.1	PDS000002816.35	SAMN24255015	clinical	cd_8_group_23801	cd_4_group_26990	cd_2_group_38778
PDT001662630.1	PDS000002816.35	SAMN24255102	clinical	cd_8_group_23801	cd_4_group_26990	cd_2_group_38778
PDT002435555.1	PDS000002816.35	SAMN43451186	clinical	cd_8_group_23801	cd_4_group_26990	cd_2_group_38778
PDT002843716.1	PDS000002816.35	SAMN50082430	clinical	cd_8_group_23801	cd_4_group_26990	cd_2_group_38778
PDT002843717.1	PDS000002816.35	SAMN50082429	clinical	cd_8_group_23801	cd_4_group_26990	cd_2_group_38778
PDT002843719.1	PDS000002816.35	SAMN50082452	clinical	cd_8_group_23801	cd_4_group_26990	cd_2_group_38778
PDT002843721.1	PDS000002816.35	SAMN50082426	clinical	cd_8_group_23801	cd_4_group_26990	cd_2_group_38778
PDT002843722.1	PDS000002816.35	SAMN50082425	clinical	cd_8_group_23801	cd_4_group_26990	cd_2_group_38778
PDT002843724.1	PDS000002816.35	SAMN50082424	clinical	cd_8_group_23801	cd_4_group_26990	cd_2_group_38778
PDT002843725.1	PDS000002816.35	SAMN50082423	clinical	cd_8_group_23801	cd_4_group_26990	cd_2_group_38778
PDT002843726.1	PDS000002816.35	SAMN50082422	clinical	cd_8_group_23801	cd_4_group_26990	cd_2_group_38778
PDT002843727.1	PDS000002816.35	SAMN50082421	clinical	cd_8_group_23801	cd_4_group_26990	cd_2_group_38778
PDT002843728.1	PDS000002816.35	SAMN50082420	clinical	cd_8_group_23801	cd_4_group_26990	cd_2_group_38778
PDT002843729.1	PDS000002816.35	SAMN50082419	clinical	cd_8_group_23801	cd_4_group_26990	cd_2_group_38778
PDT002843730.1	PDS000002816.35	SAMN50082418	clinical	cd_8_group_23801	cd_4_group_26990	cd_2_group_38778
PDT002843731.1	PDS000002816.35	SAMN50082417	clinical	cd_8_group_23801	cd_4_group_26990	cd_2_group_38778
PDT002843732.1	PDS000002816.35	SAMN50082416	clinical	cd_8_group_23801	cd_4_group_26990	cd_2_group_38778
PDT002843733.1	PDS000002816.35	SAMN50082415	clinical	cd_8_group_23801	cd_4_group_26990	cd_2_group_38778
PDT002843735.1	PDS000002816.35	SAMN50082414	clinical	cd_8_group_23801	cd_4_group_26990	cd_2_group_38778
PDT002843736.1	PDS000002816.35	SAMN50082413	clinical	cd_8_group_23801	cd_4_group_26990	cd_2_group_38778
PDT002843737.1	PDS000002816.35	SAMN50082412	clinical	cd_8_group_23801	cd_4_group_26990	cd_2_group_38778
PDT002843738.1	PDS000002816.35	SAMN50082411	clinical	cd_8_group_23801	cd_4_group_26990	cd_2_group_38778
PDT002843739.1	PDS000002816.35	SAMN50082410	clinical	cd_8_group_23801	cd_4_group_26990	cd_2_group_38778
PDT002843740.1	PDS000002816.35	SAMN50082409	clinical	cd_8_group_23801	cd_4_group_26990	cd_2_group_38778
PDT002843741.1	PDS000002816.35	SAMN50082408	clinical	cd_8_group_23801	cd_4_group_26990	cd_2_group_38778
PDT002843742.1	PDS000002816.35	SAMN50082407	clinical	cd_8_group_23801	cd_4_group_26990	cd_2_group_38778
PDT002843743.1	PDS000002816.35	SAMN50082406	clinical	cd_8_group_23801	cd_4_group_26990	cd_2_group_38778
PDT002843744.1	PDS000002816.35	SAMN50082405	clinical	cd_8_group_23801	cd_4_group_26990	cd_2_group_38778
PDT002843746.1	PDS000002816.35	SAMN50082404	clinical	cd_8_group_23801	cd_4_group_26990	cd_2_group_38778
PDT002843747.1	PDS000002816.35	SAMN50082403	clinical	cd_8_group_23801	cd_4_group_26990	cd_2_group_38778
PDT002843750.1	PDS000002816.35	SAMN50082400	clinical	cd_8_group_23801	cd_4_group_26990	cd_2_group_38778
PDT002843773.1	PDS000002816.35	SAMN50082367	clinical	cd_8_group_23801	cd_4_group_26990	cd_2_group_38778
PDT002843791.1	PDS000002816.35	SAMN50082357	clinical	cd_8_group_23801	cd_4_group_26990	cd_2_group_38778
PDT002843796.1	PDS000002816.35	SAMN50082355	clinical	cd_8_group_23801	cd_4_group_26990	cd_2_group_38778
PDT002843817.1	PDS000002816.35	SAMN50082457	clinical	cd_8_group_23801	cd_4_group_26990	cd_2_group_38778
PDT002843766.1	PDS000002816.35	SAMN50082370	clinical	cd_8_group_23801	cd_4_group_26990	cd_2_group_71462
PDT002843771.1	PDS000002816.35	SAMN50082363	clinical	cd_8_group_23801	cd_4_group_26990	cd_2_group_71462
PDT002843786.1	PDS000002816.35	SAMN50082362	clinical	cd_8_group_23801	cd_4_group_26990	cd_2_group_71462
PDT002843785.1	PDS000002816.35	SAMN50082376	clinical	cd_8_group_23801	cd_4_group_26990	cd_2_group_71464
PDT002843815.1	PDS000002816.35	SAMN50082387	clinical	cd_8_group_23801	cd_4_group_26990	cd_2_group_71464
PDT000646258.1	PDS000002816.35	SAMN13608630	clinical	cd_8_group_23801	cd_4_group_29550	cd_2_group_27460
PDT001072752.1	PDS000002816.35	SAMN19777962	clinical	cd_8_group_23801	cd_4_group_29550	cd_2_group_27460
PDT001072777.1	PDS000002816.35	SAMN19777941	clinical	cd_8_group_23801	cd_4_group_29550	cd_2_group_27460
PDT001090050.1	PDS000002816.35	SAMN20229121	clinical	cd_8_group_23801	cd_4_group_29550	cd_2_group_27460
PDT001090052.1	PDS000002816.35	SAMN20229119	clinical	cd_8_group_23801	cd_4_group_29550	cd_2_group_27460
PDT001090053.1	PDS000002816.35	SAMN20229118	clinical	cd_8_group_23801	cd_4_group_29550	cd_2_group_27460
PDT001090055.1	PDS000002816.35	SAMN20229116	clinical	cd_8_group_23801	cd_4_group_29550	cd_2_group_27460
PDT001090058.1	PDS000002816.35	SAMN20229113	clinical	cd_8_group_23801	cd_4_group_29550	cd_2_group_27460
PDT001090062.1	PDS000002816.35	SAMN20229110	clinical	cd_8_group_23801	cd_4_group_29550	cd_2_group_27460
PDT001090063.1	PDS000002816.35	SAMN20229109	clinical	cd_8_group_23801	cd_4_group_29550	cd_2_group_27460
PDT001304427.1	PDS000002816.35	SAMN24255001	clinical	cd_8_group_23801	cd_4_group_29550	cd_2_group_27460
PDT001304428.1	PDS000002816.35	SAMN24255000	clinical	cd_8_group_23801	cd_4_group_29550	cd_2_group_27460
PDT001304430.1	PDS000002816.35	SAMN24254998	clinical	cd_8_group_23801	cd_4_group_29550	cd_2_group_27460
PDT001304435.1	PDS000002816.35	SAMN24254935	clinical	cd_8_group_23801	cd_4_group_29550	cd_2_group_27460
PDT001304464.1	PDS000002816.35	SAMN24254996	clinical	cd_8_group_23801	cd_4_group_29550	cd_2_group_27460
PDT001304467.1	PDS000002816.35	SAMN24254993	clinical	cd_8_group_23801	cd_4_group_29550	cd_2_group_27460
PDT001304474.1	PDS000002816.35	SAMN24254987	clinical	cd_8_group_23801	cd_4_group_29550	cd_2_group_27460
PDT001304491.1	PDS000002816.35	SAMN24254972	clinical	cd_8_group_23801	cd_4_group_29550	cd_2_group_27460
PDT001304492.1	PDS000002816.35	SAMN24254971	clinical	cd_8_group_23801	cd_4_group_29550	cd_2_group_27460
PDT001304504.1	PDS000002816.35	SAMN24255069	clinical	cd_8_group_23801	cd_4_group_29550	cd_2_group_27460
PDT001304514.1	PDS000002816.35	SAMN24255060	clinical	cd_8_group_23801	cd_4_group_29550	cd_2_group_27460
PDT001304518.1	PDS000002816.35	SAMN24255057	clinical	cd_8_group_23801	cd_4_group_29550	cd_2_group_27460
PDT001304521.1	PDS000002816.35	SAMN24255054	clinical	cd_8_group_23801	cd_4_group_29550	cd_2_group_27460
PDT001304539.1	PDS000002816.35	SAMN24254957	clinical	cd_8_group_23801	cd_4_group_29550	cd_2_group_27460
PDT001304542.1	PDS000002816.35	SAMN24254954	clinical	cd_8_group_23801	cd_4_group_29550	cd_2_group_27460
PDT001304546.1	PDS000002816.35	SAMN24254951	clinical	cd_8_group_23801	cd_4_group_29550	cd_2_group_27460
PDT001304574.1	PDS000002816.35	SAMN24255049	clinical	cd_8_group_23801	cd_4_group_29550	cd_2_group_27460
PDT001304587.1	PDS000002816.35	SAMN24255037	clinical	cd_8_group_23801	cd_4_group_29550	cd_2_group_27460
PDT001304588.1	PDS000002816.35	SAMN24255036	clinical	cd_8_group_23801	cd_4_group_29550	cd_2_group_27460
PDT001304590.1	PDS000002816.35	SAMN24255034	clinical	cd_8_group_23801	cd_4_group_29550	cd_2_group_27460
PDT001304600.1	PDS000002816.35	SAMN24255025	clinical	cd_8_group_23801	cd_4_group_29550	cd_2_group_27460
PDT001304610.1	PDS000002816.35	SAMN24255016	clinical	cd_8_group_23801	cd_4_group_29550	cd_2_group_27460
PDT001304615.1	PDS000002816.35	SAMN24255012	clinical	cd_8_group_23801	cd_4_group_29550	cd_2_group_27460
PDT001304616.1	PDS000002816.35	SAMN24255011	clinical	cd_8_group_23801	cd_4_group_29550	cd_2_group_27460
PDT001304618.1	PDS000002816.35	SAMN24255009	clinical	cd_8_group_23801	cd_4_group_29550	cd_2_group_27460
PDT001690594.1	PDS000002816.35	SAMN24255070	clinical	cd_8_group_23801	cd_4_group_29550	cd_2_group_27460
PDT001950898.1	PDS000002816.35	SAMN37822117	clinical	cd_8_group_23801	cd_4_group_29550	cd_2_group_27460
PDT002433169.1	PDS000002816.35	SAMN43447516	clinical	cd_8_group_23801	cd_4_group_29550	cd_2_group_27460
PDT002433314.1	PDS000002816.35	SAMN43447118	clinical	cd_8_group_23801	cd_4_group_29550	cd_2_group_27460
PDT002496511.1	PDS000002816.35	SAMN44887677	clinical	cd_8_group_23801	cd_4_group_29550	cd_2_group_27460
PDT002496513.1	PDS000002816.35	SAMN44887695	clinical	cd_8_group_23801	cd_4_group_29550	cd_2_group_27460
PDT002843703.1	PDS000002816.35	SAMN50082439	clinical	cd_8_group_23801	cd_4_group_29550	cd_2_group_27460
PDT002843707.1	PDS000002816.35	SAMN50082441	clinical	cd_8_group_23801	cd_4_group_29550	cd_2_group_27460
PDT002843709.1	PDS000002816.35	SAMN50082436	clinical	cd_8_group_23801	cd_4_group_29550	cd_2_group_27460
PDT002843757.1	PDS000002816.35	SAMN50082395	clinical	cd_8_group_23801	cd_4_group_29550	cd_2_group_27460
PDT002843763.1	PDS000002816.35	SAMN50082349	clinical	cd_8_group_23801	cd_4_group_29550	cd_2_group_27460
PDT002843767.1	PDS000002816.35	SAMN50082351	clinical	cd_8_group_23801	cd_4_group_29550	cd_2_group_27460
PDT002843769.1	PDS000002816.35	SAMN50082368	clinical	cd_8_group_23801	cd_4_group_29550	cd_2_group_27460
PDT002843779.1	PDS000002816.35	SAMN50082371	clinical	cd_8_group_23801	cd_4_group_29550	cd_2_group_27460
PDT002843784.1	PDS000002816.35	SAMN50082372	clinical	cd_8_group_23801	cd_4_group_29550	cd_2_group_27460
PDT002843794.1	PDS000002816.35	SAMN50082379	clinical	cd_8_group_23801	cd_4_group_29550	cd_2_group_27460
PDT002843795.1	PDS000002816.35	SAMN50082350	clinical	cd_8_group_23801	cd_4_group_29550	cd_2_group_27460
PDT002843805.1	PDS000002816.35	SAMN50082464	clinical	cd_8_group_23801	cd_4_group_29550	cd_2_group_27460
PDT002843816.1	PDS000002816.35	SAMN50082458	clinical	cd_8_group_23801	cd_4_group_29550	cd_2_group_27460
PDT001090075.1	PDS000002816.35	SAMN20229098	clinical	cd_8_group_23801	cd_4_group_41135	cd_2_group_38781
PDT001090078.1	PDS000002816.35	SAMN20229095	clinical	cd_8_group_23801	cd_4_group_41135	cd_2_group_38781
PDT001090092.1	PDS000002816.35	SAMN20229056	clinical	cd_8_group_23801	cd_4_group_41137	cd_2_group_38783
PDT002843762.1	PDS000002816.35	SAMN50082364	clinical	cd_8_group_23801	cd_4_group_41137	cd_2_group_38783
PDT001304448.1	PDS000002816.35	SAMN24255090	clinical	cd_8_group_23801	cd_4_group_47493	cd_2_group_45096
PDT001304458.1	PDS000002816.35	SAMN24255082	clinical	cd_8_group_23801	cd_4_group_47493	cd_2_group_45096
PDT001304545.1	PDS000002816.35	SAMN24254952	clinical	cd_8_group_23801	cd_4_group_47500	cd_2_group_45106
PDT001304556.1	PDS000002816.35	SAMN24254942	clinical	cd_8_group_23801	cd_4_group_47500	cd_2_group_45106
PDT002433436.1	PDS000002816.35	SAMN43447778	clinical	cd_8_group_23801	cd_4_group_67686	cd_2_group_66608
PDT002843777.1	PDS000002816.35	SAMN50082353	clinical	cd_8_group_23801	cd_4_group_67686	cd_2_group_66608
PDT002843723.1	PDS000002816.35	SAMN50082381	clinical	cd_8_group_23801	cd_4_group_72127	cd_2_group_71459
PDT002843734.1	PDS000002816.35	SAMN50082378	clinical	cd_8_group_23801	cd_4_group_72127	cd_2_group_71459
PDT000467876.1	PDS000218276.27	SAMN10975445	environmental/other	cd_8_group_23802	-	-
PDT000484120.1	PDS000218276.27	SAMN11288857	clinical	cd_8_group_23802	cd_4_group_24303	cd_2_group_22452
PDT000487026.1	PDS000218276.27	SAMN11357893	environmental/other	cd_8_group_23802	cd_4_group_24303	cd_2_group_22452
PDT000467880.1	PDS000031803.233	SAMN10975456	environmental/other	cd_8_group_23803	cd_4_group_23745	cd_2_group_21921
PDT000473273.1	PDS000031803.233	SAMN11050144	environmental/other	cd_8_group_23803	cd_4_group_23745	cd_2_group_21921
PDT000473271.1	PDS000006964.76	SAMN11050129	environmental/other	cd_8_group_23804	-	-
PDT001155381.1	PDS000006964.76	SAMEA6144292	NULL	cd_8_group_23804	-	-
PDT000467886.1	PDS000006964.76	SAMN10975467	environmental/other	cd_8_group_23804	cd_4_group_23747	cd_2_group_21923
PDT000484140.1	PDS000006964.76	SAMN11288813	clinical	cd_8_group_23804	cd_4_group_23747	cd_2_group_21923
PDT000467891.1	PDS000043296.16	SAMN10975464	clinical	cd_8_group_23805	-	-
PDT000914082.1	PDS000043296.16	SAMEA6650925	clinical	cd_8_group_23805	-	-
PDT000575765.1	PDS000065765.260	SAMN12657166	clinical	cd_8_group_23806	-	-
PDT001216439.1	PDS000065765.260	SAMN24656739	clinical	cd_8_group_23806	-	-
PDT001665057.1	PDS000065765.260	SAMN33843230	clinical	cd_8_group_23806	-	-
PDT001780072.1	PDS000065765.260	SAMN35742588	clinical	cd_8_group_23806	-	-
PDT000556444.1	PDS000065765.260	SAMN12504992	clinical	cd_8_group_23806	cd_4_group_23750	-
PDT000624327.1	PDS000065765.260	SAMN13208489	environmental/other	cd_8_group_23806	cd_4_group_23750	-
PDT000467913.1	PDS000065765.260	SAMN10975879	clinical	cd_8_group_23806	cd_4_group_23750	cd_2_group_21924
PDT000569540.1	PDS000065765.260	SAMN12609925	clinical	cd_8_group_23806	cd_4_group_23750	cd_2_group_21924
PDT000634794.1	PDS000065765.260	SAMN13354241	clinical	cd_8_group_23806	cd_4_group_29178	cd_2_group_27108
PDT000638743.1	PDS000065765.260	SAMN13443035	clinical	cd_8_group_23806	cd_4_group_29178	cd_2_group_27108
PDT000641664.1	PDS000065765.260	SAMN13513392	clinical	cd_8_group_23806	cd_4_group_29178	cd_2_group_27108
PDT000652016.1	PDS000065765.260	SAMN13703395	environmental/other	cd_8_group_23806	cd_4_group_29178	cd_2_group_27108
PDT000683124.1	PDS000065765.260	SAMN14097126	clinical	cd_8_group_23806	cd_4_group_29178	cd_2_group_27108
PDT000708850.1	PDS000065765.260	SAMN14374122	clinical	cd_8_group_23806	cd_4_group_29178	cd_2_group_27108
PDT001187070.1	PDS000065765.260	SAMN23492157	clinical	cd_8_group_23806	cd_4_group_44802	-
PDT001241863.1	PDS000065765.260	SAMN25695600	clinical	cd_8_group_23806	cd_4_group_44802	cd_2_group_43476
PDT001395950.1	PDS000065765.260	SAMN30438652	clinical	cd_8_group_23806	cd_4_group_44802	cd_2_group_43476
PDT001491192.1	PDS000065765.260	SAMN31818478	clinical	cd_8_group_23806	cd_4_group_50645	-
PDT001772571.1	PDS000065765.260	SAMN35674577	clinical	cd_8_group_23806	cd_4_group_50645	-
PDT001827785.1	PDS000065765.260	SAMN36702294	clinical	cd_8_group_23806	cd_4_group_50645	-
PDT001412389.1	PDS000065765.260	SAMN30725594	clinical	cd_8_group_23806	cd_4_group_50645	cd_2_group_48399
PDT001412411.1	PDS000065765.260	SAMN30725605	clinical	cd_8_group_23806	cd_4_group_50645	cd_2_group_48399
PDT001450145.1	PDS000065765.260	SAMN31237008	clinical	cd_8_group_23806	cd_4_group_50645	cd_2_group_48399
PDT001453881.1	PDS000065765.260	SAMN31286013	clinical	cd_8_group_23806	cd_4_group_50645	cd_2_group_48399
PDT001475271.1	PDS000065765.260	SAMN31582815	clinical	cd_8_group_23806	cd_4_group_50645	cd_2_group_48399
PDT001774262.1	PDS000065765.260	SAMN35684048	clinical	cd_8_group_23806	cd_4_group_50645	cd_2_group_54275
PDT001780519.1	PDS000065765.260	SAMN35743189	clinical	cd_8_group_23806	cd_4_group_50645	cd_2_group_54275
PDT000467918.1	PDS000127718.470	SAMN10975878	clinical	cd_8_group_23807	-	-
PDT002871882.1	PDS000127718.470	SAMN50458298	clinical	cd_8_group_23807	-	-
PDT000467920.1	PDS000040205.104	SAMN10975886	clinical	cd_8_group_23808	cd_4_group_23751	cd_2_group_21925
PDT000467924.1	PDS000040205.104	SAMN10975887	clinical	cd_8_group_23808	cd_4_group_23751	cd_2_group_21925
PDT000467931.1	PDS000043289.2	SAMN10975892	clinical	cd_8_group_23809	cd_4_group_23752	cd_2_group_21928
PDT001311810.1	PDS000043289.2	SAMEA8272193	NULL	cd_8_group_23809	cd_4_group_23752	cd_2_group_21928
PDT000043287.5	PDS000029248.58	SAMN03169120	clinical	cd_8_group_2381	-	-
PDT001015051.1	PDS000029248.58	SAMEA104412409	clinical	cd_8_group_2381	-	-
PDT000467940.1	PDS000191956.2	SAMN10975894	clinical	cd_8_group_23810	cd_4_group_23753	-
PDT002299895.1	PDS000191956.2	SAMN43045986	environmental/other	cd_8_group_23810	cd_4_group_23753	cd_2_group_63807
PDT002386162.1	PDS000191956.2	SAMN43788338	environmental/other	cd_8_group_23810	cd_4_group_23753	cd_2_group_63807
PDT002386165.1	PDS000191956.2	SAMN43788343	environmental/other	cd_8_group_23810	cd_4_group_23753	cd_2_group_63807
PDT000467941.1	PDS000241216.6	SAMN10975935	clinical	cd_8_group_23811	cd_4_group_23754	-
PDT000566547.1	PDS000241216.6	SAMN12588396	clinical	cd_8_group_23811	cd_4_group_23754	cd_2_group_24642
PDT000570985.1	PDS000241216.6	SAMN12604319	clinical	cd_8_group_23811	cd_4_group_23754	cd_2_group_24642
PDT000609036.1	PDS000241216.6	SAMN13038986	clinical	cd_8_group_23811	cd_4_group_23754	cd_2_group_26330
PDT002829976.1	PDS000241216.6	SAMN49883009	clinical	cd_8_group_23811	cd_4_group_23754	cd_2_group_26330
PDT000467948.1	PDS000028192.1216	SAMN10976080	clinical	cd_8_group_23812	cd_4_group_23755	-
PDT001728289.1	PDS000028192.1216	SAMN35015589	clinical	cd_8_group_23812	cd_4_group_23755	-
PDT000467962.1	PDS000043492.2	SAMN10976758	clinical	cd_8_group_23813	-	-
PDT000470211.1	PDS000043492.2	SAMN11030811	clinical	cd_8_group_23813	cd_4_group_23827	cd_2_group_22016
PDT000470219.1	PDS000043492.2	SAMN11030851	clinical	cd_8_group_23813	cd_4_group_23827	cd_2_group_22016
PDT000480239.1	PDS000043492.2	SAMN11178081	clinical	cd_8_group_23813	cd_4_group_23827	cd_2_group_22016
PDT000467971.1	PDS000127718.470	SAMN10976769	clinical	cd_8_group_23814	-	-
PDT000545010.1	PDS000127718.470	SAMN12289194	clinical	cd_8_group_23814	-	-
PDT001475248.1	PDS000127718.470	SAMN31582243	clinical	cd_8_group_23814	cd_4_group_52041	cd_2_group_49779
PDT002212392.1	PDS000127718.470	SAMN41888264	clinical	cd_8_group_23814	cd_4_group_52041	cd_2_group_49779
PDT002497541.1	PDS000127718.470	SAMN45063127	clinical	cd_8_group_23814	cd_4_group_64351	-
PDT002238393.1	PDS000127718.470	SAMN42231745	clinical	cd_8_group_23814	cd_4_group_64351	cd_2_group_62948
PDT002376511.1	PDS000127718.470	SAMN43568349	clinical	cd_8_group_23814	cd_4_group_64351	cd_2_group_62948
PDT000467974.1	PDS000127718.470	SAMN10976780	clinical	cd_8_group_23815	-	-
PDT002826410.1	PDS000127718.470	SAMN49825720	clinical	cd_8_group_23815	-	-
PDT000655543.1	PDS000127718.470	SAMN13740864	clinical	cd_8_group_23815	cd_4_group_29925	-
PDT000856816.1	PDS000127718.470	SAMN16388498	clinical	cd_8_group_23815	cd_4_group_29925	-
PDT000467976.1	PDS000192774.1	SAMN10928630	NULL	cd_8_group_23816	cd_4_group_23756	cd_2_group_21929
PDT000927332.1	PDS000192774.1	SAMN16986405	environmental/other	cd_8_group_23816	cd_4_group_23756	cd_2_group_21929
PDT000467977.1	PDS000013832.430	SAMN10976804	clinical	cd_8_group_23817	-	-
PDT001298056.1	PDS000013832.430	SAMN28036769	clinical	cd_8_group_23817	-	-
PDT001348698.1	PDS000013832.430	SAMN29397283	clinical	cd_8_group_23817	-	-
PDT000925475.1	PDS000013832.430	SAMN17168468	clinical	cd_8_group_23817	cd_4_group_37650	-
PDT001380464.1	PDS000013832.430	SAMN30198488	clinical	cd_8_group_23817	cd_4_group_37650	-
PDT001386820.1	PDS000013832.430	SAMN30282335	clinical	cd_8_group_23817	cd_4_group_49606	-
PDT001495718.1	PDS000013832.430	SAMN31838791	clinical	cd_8_group_23817	cd_4_group_49606	-
PDT000467980.1	PDS000046786.1	SAMN10976816	clinical	cd_8_group_23818	cd_4_group_23757	cd_2_group_21931
PDT000532203.1	PDS000046786.1	SAMN12127703	clinical	cd_8_group_23818	cd_4_group_23757	cd_2_group_21931
PDT000467983.1	PDS000003534.87	SAMN10976834	clinical	cd_8_group_23819	-	-
PDT000660290.1	PDS000003534.87	SAMN13836391	clinical	cd_8_group_23819	-	-
PDT000830546.1	PDS000003534.87	SAMN16074158	clinical	cd_8_group_23819	-	-
PDT001062999.1	PDS000003534.87	SAMN19592691	clinical	cd_8_group_23819	-	-
PDT001326039.1	PDS000003534.87	SAMN28934904	clinical	cd_8_group_23819	-	-
PDT001355593.1	PDS000003534.87	SAMN29607790	clinical	cd_8_group_23819	-	-
PDT001862462.1	PDS000003534.87	SAMN37152807	clinical	cd_8_group_23819	-	-
PDT001948874.1	PDS000003534.87	SAMN37905669	clinical	cd_8_group_23819	-	-
PDT002454320.1	PDS000003534.87	SAMN44590080	clinical	cd_8_group_23819	-	-
PDT000642424.1	PDS000003534.87	SAMN13527052	clinical	cd_8_group_23819	cd_4_group_24744	-
PDT000733467.1	PDS000003534.87	SAMN14848543	clinical	cd_8_group_23819	cd_4_group_24744	-
PDT001787655.1	PDS000003534.87	SAMN35877632	clinical	cd_8_group_23819	cd_4_group_24744	-
PDT000499787.1	PDS000003534.87	SAMN11619032	clinical	cd_8_group_23819	cd_4_group_24744	cd_2_group_22872
PDT000722584.1	PDS000003534.87	SAMN14602569	clinical	cd_8_group_23819	cd_4_group_24744	cd_2_group_22872
PDT000120643.2	PDS000002738.160	SAMN04576493	clinical	cd_8_group_2382	-	-
PDT000453829.1	PDS000002738.160	SAMN10827140	clinical	cd_8_group_2382	-	-
PDT000456902.1	PDS000002738.160	SAMN10848534	clinical	cd_8_group_2382	-	-
PDT000457012.1	PDS000002738.160	SAMN10848706	clinical	cd_8_group_2382	-	-
PDT000602307.1	PDS000002738.160	SAMN12910047	clinical	cd_8_group_2382	-	-
PDT000838407.1	PDS000002738.160	SAMN16200424	clinical	cd_8_group_2382	-	-
PDT000839367.1	PDS000002738.160	SAMN16213233	clinical	cd_8_group_2382	-	-
PDT000894029.1	PDS000002738.160	SAMN16674967	clinical	cd_8_group_2382	-	-
PDT000975668.1	PDS000002738.160	SAMN18059682	clinical	cd_8_group_2382	-	-
PDT001098682.1	PDS000002738.160	SAMN13906330	clinical	cd_8_group_2382	-	-
PDT001274707.1	PDS000002738.160	SAMN26896973	clinical	cd_8_group_2382	-	-
PDT001491185.1	PDS000002738.160	SAMN31818480	clinical	cd_8_group_2382	-	-
PDT001537883.1	PDS000002738.160	SAMN32314189	clinical	cd_8_group_2382	-	-
PDT001814468.1	PDS000002738.160	SAMN36381826	clinical	cd_8_group_2382	-	-
PDT002017885.1	PDS000002738.160	SAMN38672883	clinical	cd_8_group_2382	-	-
PDT002169334.1	PDS000002738.160	SAMN41444916	clinical	cd_8_group_2382	-	-
PDT002171840.1	PDS000002738.160	SAMN41453063	clinical	cd_8_group_2382	-	-
PDT002275605.1	PDS000002738.160	SAMN42894731	clinical	cd_8_group_2382	-	-
PDT002382883.1	PDS000002738.160	SAMN43389668	clinical	cd_8_group_2382	-	-
PDT002382916.1	PDS000002738.160	SAMN43389627	clinical	cd_8_group_2382	-	-
PDT002382917.1	PDS000002738.160	SAMN43389643	clinical	cd_8_group_2382	-	-
PDT002795195.1	PDS000002738.160	SAMEA118281891	NULL	cd_8_group_2382	-	-
PDT002818438.1	PDS000002738.160	SAMN49667153	clinical	cd_8_group_2382	-	-
PDT002841730.1	PDS000002738.160	SAMN50089679	clinical	cd_8_group_2382	-	-
PDT002874444.1	PDS000002738.160	SAMN50485555	clinical	cd_8_group_2382	-	-
PDT002897750.1	PDS000002738.160	SAMN50794027	clinical	cd_8_group_2382	-	-
PDT000243397.2	PDS000002738.160	SAMN07690230	clinical	cd_8_group_2382	cd_4_group_12465	cd_2_group_11251
PDT000243403.2	PDS000002738.160	SAMN07690248	clinical	cd_8_group_2382	cd_4_group_12465	cd_2_group_11251
PDT000243457.2	PDS000002738.160	SAMN07690311	clinical	cd_8_group_2382	cd_4_group_12465	cd_2_group_11251
PDT000243467.2	PDS000002738.160	SAMN07690299	clinical	cd_8_group_2382	cd_4_group_12465	cd_2_group_11251
PDT000243475.2	PDS000002738.160	SAMN07690312	clinical	cd_8_group_2382	cd_4_group_12465	cd_2_group_11251
PDT000243784.2	PDS000002738.160	SAMN07695292	clinical	cd_8_group_2382	cd_4_group_12465	cd_2_group_11251
PDT000243877.2	PDS000002738.160	SAMN07695389	clinical	cd_8_group_2382	cd_4_group_12465	cd_2_group_11251
PDT000243886.2	PDS000002738.160	SAMN07695405	clinical	cd_8_group_2382	cd_4_group_12465	cd_2_group_11251
PDT000246019.2	PDS000002738.160	SAMN07714366	clinical	cd_8_group_2382	cd_4_group_12465	cd_2_group_11251
PDT000246024.2	PDS000002738.160	SAMN07714376	clinical	cd_8_group_2382	cd_4_group_12465	cd_2_group_11251
PDT000246028.2	PDS000002738.160	SAMN07714382	clinical	cd_8_group_2382	cd_4_group_12465	cd_2_group_11251
PDT000246195.2	PDS000002738.160	SAMN07714637	clinical	cd_8_group_2382	cd_4_group_12465	cd_2_group_11251
PDT001152716.1	PDS000002738.160	SAMEA6142344	NULL	cd_8_group_2382	cd_4_group_12465	cd_2_group_41225
PDT001152822.1	PDS000002738.160	SAMEA6142346	NULL	cd_8_group_2382	cd_4_group_12465	cd_2_group_41225
PDT001163840.1	PDS000002738.160	SAMEA6142326	NULL	cd_8_group_2382	cd_4_group_12465	cd_2_group_41225
PDT000330777.1	PDS000002738.160	SAMN09433566	clinical	cd_8_group_2382	cd_4_group_17748	-
PDT001275852.1	PDS000002738.160	SAMN26948127	clinical	cd_8_group_2382	cd_4_group_17748	cd_2_group_44249
PDT002658016.1	PDS000002738.160	SAMEA117668126	NULL	cd_8_group_2382	cd_4_group_17748	cd_2_group_44249
PDT000043288.5	PDS000002738.160	SAMN03169122	clinical	cd_8_group_2382	cd_4_group_2295	-
PDT000246445.2	PDS000002738.160	SAMN07718027	clinical	cd_8_group_2382	cd_4_group_2295	-
PDT000437649.1	PDS000002738.160	SAMEA4349459	clinical	cd_8_group_2382	cd_4_group_2295	-
PDT001353056.1	PDS000002738.160	SAMN29509324	clinical	cd_8_group_2382	cd_4_group_2295	-
PDT000244684.2	PDS000002738.160	SAMN07679632	clinical	cd_8_group_2382	cd_4_group_2295	cd_2_group_11397
PDT000245994.2	PDS000002738.160	SAMN07714234	clinical	cd_8_group_2382	cd_4_group_2295	cd_2_group_11397
PDT001098663.1	PDS000002738.160	SAMN13906349	clinical	cd_8_group_2382	cd_4_group_2295	cd_2_group_11397
PDT001098666.1	PDS000002738.160	SAMN13906347	clinical	cd_8_group_2382	cd_4_group_2295	cd_2_group_11397
PDT000211769.2	PDS000002738.160	SAMN07152370	clinical	cd_8_group_2382	cd_4_group_2295	cd_2_group_9495
PDT000241522.2	PDS000002738.160	SAMN07646024	clinical	cd_8_group_2382	cd_4_group_2295	cd_2_group_9495
PDT000386456.1	PDS000002738.160	SAMN10140161	clinical	cd_8_group_2382	cd_4_group_2295	cd_2_group_9495
PDT000627001.1	PDS000002738.160	SAMN13264086	clinical	cd_8_group_2382	cd_4_group_2295	cd_2_group_9495
PDT001152665.1	PDS000002738.160	SAMEA6142325	NULL	cd_8_group_2382	cd_4_group_2295	cd_2_group_9495
PDT001152830.1	PDS000002738.160	SAMEA6142334	NULL	cd_8_group_2382	cd_4_group_2295	cd_2_group_9495
PDT001322591.1	PDS000002738.160	SAMN28864624	clinical	cd_8_group_2382	cd_4_group_2295	cd_2_group_9495
PDT000687167.1	PDS000002738.160	SAMN14121381	clinical	cd_8_group_2382	cd_4_group_31143	cd_2_group_28949
PDT000711339.1	PDS000002738.160	SAMN14418723	clinical	cd_8_group_2382	cd_4_group_31143	cd_2_group_28949
PDT001010823.1	PDS000002738.160	SAMN18823083	environmental/other	cd_8_group_2382	cd_4_group_39570	cd_2_group_37247
PDT001173831.1	PDS000002738.160	SAMN23081497	clinical	cd_8_group_2382	cd_4_group_39570	cd_2_group_37247
PDT002132402.1	PDS000002738.160	SAMN40754755	clinical	cd_8_group_2382	cd_4_group_48975	-
PDT001364484.1	PDS000002738.160	SAMN29827479	clinical	cd_8_group_2382	cd_4_group_48975	cd_2_group_46648
PDT002119722.1	PDS000002738.160	SAMN40559807	clinical	cd_8_group_2382	cd_4_group_48975	cd_2_group_46648
PDT002420959.1	PDS000002738.160	SAMN44011411	clinical	cd_8_group_2382	cd_4_group_48975	cd_2_group_46648
PDT002173869.1	PDS000002738.160	SAMN41482970	clinical	cd_8_group_2382	cd_4_group_63049	-
PDT002382881.1	PDS000002738.160	SAMN43389677	clinical	cd_8_group_2382	cd_4_group_63049	-
PDT000336433.1	PDS000002738.160	SAMN09484475	clinical	cd_8_group_2382	cd_4_group_6331	-
PDT000409675.1	PDS000002738.160	SAMN10460661	clinical	cd_8_group_2382	cd_4_group_6331	-
PDT002178894.1	PDS000002738.160	SAMN41550794	clinical	cd_8_group_2382	cd_4_group_6331	-
PDT002208758.1	PDS000002738.160	SAMN41852244	clinical	cd_8_group_2382	cd_4_group_6331	-
PDT002222112.1	PDS000002738.160	SAMN41987057	clinical	cd_8_group_2382	cd_4_group_6331	-
PDT002664476.1	PDS000002738.160	SAMN47294800	clinical	cd_8_group_2382	cd_4_group_6331	-
PDT000326416.1	PDS000002738.160	SAMN09387969	clinical	cd_8_group_2382	cd_4_group_6331	cd_2_group_15798
PDT000386489.1	PDS000002738.160	SAMN10140223	clinical	cd_8_group_2382	cd_4_group_6331	cd_2_group_15798
PDT000345269.1	PDS000002738.160	SAMN09643844	clinical	cd_8_group_2382	cd_4_group_6331	cd_2_group_17236
PDT000349679.1	PDS000002738.160	SAMN09658656	clinical	cd_8_group_2382	cd_4_group_6331	cd_2_group_17236
PDT000350094.1	PDS000002738.160	SAMN09661882	clinical	cd_8_group_2382	cd_4_group_6331	cd_2_group_17236
PDT000351653.1	PDS000002738.160	SAMN09690783	clinical	cd_8_group_2382	cd_4_group_6331	cd_2_group_17236
PDT000376473.1	PDS000002738.160	SAMN10058518	clinical	cd_8_group_2382	cd_4_group_6331	cd_2_group_17236
PDT000376560.1	PDS000002738.160	SAMN10058610	clinical	cd_8_group_2382	cd_4_group_6331	cd_2_group_17236
PDT000378268.1	PDS000002738.160	SAMN10068848	clinical	cd_8_group_2382	cd_4_group_6331	cd_2_group_17236
PDT000378336.1	PDS000002738.160	SAMN10068908	clinical	cd_8_group_2382	cd_4_group_6331	cd_2_group_17236
PDT000379879.1	PDS000002738.160	SAMN10080071	clinical	cd_8_group_2382	cd_4_group_6331	cd_2_group_17236
PDT000379953.1	PDS000002738.160	SAMN10080212	clinical	cd_8_group_2382	cd_4_group_6331	cd_2_group_17236
PDT000379982.1	PDS000002738.160	SAMN10080247	clinical	cd_8_group_2382	cd_4_group_6331	cd_2_group_17236
PDT000380084.1	PDS000002738.160	SAMN10080343	clinical	cd_8_group_2382	cd_4_group_6331	cd_2_group_17236
PDT000380626.1	PDS000002738.160	SAMN10087162	clinical	cd_8_group_2382	cd_4_group_6331	cd_2_group_17236
PDT000422746.1	PDS000002738.160	SAMN10643329	clinical	cd_8_group_2382	cd_4_group_6331	cd_2_group_17236
PDT000428341.1	PDS000002738.160	SAMN10662915	clinical	cd_8_group_2382	cd_4_group_6331	cd_2_group_17236
PDT000439380.1	PDS000002738.160	SAMN10737115	clinical	cd_8_group_2382	cd_4_group_6331	cd_2_group_17236
PDT000452990.1	PDS000002738.160	SAMN10823890	clinical	cd_8_group_2382	cd_4_group_6331	cd_2_group_17236
PDT001016291.1	PDS000002738.160	SAMN18925784	clinical	cd_8_group_2382	cd_4_group_6331	cd_2_group_37352
PDT001044022.1	PDS000002738.160	SAMN19290597	clinical	cd_8_group_2382	cd_4_group_6331	cd_2_group_37352
PDT001069469.1	PDS000002738.160	SAMN19693837	clinical	cd_8_group_2382	cd_4_group_6331	cd_2_group_37352
PDT001092885.1	PDS000002738.160	SAMN20308161	clinical	cd_8_group_2382	cd_4_group_6331	cd_2_group_37352
PDT001103833.1	PDS000002738.160	SAMN20603154	clinical	cd_8_group_2382	cd_4_group_6331	cd_2_group_37352
PDT001108621.1	PDS000002738.160	SAMN20742910	clinical	cd_8_group_2382	cd_4_group_6331	cd_2_group_37352
PDT001126238.1	PDS000002738.160	SAMN21372030	clinical	cd_8_group_2382	cd_4_group_6331	cd_2_group_37352
PDT001143330.1	PDS000002738.160	SAMN21917084	clinical	cd_8_group_2382	cd_4_group_6331	cd_2_group_37352
PDT001173876.1	PDS000002738.160	SAMN23093037	clinical	cd_8_group_2382	cd_4_group_6331	cd_2_group_37352
PDT001205344.1	PDS000002738.160	SAMN24169524	clinical	cd_8_group_2382	cd_4_group_6331	cd_2_group_37352
PDT002166453.1	PDS000002738.160	SAMN41411136	clinical	cd_8_group_2382	cd_4_group_6331	cd_2_group_37352
PDT001708374.1	PDS000002738.160	SAMN34403551	clinical	cd_8_group_2382	cd_4_group_6331	cd_2_group_53342
PDT001717086.1	PDS000002738.160	SAMN34500429	clinical	cd_8_group_2382	cd_4_group_6331	cd_2_group_53342
PDT001717089.1	PDS000002738.160	SAMN34500450	clinical	cd_8_group_2382	cd_4_group_6331	cd_2_group_53342
PDT001717435.1	PDS000002738.160	SAMN34536317	clinical	cd_8_group_2382	cd_4_group_6331	cd_2_group_53342
PDT001726630.1	PDS000002738.160	SAMN34999363	clinical	cd_8_group_2382	cd_4_group_6331	cd_2_group_53342
PDT001734707.1	PDS000002738.160	SAMN35090410	clinical	cd_8_group_2382	cd_4_group_6331	cd_2_group_53342
PDT001756158.1	PDS000002738.160	SAMN35344920	clinical	cd_8_group_2382	cd_4_group_6331	cd_2_group_53342
PDT001870563.1	PDS000002738.160	SAMN37230558	clinical	cd_8_group_2382	cd_4_group_6331	cd_2_group_53342
PDT000122926.2	PDS000002738.160	SAMN04601148	clinical	cd_8_group_2382	cd_4_group_6331	cd_2_group_5658
PDT000205791.2	PDS000002738.160	SAMN06829551	clinical	cd_8_group_2382	cd_4_group_6331	cd_2_group_5658
PDT000246278.2	PDS000002738.160	SAMN07716030	clinical	cd_8_group_2382	cd_4_group_6331	cd_2_group_5658
PDT000246379.2	PDS000002738.160	SAMN07717951	clinical	cd_8_group_2382	cd_4_group_6331	cd_2_group_5658
PDT000322112.1	PDS000002738.160	SAMN09290459	clinical	cd_8_group_2382	cd_4_group_6331	cd_2_group_5658
PDT000573519.1	PDS000002738.160	SAMN12629070	clinical	cd_8_group_2382	cd_4_group_6331	cd_2_group_5658
PDT000576472.1	PDS000002738.160	SAMN12659387	clinical	cd_8_group_2382	cd_4_group_6331	cd_2_group_5658
PDT001298886.1	PDS000002738.160	SAMN28057814	clinical	cd_8_group_2382	cd_4_group_6331	cd_2_group_5658
PDT001302966.1	PDS000002738.160	SAMN28162424	clinical	cd_8_group_2382	cd_4_group_6331	cd_2_group_5658
PDT002172929.1	PDS000002738.160	SAMN41466434	clinical	cd_8_group_2382	cd_4_group_6331	cd_2_group_61431
PDT002173943.1	PDS000002738.160	SAMN41482914	clinical	cd_8_group_2382	cd_4_group_6331	cd_2_group_61431
PDT002174981.1	PDS000002738.160	SAMN41501121	clinical	cd_8_group_2382	cd_4_group_6331	cd_2_group_61518
PDT002180510.1	PDS000002738.160	SAMN41561769	clinical	cd_8_group_2382	cd_4_group_6331	cd_2_group_61518
PDT002180615.1	PDS000002738.160	SAMN41561907	clinical	cd_8_group_2382	cd_4_group_6331	cd_2_group_61518
PDT002382864.1	PDS000002738.160	SAMN43389669	clinical	cd_8_group_2382	cd_4_group_63865	-
PDT002851090.1	PDS000002738.160	SAMN50211981	clinical	cd_8_group_2382	cd_4_group_63865	-
PDT002206998.1	PDS000002738.160	SAMN41829753	clinical	cd_8_group_2382	cd_4_group_63865	cd_2_group_62399
PDT002916576.1	PDS000002738.160	SAMN51208381	clinical	cd_8_group_2382	cd_4_group_63865	cd_2_group_62399
PDT000468033.1	PDS000027076.898	SAMN10976955	environmental/other	cd_8_group_23820	-	-
PDT000496107.2	PDS000027076.898	SAMN11520162	environmental/other	cd_8_group_23820	-	-
PDT000468157.1	PDS000031814.230	SAMN10977204	environmental/other	cd_8_group_23821	-	-
PDT000482072.1	PDS000031814.230	SAMN09755641	environmental/other	cd_8_group_23821	cd_4_group_24218	cd_2_group_22381
PDT000482221.1	PDS000031814.230	SAMN10396138	environmental/other	cd_8_group_23821	cd_4_group_24218	cd_2_group_22381
PDT000468384.1	PDS000239639.11	SAMN10985052	environmental/other	cd_8_group_23822	-	-
PDT000480586.1	PDS000239639.11	SAMN11178750	clinical	cd_8_group_23822	-	-
PDT000643146.1	PDS000239639.11	SAMN13528373	clinical	cd_8_group_23822	-	-
PDT000709636.1	PDS000239639.11	SAMN14381767	environmental/other	cd_8_group_23822	-	-
PDT000620857.1	PDS000239639.11	SAMN13167556	clinical	cd_8_group_23822	cd_4_group_28735	-
PDT000644376.1	PDS000239639.11	SAMN13558976	clinical	cd_8_group_23822	cd_4_group_28735	-
PDT000468390.2	PDS000027237.379	SAMN10985054	environmental/other	cd_8_group_23823	cd_4_group_23761	cd_2_group_21938
PDT000469085.1	PDS000027237.379	SAMN10996064	environmental/other	cd_8_group_23823	cd_4_group_23761	cd_2_group_21938
PDT000979301.1	PDS000001568.49	SAMN18172767	environmental/other	cd_8_group_23824	-	-
PDT000468620.1	PDS000001568.49	SAMN10988660	environmental/other	cd_8_group_23824	cd_4_group_23763	-
PDT000491089.1	PDS000001568.49	SAMN11440446	environmental/other	cd_8_group_23824	cd_4_group_23763	cd_2_group_22619
PDT000495848.1	PDS000001568.49	SAMN11516003	environmental/other	cd_8_group_23824	cd_4_group_23763	cd_2_group_22619
PDT000563978.1	PDS000001568.49	SAMN12572096	clinical	cd_8_group_23824	cd_4_group_23763	cd_2_group_22619
PDT000468621.1	PDS000076604.959	SAMN10988643	environmental/other	cd_8_group_23825	-	-
PDT002468134.1	PDS000076604.959	SAMN44767100	clinical	cd_8_group_23825	cd_4_group_68493	cd_2_group_67402
PDT002560951.1	PDS000076604.959	SAMN45927622	clinical	cd_8_group_23825	cd_4_group_68493	cd_2_group_67402
PDT000468658.1	PDS000030263.28	SAMN10988662	environmental/other	cd_8_group_23826	-	-
PDT000771202.1	PDS000030263.28	SAMN15147503	environmental/other	cd_8_group_23826	-	-
PDT000468964.1	PDS000023865.62	SAMN08848586	environmental/other	cd_8_group_23827	cd_4_group_23764	cd_2_group_21941
PDT000468966.1	PDS000023865.62	SAMN08848583	environmental/other	cd_8_group_23827	cd_4_group_23764	cd_2_group_21941
PDT000468969.1	PDS000023865.62	SAMN08848582	environmental/other	cd_8_group_23827	cd_4_group_23764	cd_2_group_21941
PDT000468989.1	PDS000023865.62	SAMN08848588	environmental/other	cd_8_group_23827	cd_4_group_23764	cd_2_group_21941
PDT000468992.1	PDS000023865.62	SAMN08848581	environmental/other	cd_8_group_23827	cd_4_group_23764	cd_2_group_21941
PDT000468977.1	PDS000043376.1	SAMN08848565	environmental/other	cd_8_group_23828	cd_4_group_23765	cd_2_group_21943
PDT000469002.1	PDS000043376.1	SAMN08848566	environmental/other	cd_8_group_23828	cd_4_group_23765	cd_2_group_21943
PDT001023608.1	PDS000029776.43	SAMN19094194	environmental/other	cd_8_group_23829	-	-
PDT000468998.1	PDS000029776.43	SAMN08848571	environmental/other	cd_8_group_23829	cd_4_group_23767	cd_2_group_21946
PDT000468999.1	PDS000029776.43	SAMN08848570	environmental/other	cd_8_group_23829	cd_4_group_23767	cd_2_group_21946
PDT000469000.1	PDS000029776.43	SAMN08848569	environmental/other	cd_8_group_23829	cd_4_group_23767	cd_2_group_21946
PDT000663541.1	PDS000223839.40	SAMN08936687	environmental/other	cd_8_group_2383	-	-
PDT000043291.5	PDS000223839.40	SAMN03169124	environmental/other	cd_8_group_2383	cd_4_group_2296	cd_2_group_2060
PDT000246180.2	PDS000223839.40	SAMN07714633	environmental/other	cd_8_group_2383	cd_4_group_2296	cd_2_group_2060
PDT000246264.2	PDS000223839.40	SAMN07714708	environmental/other	cd_8_group_2383	cd_4_group_2296	cd_2_group_2060
PDT000683932.1	PDS000223839.40	SAMEA6513979	NULL	cd_8_group_2383	cd_4_group_2296	cd_2_group_2060
PDT000684841.1	PDS000223839.40	SAMEA6514940	NULL	cd_8_group_2383	cd_4_group_2296	cd_2_group_2060
PDT000685093.1	PDS000223839.40	SAMEA6515431	NULL	cd_8_group_2383	cd_4_group_2296	cd_2_group_2060
PDT002639137.1	PDS000223839.40	SAMEA112284336	NULL	cd_8_group_2383	cd_4_group_2296	cd_2_group_2060
PDT000469014.1	PDS000043377.1	SAMN08848545	environmental/other	cd_8_group_23830	cd_4_group_23768	-
PDT000469015.1	PDS000043377.1	SAMN08848544	environmental/other	cd_8_group_23830	cd_4_group_23768	-
PDT000469026.1	PDS000009695.92	SAMN10996065	environmental/other	cd_8_group_23831	cd_4_group_23769	cd_2_group_21949
PDT001326748.1	PDS000009695.92	SAMN28967510	clinical	cd_8_group_23831	cd_4_group_23769	cd_2_group_21949
PDT000469028.1	PDS000239639.11	SAMN10996088	environmental/other	cd_8_group_23832	-	-
PDT002774060.1	PDS000239639.11	SAMN46199755	environmental/other	cd_8_group_23832	-	-
PDT000661855.3	PDS000239639.11	SAMN13841636	environmental/other	cd_8_group_23832	cd_4_group_30102	cd_2_group_27962
PDT000785264.1	PDS000239639.11	SAMN15497662	environmental/other	cd_8_group_23832	cd_4_group_30102	cd_2_group_27962
PDT000469036.1	PDS000029636.1094	SAMN10996248	clinical	cd_8_group_23833	cd_4_group_23770	cd_2_group_21950
PDT000480003.1	PDS000029636.1094	SAMN11177603	clinical	cd_8_group_23833	cd_4_group_23770	cd_2_group_21950
PDT000469044.1	PDS000027059.61	SAMN10996494	clinical	cd_8_group_23834	-	-
PDT001404584.1	PDS000027059.61	SAMN30561417	clinical	cd_8_group_23834	-	-
PDT001168041.1	PDS000027049.414	SAMN22863670	clinical	cd_8_group_23835	-	-
PDT000469045.1	PDS000027049.414	SAMN10996492	clinical	cd_8_group_23835	cd_4_group_23771	-
PDT001129564.1	PDS000027049.414	SAMN21416729	clinical	cd_8_group_23835	cd_4_group_23771	-
PDT000617298.1	PDS000027049.414	SAMN13108082	clinical	cd_8_group_23835	cd_4_group_23771	cd_2_group_26517
PDT000617339.1	PDS000027049.414	SAMN13108094	clinical	cd_8_group_23835	cd_4_group_23771	cd_2_group_26517
PDT000617340.1	PDS000027049.414	SAMN13108095	clinical	cd_8_group_23835	cd_4_group_23771	cd_2_group_26517
PDT000624108.1	PDS000027049.414	SAMN13198883	clinical	cd_8_group_23835	cd_4_group_23771	cd_2_group_26517
PDT002390465.1	PDS000027049.414	SAMN43889491	clinical	cd_8_group_23835	cd_4_group_23771	cd_2_group_26517
PDT002453503.1	PDS000027049.414	SAMN44572114	clinical	cd_8_group_23835	cd_4_group_23771	cd_2_group_26517
PDT000469061.1	PDS000027293.5	SAMN10996582	clinical	cd_8_group_23836	-	-
PDT000917084.1	PDS000027293.5	SAMN17104326	clinical	cd_8_group_23836	cd_4_group_37415	-
PDT000979142.1	PDS000027293.5	SAMN18075688	clinical	cd_8_group_23836	cd_4_group_37415	-
PDT000469064.1	PDS000043373.1	SAMN10996578	clinical	cd_8_group_23837	cd_4_group_23772	cd_2_group_21951
PDT000469073.1	PDS000043373.1	SAMN10996592	clinical	cd_8_group_23837	cd_4_group_23772	cd_2_group_21951
PDT000469075.1	PDS000217831.27	SAMN10996067	environmental/other	cd_8_group_23838	-	-
PDT000577096.1	PDS000217831.27	SAMN12662373	environmental/other	cd_8_group_23838	-	-
PDT000469081.1	PDS000001663.107	SAMN10996068	environmental/other	cd_8_group_23839	cd_4_group_23773	-
PDT000610489.1	PDS000001663.107	SAMN13051559	environmental/other	cd_8_group_23839	cd_4_group_23773	-
PDT000351168.1	PDS000015843.4	SAMN09683737	clinical	cd_8_group_2384	-	-
PDT000043295.5	PDS000015843.4	SAMN03169128	clinical	cd_8_group_2384	cd_4_group_2297	-
PDT000238373.2	PDS000015843.4	SAMN07581326	clinical	cd_8_group_2384	cd_4_group_2297	-
PDT000238477.2	PDS000015843.4	SAMN07594289	clinical	cd_8_group_2384	cd_4_group_2297	-
PDT000238483.2	PDS000015843.4	SAMN07594295	clinical	cd_8_group_2384	cd_4_group_2297	-
PDT000469103.1	PDS000013882.367	SAMN10997040	clinical	cd_8_group_23840	cd_4_group_23775	-
PDT001364908.1	PDS000013882.367	SAMN29843153	clinical	cd_8_group_23840	cd_4_group_23775	-
PDT001709103.1	PDS000013882.367	SAMN34418690	clinical	cd_8_group_23840	cd_4_group_23775	-
PDT000469122.1	PDS000045808.2	SAMN10997734	clinical	cd_8_group_23841	-	-
PDT000501033.1	PDS000045808.2	SAMN11653768	clinical	cd_8_group_23841	-	-
PDT000520137.1	PDS000045808.2	SAMN11972681	clinical	cd_8_group_23841	-	-
PDT000469138.1	PDS000026654.32	SAMN10997743	clinical	cd_8_group_23842	-	-
PDT000597436.1	PDS000026654.32	SAMN12875781	clinical	cd_8_group_23842	-	-
PDT000473293.1	PDS000028192.1216	SAMN10977206	environmental/other	cd_8_group_23843	-	-
PDT000469143.1	PDS000028192.1216	SAMN10977196	environmental/other	cd_8_group_23843	cd_4_group_23777	-
PDT000473294.1	PDS000028192.1216	SAMN10977213	environmental/other	cd_8_group_23843	cd_4_group_23777	cd_2_group_22062
PDT000479608.2	PDS000028192.1216	SAMN11160923	environmental/other	cd_8_group_23843	cd_4_group_23777	cd_2_group_22062
PDT000479620.2	PDS000028192.1216	SAMN11160922	environmental/other	cd_8_group_23843	cd_4_group_23777	cd_2_group_22062
PDT000483430.1	PDS000028192.1216	SAMN11267669	environmental/other	cd_8_group_23843	cd_4_group_23777	cd_2_group_22062
PDT000483436.1	PDS000028192.1216	SAMN11267670	environmental/other	cd_8_group_23843	cd_4_group_23777	cd_2_group_22062
PDT000483440.1	PDS000028192.1216	SAMN11267671	environmental/other	cd_8_group_23843	cd_4_group_23777	cd_2_group_22062
PDT000469144.1	PDS000187106.5	SAMN10997742	clinical	cd_8_group_23844	-	-
PDT000486962.2	PDS000187106.5	SAMN11357597	environmental/other	cd_8_group_23844	-	-
PDT000509311.1	PDS000187106.5	SAMN11875582	clinical	cd_8_group_23844	-	-
PDT000521537.1	PDS000187106.5	SAMN12036242	clinical	cd_8_group_23844	-	-
PDT000744398.1	PDS000187106.5	SAMN14999061	clinical	cd_8_group_23844	-	-
PDT000540507.1	PDS000187106.5	SAMN12248651	clinical	cd_8_group_23844	cd_4_group_25700	-
PDT000816470.1	PDS000187106.5	SAMN15859218	clinical	cd_8_group_23844	cd_4_group_25700	-
PDT001323341.1	PDS000187106.5	SAMN28887211	environmental/other	cd_8_group_23844	cd_4_group_47976	-
PDT001455695.1	PDS000187106.5	SAMN31329048	environmental/other	cd_8_group_23844	cd_4_group_47976	-
PDT000469146.1	PDS000006964.76	SAMN10997750	clinical	cd_8_group_23845	cd_4_group_23778	-
PDT000478487.1	PDS000006964.76	SAMN11129340	environmental/other	cd_8_group_23845	cd_4_group_23778	-
PDT000491854.1	PDS000006964.76	SAMN11456639	environmental/other	cd_8_group_23845	cd_4_group_23778	-
PDT000571202.1	PDS000006964.76	SAMN12621222	clinical	cd_8_group_23845	cd_4_group_24581	-
PDT000495712.1	PDS000006964.76	SAMN11514884	clinical	cd_8_group_23845	cd_4_group_24581	cd_2_group_22720
PDT000510761.1	PDS000006964.76	SAMN11913000	clinical	cd_8_group_23845	cd_4_group_24581	cd_2_group_22720
PDT000728562.1	PDS000006964.76	SAMN14755116	clinical	cd_8_group_23845	cd_4_group_24581	cd_2_group_22720
PDT000469147.1	PDS000028750.26	SAMN10997788	clinical	cd_8_group_23846	cd_4_group_23779	-
PDT001426925.1	PDS000028750.26	SAMN30934982	clinical	cd_8_group_23846	cd_4_group_23779	-
PDT000469152.1	PDS000017004.14	SAMN10997797	clinical	cd_8_group_23847	-	-
PDT000532589.1	PDS000017004.14	SAMN12137523	clinical	cd_8_group_23847	-	-
PDT000469156.1	PDS000030503.58	SAMN10997801	clinical	cd_8_group_23848	-	-
PDT001252933.1	PDS000030503.58	SAMN26175370	clinical	cd_8_group_23848	-	-
PDT002178957.1	PDS000030503.58	SAMN41550978	clinical	cd_8_group_23848	-	-
PDT002362398.1	PDS000030503.58	SAMN43494559	clinical	cd_8_group_23848	-	-
PDT002784539.1	PDS000030503.58	SAMN48757194	clinical	cd_8_group_23848	-	-
PDT002800528.1	PDS000030503.58	SAMN48968925	clinical	cd_8_group_23848	-	-
PDT000596082.1	PDS000030503.58	SAMN12868860	clinical	cd_8_group_23848	cd_4_group_27738	-
PDT000665290.2	PDS000030503.58	SAMN13881594	clinical	cd_8_group_23848	cd_4_group_27738	cd_2_group_28069
PDT000855143.1	PDS000030503.58	SAMN16364371	clinical	cd_8_group_23848	cd_4_group_27738	cd_2_group_28069
PDT002173813.1	PDS000030503.58	SAMN41482830	clinical	cd_8_group_23848	cd_4_group_27738	cd_2_group_61464
PDT002173879.1	PDS000030503.58	SAMN41482965	clinical	cd_8_group_23848	cd_4_group_27738	cd_2_group_61464
PDT000469176.1	PDS000001526.93	SAMN10997821	clinical	cd_8_group_23849	cd_4_group_23781	cd_2_group_21954
PDT000487640.1	PDS000001526.93	SAMN11372973	clinical	cd_8_group_23849	cd_4_group_23781	cd_2_group_21954
PDT000043300.5	PDS000096798.302	SAMN03169163	clinical	cd_8_group_2385	cd_4_group_2298	cd_2_group_2061
PDT000120666.2	PDS000096798.302	SAMN04576517	clinical	cd_8_group_2385	cd_4_group_2298	cd_2_group_2061
PDT000246237.2	PDS000096798.302	SAMN07714694	clinical	cd_8_group_2385	cd_4_group_2298	cd_2_group_2061
PDT000246581.2	PDS000096798.302	SAMN07718327	clinical	cd_8_group_2385	cd_4_group_2298	cd_2_group_2061
PDT002254247.1	PDS000001235.68	SAMN42497326	clinical	cd_8_group_23850	-	-
PDT002879982.1	PDS000001235.68	SAMEA118845643	clinical	cd_8_group_23850	-	-
PDT000469182.1	PDS000001235.68	SAMN10997836	clinical	cd_8_group_23850	cd_4_group_23782	-
PDT001720370.1	PDS000001235.68	SAMN34680663	clinical	cd_8_group_23850	cd_4_group_23782	-
PDT000649962.1	PDS000001235.68	SAMN13676385	clinical	cd_8_group_23850	cd_4_group_29693	cd_2_group_27596
PDT001316045.1	PDS000001235.68	SAMN28700500	clinical	cd_8_group_23850	cd_4_group_29693	cd_2_group_27596
PDT001908655.1	PDS000001235.68	SAMN37604981	clinical	cd_8_group_23850	cd_4_group_29693	cd_2_group_27596
PDT000469198.1	PDS000011260.20	SAMN10998347	clinical	cd_8_group_23851	cd_4_group_23783	cd_2_group_21955
PDT000655513.1	PDS000011260.20	SAMN13740781	clinical	cd_8_group_23851	cd_4_group_23783	cd_2_group_21955
PDT000714879.1	PDS000011260.20	SAMN14470231	clinical	cd_8_group_23851	cd_4_group_23783	cd_2_group_21955
PDT000483784.1	PDS000032735.1023	SAMN11280853	clinical	cd_8_group_23852	-	-
PDT000469200.1	PDS000032735.1023	SAMN10998490	clinical	cd_8_group_23852	cd_4_group_23784	cd_2_group_21956
PDT000494213.1	PDS000032735.1023	SAMN11477143	clinical	cd_8_group_23852	cd_4_group_23784	cd_2_group_21956
PDT000496325.1	PDS000032735.1023	SAMN11526563	clinical	cd_8_group_23852	cd_4_group_23784	cd_2_group_21956
PDT001425300.1	PDS000043374.14	SAMN30927799	clinical	cd_8_group_23853	-	-
PDT000469201.1	PDS000043374.14	SAMN10998607	clinical	cd_8_group_23853	cd_4_group_23785	-
PDT000476651.1	PDS000043374.14	SAMN11101237	clinical	cd_8_group_23853	cd_4_group_23785	-
PDT000469203.1	PDS000044129.1	SAMN10998605	clinical	cd_8_group_23854	cd_4_group_23786	-
PDT000480772.1	PDS000044129.1	SAMN11191275	clinical	cd_8_group_23854	cd_4_group_23786	-
PDT000483298.1	PDS000027894.112	SAMN11267022	clinical	cd_8_group_23855	cd_4_group_23787	-
PDT000490497.1	PDS000027894.112	SAMN11419602	clinical	cd_8_group_23855	cd_4_group_23787	-
PDT000490501.1	PDS000027894.112	SAMN11419550	clinical	cd_8_group_23855	cd_4_group_23787	-
PDT000499350.1	PDS000027894.112	SAMN11604306	clinical	cd_8_group_23855	cd_4_group_23787	-
PDT000525111.1	PDS000027894.112	SAMN12094228	clinical	cd_8_group_23855	cd_4_group_23787	-
PDT000682920.1	PDS000027894.112	SAMN14088382	clinical	cd_8_group_23855	cd_4_group_23787	-
PDT002883211.1	PDS000027894.112	SAMN50623498	clinical	cd_8_group_23855	cd_4_group_23787	-
PDT000469238.1	PDS000027894.112	SAMN10999639	clinical	cd_8_group_23855	cd_4_group_23787	cd_2_group_21959
PDT000470150.1	PDS000027894.112	SAMN11030014	clinical	cd_8_group_23855	cd_4_group_23787	cd_2_group_21959
PDT000470224.1	PDS000027894.112	SAMN11030878	clinical	cd_8_group_23855	cd_4_group_23787	cd_2_group_21959
PDT000470510.1	PDS000027894.112	SAMN11038586	clinical	cd_8_group_23855	cd_4_group_23787	cd_2_group_21959
PDT000476625.1	PDS000027894.112	SAMN11101197	clinical	cd_8_group_23855	cd_4_group_23787	cd_2_group_21959
PDT000478930.1	PDS000027894.112	SAMN11149858	clinical	cd_8_group_23855	cd_4_group_23787	cd_2_group_21959
PDT000479351.1	PDS000027894.112	SAMN11158387	clinical	cd_8_group_23855	cd_4_group_23787	cd_2_group_21959
PDT000479366.1	PDS000027894.112	SAMN11158406	clinical	cd_8_group_23855	cd_4_group_23787	cd_2_group_21959
PDT000479381.1	PDS000027894.112	SAMN11158403	clinical	cd_8_group_23855	cd_4_group_23787	cd_2_group_21959
PDT000480067.1	PDS000027894.112	SAMN11177918	clinical	cd_8_group_23855	cd_4_group_23787	cd_2_group_21959
PDT000480188.1	PDS000027894.112	SAMN11178040	clinical	cd_8_group_23855	cd_4_group_23787	cd_2_group_21959
PDT000480207.1	PDS000027894.112	SAMN11178068	clinical	cd_8_group_23855	cd_4_group_23787	cd_2_group_21959
PDT000480222.1	PDS000027894.112	SAMN11178061	clinical	cd_8_group_23855	cd_4_group_23787	cd_2_group_21959
PDT000480250.1	PDS000027894.112	SAMN11178089	clinical	cd_8_group_23855	cd_4_group_23787	cd_2_group_21959
PDT000480266.1	PDS000027894.112	SAMN11178091	clinical	cd_8_group_23855	cd_4_group_23787	cd_2_group_21959
PDT000480419.1	PDS000027894.112	SAMN11178286	clinical	cd_8_group_23855	cd_4_group_23787	cd_2_group_21959
PDT000480597.1	PDS000027894.112	SAMN11178791	clinical	cd_8_group_23855	cd_4_group_23787	cd_2_group_21959
PDT000482676.1	PDS000027894.112	SAMN11258015	clinical	cd_8_group_23855	cd_4_group_23787	cd_2_group_21959
PDT000482687.1	PDS000027894.112	SAMN11258019	clinical	cd_8_group_23855	cd_4_group_23787	cd_2_group_21959
PDT000482735.1	PDS000027894.112	SAMN11258094	clinical	cd_8_group_23855	cd_4_group_23787	cd_2_group_21959
PDT000483324.1	PDS000027894.112	SAMN11267069	clinical	cd_8_group_23855	cd_4_group_23787	cd_2_group_21959
PDT000485784.1	PDS000027894.112	SAMN11320727	clinical	cd_8_group_23855	cd_4_group_23787	cd_2_group_21959
PDT000487245.1	PDS000027894.112	SAMN11359603	clinical	cd_8_group_23855	cd_4_group_23787	cd_2_group_21959
PDT000487351.1	PDS000027894.112	SAMN11360245	clinical	cd_8_group_23855	cd_4_group_23787	cd_2_group_21959
PDT000487391.1	PDS000027894.112	SAMN11360249	clinical	cd_8_group_23855	cd_4_group_23787	cd_2_group_21959
PDT000487452.1	PDS000027894.112	SAMN11360317	clinical	cd_8_group_23855	cd_4_group_23787	cd_2_group_21959
PDT000487845.1	PDS000027894.112	SAMN11360230	clinical	cd_8_group_23855	cd_4_group_23787	cd_2_group_21959
PDT000488056.1	PDS000027894.112	SAMN11391563	clinical	cd_8_group_23855	cd_4_group_23787	cd_2_group_21959
PDT000488100.1	PDS000027894.112	SAMN11392151	clinical	cd_8_group_23855	cd_4_group_23787	cd_2_group_21959
PDT000488184.1	PDS000027894.112	SAMN11392279	clinical	cd_8_group_23855	cd_4_group_23787	cd_2_group_21959
PDT000488195.1	PDS000027894.112	SAMN11392213	clinical	cd_8_group_23855	cd_4_group_23787	cd_2_group_21959
PDT000489453.1	PDS000027894.112	SAMN11404243	clinical	cd_8_group_23855	cd_4_group_23787	cd_2_group_21959
PDT000490436.1	PDS000027894.112	SAMN11419401	clinical	cd_8_group_23855	cd_4_group_23787	cd_2_group_21959
PDT000490457.1	PDS000027894.112	SAMN11419484	clinical	cd_8_group_23855	cd_4_group_23787	cd_2_group_21959
PDT000491134.1	PDS000027894.112	SAMN11441172	clinical	cd_8_group_23855	cd_4_group_23787	cd_2_group_21959
PDT000491690.1	PDS000027894.112	SAMN11461441	clinical	cd_8_group_23855	cd_4_group_23787	cd_2_group_21959
PDT000495732.1	PDS000027894.112	SAMN11515791	clinical	cd_8_group_23855	cd_4_group_23787	cd_2_group_21959
PDT000495809.1	PDS000027894.112	SAMN11515975	clinical	cd_8_group_23855	cd_4_group_23787	cd_2_group_21959
PDT000496291.1	PDS000027894.112	SAMN11526545	clinical	cd_8_group_23855	cd_4_group_23787	cd_2_group_21959
PDT000496294.1	PDS000027894.112	SAMN11526543	clinical	cd_8_group_23855	cd_4_group_23787	cd_2_group_21959
PDT000496314.1	PDS000027894.112	SAMN11526566	clinical	cd_8_group_23855	cd_4_group_23787	cd_2_group_21959
PDT000496436.1	PDS000027894.112	SAMN11509846	clinical	cd_8_group_23855	cd_4_group_23787	cd_2_group_21959
PDT000498822.1	PDS000027894.112	SAMN11581945	clinical	cd_8_group_23855	cd_4_group_23787	cd_2_group_21959
PDT000499561.1	PDS000027894.112	SAMN11605598	clinical	cd_8_group_23855	cd_4_group_23787	cd_2_group_21959
PDT000501727.1	PDS000027894.112	SAMN11654714	clinical	cd_8_group_23855	cd_4_group_23787	cd_2_group_21959
PDT000502725.1	PDS000027894.112	SAMN11655293	clinical	cd_8_group_23855	cd_4_group_23787	cd_2_group_21959
PDT000504815.1	PDS000027894.112	SAMN11823052	clinical	cd_8_group_23855	cd_4_group_23787	cd_2_group_21959
PDT000509195.1	PDS000027894.112	SAMN11875070	clinical	cd_8_group_23855	cd_4_group_23787	cd_2_group_21959
PDT000522223.1	PDS000027894.112	SAMN12040522	clinical	cd_8_group_23855	cd_4_group_23787	cd_2_group_21959
PDT000549424.1	PDS000027894.112	SAMN12364786	clinical	cd_8_group_23855	cd_4_group_23787	cd_2_group_21959
PDT000620717.1	PDS000027894.112	SAMN13162485	clinical	cd_8_group_23855	cd_4_group_23787	cd_2_group_21959
PDT000938983.1	PDS000027894.112	SAMN17391749	clinical	cd_8_group_23855	cd_4_group_23787	cd_2_group_21959
PDT000957249.1	PDS000027894.112	SAMN17906338	clinical	cd_8_group_23855	cd_4_group_23787	cd_2_group_21959
PDT001917272.1	PDS000027894.112	SAMN37686061	clinical	cd_8_group_23855	cd_4_group_23787	cd_2_group_21959
PDT000469254.1	PDS000043991.3	SAMN10999997	clinical	cd_8_group_23856	cd_4_group_23788	cd_2_group_21960
PDT000478768.1	PDS000043991.3	SAMN11149578	clinical	cd_8_group_23856	cd_4_group_23788	cd_2_group_21960
PDT000483787.1	PDS000043991.3	SAMN11280848	clinical	cd_8_group_23856	cd_4_group_23788	cd_2_group_21960
PDT000495695.1	PDS000043991.3	SAMN11514883	clinical	cd_8_group_23856	cd_4_group_23788	cd_2_group_21960
PDT000469256.1	PDS000013868.638	SAMN11000144	clinical	cd_8_group_23857	cd_4_group_23789	cd_2_group_21961
PDT000482192.1	PDS000013868.638	SAMN11249659	clinical	cd_8_group_23857	cd_4_group_23789	cd_2_group_21961
PDT000482204.1	PDS000013868.638	SAMN11249657	clinical	cd_8_group_23857	cd_4_group_23789	cd_2_group_21961
PDT000469273.1	PDS000002504.644	SAMN11000357	environmental/other	cd_8_group_23858	cd_4_group_23791	cd_2_group_21963
PDT000478317.1	PDS000002504.644	SAMN11131641	environmental/other	cd_8_group_23858	cd_4_group_23791	cd_2_group_21963
PDT000469274.1	PDS000027938.307	SAMN11000474	environmental/other	cd_8_group_23859	cd_4_group_23792	cd_2_group_21964
PDT000469289.1	PDS000027938.307	SAMN11002086	environmental/other	cd_8_group_23859	cd_4_group_23792	cd_2_group_21964
PDT000058163.2	PDS000013739.155	SAMN03478233	clinical	cd_8_group_2386	cd_4_group_2299	-
PDT000043305.5	PDS000013739.155	SAMN03169167	clinical	cd_8_group_2386	cd_4_group_2299	cd_2_group_2062
PDT000043331.5	PDS000013739.155	SAMN03169195	clinical	cd_8_group_2386	cd_4_group_2299	cd_2_group_2062
PDT000641484.1	PDS000013739.155	SAMN13510379	clinical	cd_8_group_2386	cd_4_group_2299	cd_2_group_2062
PDT000575103.1	PDS000026970.1233	SAMN12647410	clinical	cd_8_group_23860	-	-
PDT000599631.1	PDS000026970.1233	SAMN12906229	clinical	cd_8_group_23860	-	-
PDT000864178.1	PDS000026970.1233	SAMN16498788	clinical	cd_8_group_23860	-	-
PDT000469305.1	PDS000026970.1233	SAMN11008013	clinical	cd_8_group_23860	cd_4_group_23794	cd_2_group_21966
PDT000583829.1	PDS000026970.1233	SAMN12722850	clinical	cd_8_group_23860	cd_4_group_23794	cd_2_group_21966
PDT000894626.1	PDS000026970.1233	SAMN16847801	clinical	cd_8_group_23860	cd_4_group_23794	cd_2_group_21966
PDT001119132.1	PDS000026970.1233	SAMN21037840	clinical	cd_8_group_23860	cd_4_group_42223	cd_2_group_39855
PDT001167125.1	PDS000026970.1233	SAMN22818113	clinical	cd_8_group_23860	cd_4_group_42223	cd_2_group_39855
PDT001195551.1	PDS000026970.1233	SAMN23582795	clinical	cd_8_group_23860	cd_4_group_42223	cd_2_group_39855
PDT000469316.1	PDS000019556.25	SAMN11008022	clinical	cd_8_group_23861	-	-
PDT002453983.1	PDS000019556.25	SAMN44116132	clinical	cd_8_group_23861	-	-
PDT000469319.1	PDS000031314.427	SAMN11008385	clinical	cd_8_group_23862	cd_4_group_23795	cd_2_group_21967
PDT000479443.1	PDS000031314.427	SAMN11158496	clinical	cd_8_group_23862	cd_4_group_23795	cd_2_group_21967
PDT000501006.1	PDS000031314.427	SAMN11647764	clinical	cd_8_group_23862	cd_4_group_23795	cd_2_group_21967
PDT000469346.1	PDS000013885.46	SAMN11022070	environmental/other	cd_8_group_23863	-	-
PDT000668814.1	PDS000013885.46	SAMN13901367	clinical	cd_8_group_23863	-	-
PDT002545243.1	PDS000013885.46	SAMN45950679	environmental/other	cd_8_group_23863	-	-
PDT000469359.1	PDS000028192.1216	SAMN11022119	environmental/other	cd_8_group_23864	-	-
PDT000788894.1	PDS000028192.1216	SAMN15544223	clinical	cd_8_group_23864	-	-
PDT000877189.1	PDS000028192.1216	SAMN16629808	environmental/other	cd_8_group_23864	-	-
PDT001150099.1	PDS000028192.1216	SAMN19641952	clinical	cd_8_group_23864	-	-
PDT001142133.1	PDS000028192.1216	SAMN21879961	clinical	cd_8_group_23864	cd_4_group_43168	cd_2_group_40805
PDT001150375.1	PDS000028192.1216	SAMN22246848	clinical	cd_8_group_23864	cd_4_group_43168	cd_2_group_40805
PDT001195145.1	PDS000028192.1216	SAMN23550883	clinical	cd_8_group_23864	cd_4_group_43168	cd_2_group_40805
PDT000469364.3	PDS000043824.2	SAMN11022130	environmental/other	cd_8_group_23865	cd_4_group_23796	cd_2_group_21968
PDT000472755.1	PDS000043824.2	SAMN11045943	environmental/other	cd_8_group_23865	cd_4_group_23796	cd_2_group_21968
PDT000475548.1	PDS000043824.2	SAMN11092199	environmental/other	cd_8_group_23865	cd_4_group_23796	cd_2_group_22107
PDT000475549.1	PDS000043824.2	SAMN11092523	environmental/other	cd_8_group_23865	cd_4_group_23796	cd_2_group_22107
PDT000475551.1	PDS000043824.2	SAMN11092758	environmental/other	cd_8_group_23865	cd_4_group_23796	cd_2_group_22107
PDT000475556.1	PDS000043824.2	SAMN11092952	environmental/other	cd_8_group_23865	cd_4_group_23796	cd_2_group_22107
PDT000475558.1	PDS000043824.2	SAMN11092963	environmental/other	cd_8_group_23865	cd_4_group_23796	cd_2_group_22107
PDT000469475.1	PDS000032535.12	SAMN10887059	environmental/other	cd_8_group_23866	-	-
PDT000471886.1	PDS000032535.12	SAMN10887051	environmental/other	cd_8_group_23866	-	-
PDT000471891.1	PDS000032535.12	SAMN10887057	environmental/other	cd_8_group_23866	-	-
PDT000471861.1	PDS000032535.12	SAMN10887067	environmental/other	cd_8_group_23866	cd_4_group_23862	-
PDT000471885.1	PDS000032535.12	SAMN10887060	environmental/other	cd_8_group_23866	cd_4_group_23862	-
PDT000469505.1	PDS000002190.136	SAMN11024468	clinical	cd_8_group_23867	cd_4_group_23797	cd_2_group_21970
PDT000510805.1	PDS000002190.136	SAMN11914332	clinical	cd_8_group_23867	cd_4_group_23797	cd_2_group_21970
PDT000469517.1	PDS000043506.2	SAMN11024507	clinical	cd_8_group_23868	-	-
PDT000469509.1	PDS000043506.2	SAMN11024479	clinical	cd_8_group_23868	cd_4_group_23798	cd_2_group_21971
PDT000469558.1	PDS000043506.2	SAMN11025440	clinical	cd_8_group_23868	cd_4_group_23798	cd_2_group_21971
PDT000469588.1	PDS000043506.2	SAMN11025544	clinical	cd_8_group_23868	cd_4_group_23798	cd_2_group_21971
PDT000476401.1	PDS000043506.2	SAMN11096905	clinical	cd_8_group_23868	cd_4_group_23798	cd_2_group_21971
PDT000469522.1	PDS000002073.245	SAMN11024483	clinical	cd_8_group_23869	-	-
PDT000804564.1	PDS000002073.245	SAMN15751225	clinical	cd_8_group_23869	-	-
PDT000043309.5	PDS000241216.6	SAMN03169172	clinical	cd_8_group_2387	-	-
PDT000056171.2	PDS000241216.6	SAMN03476654	clinical	cd_8_group_2387	-	-
PDT000099433.2	PDS000241216.6	SAMN04363569	clinical	cd_8_group_2387	-	-
PDT000322152.1	PDS000241216.6	SAMN09290533	clinical	cd_8_group_2387	-	-
PDT001050761.1	PDS000241216.6	SAMN19432824	clinical	cd_8_group_2387	-	-
PDT000469527.1	PDS000044775.1	SAMN11024504	clinical	cd_8_group_23870	-	-
PDT000488346.1	PDS000044775.1	SAMN11392956	clinical	cd_8_group_23870	-	-
PDT000577404.1	PDS000065758.1566	SAMN12663142	clinical	cd_8_group_23871	-	-
PDT000986037.1	PDS000065758.1566	SAMN18321880	clinical	cd_8_group_23871	-	-
PDT002868175.1	PDS000065758.1566	SAMN50311929	clinical	cd_8_group_23871	-	-
PDT002433523.1	PDS000065758.1566	SAMN43447494	clinical	cd_8_group_23871	cd_4_group_23800	-
PDT000469549.1	PDS000065758.1566	SAMN11025434	clinical	cd_8_group_23871	cd_4_group_23800	cd_2_group_21975
PDT000496281.1	PDS000065758.1566	SAMN11526515	clinical	cd_8_group_23871	cd_4_group_23800	cd_2_group_21975
PDT000501386.1	PDS000065758.1566	SAMN11644911	clinical	cd_8_group_23871	cd_4_group_23800	cd_2_group_21975
PDT001185750.1	PDS000065758.1566	SAMN23457890	environmental/other	cd_8_group_23871	cd_4_group_23800	cd_2_group_42285
PDT001392165.1	PDS000065758.1566	SAMEA110386697	NULL	cd_8_group_23871	cd_4_group_23800	cd_2_group_42285
PDT002190279.1	PDS000065758.1566	SAMN41704094	clinical	cd_8_group_23871	cd_4_group_63615	cd_2_group_62127
PDT002192324.1	PDS000065758.1566	SAMN41724990	clinical	cd_8_group_23871	cd_4_group_63615	cd_2_group_62127
PDT000469565.1	PDS000241216.6	SAMN11025495	clinical	cd_8_group_23872	cd_4_group_23801	cd_2_group_21978
PDT000477339.1	PDS000241216.6	SAMN11123659	clinical	cd_8_group_23872	cd_4_group_23801	cd_2_group_21978
PDT000469583.1	PDS000043501.1	SAMN11025547	clinical	cd_8_group_23873	cd_4_group_23803	cd_2_group_21981
PDT000469619.1	PDS000043501.1	SAMN11025538	clinical	cd_8_group_23873	cd_4_group_23803	cd_2_group_21981
PDT000469601.1	PDS000023226.5	SAMN11025567	clinical	cd_8_group_23874	cd_4_group_23804	cd_2_group_21982
PDT000482299.1	PDS000023226.5	SAMN10395967	environmental/other	cd_8_group_23874	cd_4_group_23804	cd_2_group_21982
PDT000469603.1	PDS000043518.8	SAMN11025571	clinical	cd_8_group_23875	cd_4_group_23805	cd_2_group_21983
PDT000473643.1	PDS000043518.8	SAMN11056739	clinical	cd_8_group_23875	cd_4_group_23805	cd_2_group_21983
PDT000469614.1	PDS000094242.1	SAMN11025575	clinical	cd_8_group_23876	cd_4_group_23806	cd_2_group_21984
PDT001104084.1	PDS000094242.1	SAMN20603455	clinical	cd_8_group_23876	cd_4_group_23806	cd_2_group_21984
PDT000469618.1	PDS000061052.1	SAMN11025542	clinical	cd_8_group_23877	cd_4_group_23807	cd_2_group_21985
PDT000721055.1	PDS000061052.1	SAMN14569693	clinical	cd_8_group_23877	cd_4_group_23807	cd_2_group_21985
PDT000469641.1	PDS000032137.205	SAMN11025617	clinical	cd_8_group_23878	cd_4_group_23810	cd_2_group_21988
PDT000481505.1	PDS000032137.205	SAMN11239247	clinical	cd_8_group_23878	cd_4_group_23810	cd_2_group_21988
PDT000469659.1	PDS000003903.264	SAMN11025603	clinical	cd_8_group_23879	-	-
PDT001000512.1	PDS000003903.264	SAMN18620121	clinical	cd_8_group_23879	-	-
PDT000053068.2	PDS000027403.312	SAMN03465987	clinical	cd_8_group_2388	-	-
PDT000065711.2	PDS000027403.312	SAMN03734233	clinical	cd_8_group_2388	-	-
PDT000211621.2	PDS000027403.312	SAMN06894921	clinical	cd_8_group_2388	-	-
PDT000237469.2	PDS000027403.312	SAMN07508909	clinical	cd_8_group_2388	-	-
PDT000247926.2	PDS000027403.312	SAMN07719494	clinical	cd_8_group_2388	-	-
PDT000265777.2	PDS000027403.312	SAMN07958538	clinical	cd_8_group_2388	-	-
PDT000283320.2	PDS000027403.312	SAMN08446053	clinical	cd_8_group_2388	-	-
PDT000296151.2	PDS000027403.312	SAMN08741641	clinical	cd_8_group_2388	-	-
PDT000300746.2	PDS000027403.312	SAMN08815139	clinical	cd_8_group_2388	-	-
PDT000331037.1	PDS000027403.312	SAMN09433820	clinical	cd_8_group_2388	-	-
PDT000340206.1	PDS000027403.312	SAMN09531013	clinical	cd_8_group_2388	-	-
PDT000340352.1	PDS000027403.312	SAMN09531141	clinical	cd_8_group_2388	-	-
PDT000341327.1	PDS000027403.312	SAMN09566767	clinical	cd_8_group_2388	-	-
PDT000341834.1	PDS000027403.312	SAMN09607837	clinical	cd_8_group_2388	-	-
PDT000360940.1	PDS000027403.312	SAMN09791472	clinical	cd_8_group_2388	-	-
PDT000458593.1	PDS000027403.312	SAMN10867971	clinical	cd_8_group_2388	-	-
PDT000458948.1	PDS000027403.312	SAMN10872234	clinical	cd_8_group_2388	-	-
PDT000474032.1	PDS000027403.312	SAMN11079975	clinical	cd_8_group_2388	-	-
PDT000480603.1	PDS000027403.312	SAMN11178764	clinical	cd_8_group_2388	-	-
PDT000575601.1	PDS000027403.312	SAMN12648904	clinical	cd_8_group_2388	-	-
PDT000671046.1	PDS000027403.312	SAMN13925101	clinical	cd_8_group_2388	-	-
PDT000702802.1	PDS000027403.312	SAMN14259510	clinical	cd_8_group_2388	-	-
PDT000829763.1	PDS000027403.312	SAMN16054187	clinical	cd_8_group_2388	-	-
PDT000942375.1	PDS000027403.312	SAMN17609421	clinical	cd_8_group_2388	-	-
PDT000988951.1	PDS000027403.312	SAMN18314329	clinical	cd_8_group_2388	-	-
PDT001018507.1	PDS000027403.312	SAMN19011738	clinical	cd_8_group_2388	-	-
PDT001069874.1	PDS000027403.312	SAMN19697479	clinical	cd_8_group_2388	-	-
PDT001103507.1	PDS000027403.312	SAMN20593977	clinical	cd_8_group_2388	-	-
PDT001225674.1	PDS000027403.312	SAMN25067419	clinical	cd_8_group_2388	-	-
PDT001249827.1	PDS000027403.312	SAMN25963268	clinical	cd_8_group_2388	-	-
PDT001279017.1	PDS000027403.312	SAMN27179107	clinical	cd_8_group_2388	-	-
PDT001294734.1	PDS000027403.312	SAMN27836475	clinical	cd_8_group_2388	-	-
PDT001326849.1	PDS000027403.312	SAMN28968541	clinical	cd_8_group_2388	-	-
PDT001390236.1	PDS000027403.312	SAMN30325426	clinical	cd_8_group_2388	-	-
PDT001428537.1	PDS000027403.312	SAMN30963767	clinical	cd_8_group_2388	-	-
PDT001456820.1	PDS000027403.312	SAMN31389326	clinical	cd_8_group_2388	-	-
PDT001470082.1	PDS000027403.312	SAMN31503389	clinical	cd_8_group_2388	-	-
PDT001552884.1	PDS000027403.312	SAMN32513908	clinical	cd_8_group_2388	-	-
PDT001597563.1	PDS000027403.312	SAMN32963491	clinical	cd_8_group_2388	-	-
PDT001671451.1	PDS000027403.312	SAMN33944445	clinical	cd_8_group_2388	-	-
PDT001679115.1	PDS000027403.312	SAMN34070945	clinical	cd_8_group_2388	-	-
PDT002077606.1	PDS000027403.312	SAMN39933480	clinical	cd_8_group_2388	-	-
PDT002144466.1	PDS000027403.312	SAMN41054572	clinical	cd_8_group_2388	-	-
PDT002180484.1	PDS000027403.312	SAMN41561733	clinical	cd_8_group_2388	-	-
PDT002180882.1	PDS000027403.312	SAMN41581080	clinical	cd_8_group_2388	-	-
PDT002192270.1	PDS000027403.312	SAMN41724913	clinical	cd_8_group_2388	-	-
PDT002587449.1	PDS000027403.312	SAMN46347816	clinical	cd_8_group_2388	-	-
PDT002641646.1	PDS000027403.312	SAMN47007370	clinical	cd_8_group_2388	-	-
PDT002658764.1	PDS000027403.312	SAMEA117790611	clinical	cd_8_group_2388	-	-
PDT002689547.1	PDS000027403.312	SAMN47619517	clinical	cd_8_group_2388	-	-
PDT002823331.1	PDS000027403.312	SAMN49776183	clinical	cd_8_group_2388	-	-
PDT002880367.1	PDS000027403.312	SAMN50580576	clinical	cd_8_group_2388	-	-
PDT000300498.2	PDS000027403.312	SAMN08804988	clinical	cd_8_group_2388	cd_4_group_15713	-
PDT000717197.1	PDS000027403.312	SAMN14487767	clinical	cd_8_group_2388	cd_4_group_15713	-
PDT000820444.1	PDS000027403.312	SAMN15900655	clinical	cd_8_group_2388	cd_4_group_15713	-
PDT000950744.1	PDS000027403.312	SAMN17833236	clinical	cd_8_group_2388	cd_4_group_15713	-
PDT000954526.1	PDS000027403.312	SAMN17868164	clinical	cd_8_group_2388	cd_4_group_15713	-
PDT001018155.1	PDS000027403.312	SAMN18988634	clinical	cd_8_group_2388	cd_4_group_15713	-
PDT001048359.1	PDS000027403.312	SAMN19353673	clinical	cd_8_group_2388	cd_4_group_15713	-
PDT001786263.1	PDS000027403.312	SAMN35818522	clinical	cd_8_group_2388	cd_4_group_15713	-
PDT001816490.1	PDS000027403.312	SAMN36418778	clinical	cd_8_group_2388	cd_4_group_15713	-
PDT002784046.1	PDS000027403.312	SAMN48753590	clinical	cd_8_group_2388	cd_4_group_15713	-
PDT000442864.1	PDS000027403.312	SAMN10774071	clinical	cd_8_group_2388	cd_4_group_15713	cd_2_group_20723
PDT000595717.1	PDS000027403.312	SAMN12861870	clinical	cd_8_group_2388	cd_4_group_15713	cd_2_group_20723
PDT000767360.1	PDS000027403.312	SAMN15253654	clinical	cd_8_group_2388	cd_4_group_15713	cd_2_group_20723
PDT000774131.1	PDS000027403.312	SAMN15403353	clinical	cd_8_group_2388	cd_4_group_15713	cd_2_group_20723
PDT001116688.1	PDS000027403.312	SAMN20972382	clinical	cd_8_group_2388	cd_4_group_15713	cd_2_group_20723
PDT000592219.1	PDS000027403.312	SAMN12823315	clinical	cd_8_group_2388	cd_4_group_15713	cd_2_group_25547
PDT000820004.1	PDS000027403.312	SAMN15896392	clinical	cd_8_group_2388	cd_4_group_15713	cd_2_group_25547
PDT001009697.1	PDS000027403.312	SAMN18813514	clinical	cd_8_group_2388	cd_4_group_15713	cd_2_group_25547
PDT002337544.1	PDS000027403.312	SAMN43322637	clinical	cd_8_group_2388	cd_4_group_15713	cd_2_group_25547
PDT001125558.1	PDS000027403.312	SAMN21312580	clinical	cd_8_group_2388	cd_4_group_15713	cd_2_group_40123
PDT001143122.1	PDS000027403.312	SAMN21901578	clinical	cd_8_group_2388	cd_4_group_15713	cd_2_group_40123
PDT002594523.1	PDS000027403.312	SAMN46427940	clinical	cd_8_group_2388	cd_4_group_15713	cd_2_group_68858
PDT002645454.1	PDS000027403.312	SAMN47132024	clinical	cd_8_group_2388	cd_4_group_15713	cd_2_group_68858
PDT001102199.1	PDS000027403.312	SAMN20527292	clinical	cd_8_group_2388	cd_4_group_16466	-
PDT000313547.2	PDS000027403.312	SAMN09203679	clinical	cd_8_group_2388	cd_4_group_16466	cd_2_group_14943
PDT000326431.1	PDS000027403.312	SAMN09387980	clinical	cd_8_group_2388	cd_4_group_16466	cd_2_group_14943
PDT000334981.1	PDS000027403.312	SAMN09475805	clinical	cd_8_group_2388	cd_4_group_16466	cd_2_group_14943
PDT000338498.1	PDS000027403.312	SAMN09515999	clinical	cd_8_group_2388	cd_4_group_16466	cd_2_group_14943
PDT000464957.1	PDS000027403.312	SAMN10907626	clinical	cd_8_group_2388	cd_4_group_16466	cd_2_group_14943
PDT000465446.1	PDS000027403.312	SAMN10922156	clinical	cd_8_group_2388	cd_4_group_16466	cd_2_group_14943
PDT000469682.1	PDS000027403.312	SAMN11025636	clinical	cd_8_group_2388	cd_4_group_16466	cd_2_group_14943
PDT000339062.1	PDS000027403.312	SAMN09520659	clinical	cd_8_group_2388	cd_4_group_2300	-
PDT000788379.2	PDS000027403.312	SAMN15535046	clinical	cd_8_group_2388	cd_4_group_2300	-
PDT000313888.2	PDS000027403.312	SAMN09204921	clinical	cd_8_group_2388	cd_4_group_2300	cd_2_group_14959
PDT000377683.1	PDS000027403.312	SAMN10067894	clinical	cd_8_group_2388	cd_4_group_2300	cd_2_group_14959
PDT000388310.1	PDS000027403.312	SAMN10174175	clinical	cd_8_group_2388	cd_4_group_2300	cd_2_group_18901
PDT001104068.1	PDS000027403.312	SAMN20603426	environmental/other	cd_8_group_2388	cd_4_group_2300	cd_2_group_18901
PDT000043311.5	PDS000027403.312	SAMN03169173	clinical	cd_8_group_2388	cd_4_group_2300	cd_2_group_2063
PDT000057495.2	PDS000027403.312	SAMN03478010	clinical	cd_8_group_2388	cd_4_group_2300	cd_2_group_2063
PDT000059048.2	PDS000027403.312	SAMN03476986	clinical	cd_8_group_2388	cd_4_group_2300	cd_2_group_2063
PDT000496317.1	PDS000027403.312	SAMN11526575	clinical	cd_8_group_2388	cd_4_group_24597	cd_2_group_22740
PDT001728872.1	PDS000027403.312	SAMN35026834	clinical	cd_8_group_2388	cd_4_group_24597	cd_2_group_22740
PDT001076036.1	PDS000027403.312	SAMN19819912	clinical	cd_8_group_2388	cd_4_group_24777	-
PDT001269824.1	PDS000027403.312	SAMN26675660	clinical	cd_8_group_2388	cd_4_group_24777	-
PDT001415025.1	PDS000027403.312	SAMN30811777	clinical	cd_8_group_2388	cd_4_group_24777	-
PDT001849061.1	PDS000027403.312	SAMN36949300	clinical	cd_8_group_2388	cd_4_group_24777	-
PDT000500963.1	PDS000027403.312	SAMN11642332	clinical	cd_8_group_2388	cd_4_group_24777	cd_2_group_22907
PDT000593633.1	PDS000027403.312	SAMN12832948	clinical	cd_8_group_2388	cd_4_group_24777	cd_2_group_22907
PDT000655493.1	PDS000027403.312	SAMN13740736	clinical	cd_8_group_2388	cd_4_group_24777	cd_2_group_22907
PDT000683072.1	PDS000027403.312	SAMN14096312	clinical	cd_8_group_2388	cd_4_group_24777	cd_2_group_22907
PDT000693788.1	PDS000027403.312	SAMN14257127	clinical	cd_8_group_2388	cd_4_group_24777	cd_2_group_22907
PDT000797999.1	PDS000027403.312	SAMN15660346	clinical	cd_8_group_2388	cd_4_group_24777	cd_2_group_22907
PDT000877327.1	PDS000027403.312	SAMN16631121	clinical	cd_8_group_2388	cd_4_group_24777	cd_2_group_22907
PDT000942399.1	PDS000027403.312	SAMN17610025	clinical	cd_8_group_2388	cd_4_group_24777	cd_2_group_22907
PDT001078833.1	PDS000027403.312	SAMN19918477	clinical	cd_8_group_2388	cd_4_group_24777	cd_2_group_22907
PDT001142081.1	PDS000027403.312	SAMN21879780	clinical	cd_8_group_2388	cd_4_group_24777	cd_2_group_22907
PDT001159757.1	PDS000027403.312	SAMN22504420	clinical	cd_8_group_2388	cd_4_group_24777	cd_2_group_22907
PDT001308938.1	PDS000027403.312	SAMN28448945	clinical	cd_8_group_2388	cd_4_group_24777	cd_2_group_22907
PDT001322183.1	PDS000027403.312	SAMN28840380	clinical	cd_8_group_2388	cd_4_group_24777	cd_2_group_22907
PDT001583024.1	PDS000027403.312	SAMN32811370	clinical	cd_8_group_2388	cd_4_group_24777	cd_2_group_22907
PDT002291737.1	PDS000027403.312	SAMN43035493	clinical	cd_8_group_2388	cd_4_group_24777	cd_2_group_22907
PDT002300553.1	PDS000027403.312	SAMN43048349	clinical	cd_8_group_2388	cd_4_group_24777	cd_2_group_22907
PDT000052944.2	PDS000027403.312	SAMN03465863	clinical	cd_8_group_2388	cd_4_group_2951	cd_2_group_2609
PDT000099964.2	PDS000027403.312	SAMN04364128	clinical	cd_8_group_2388	cd_4_group_2951	cd_2_group_2609
PDT000334011.1	PDS000027403.312	SAMN09467927	clinical	cd_8_group_2388	cd_4_group_3523	-
PDT000380016.1	PDS000027403.312	SAMN10080290	clinical	cd_8_group_2388	cd_4_group_3523	-
PDT000381550.1	PDS000027403.312	SAMN10094003	clinical	cd_8_group_2388	cd_4_group_3523	-
PDT000470733.1	PDS000027403.312	SAMN11031495	clinical	cd_8_group_2388	cd_4_group_3523	-
PDT000930245.1	PDS000027403.312	SAMN17265905	clinical	cd_8_group_2388	cd_4_group_3523	-
PDT001195184.1	PDS000027403.312	SAMN23572372	clinical	cd_8_group_2388	cd_4_group_3523	-
PDT000341213.1	PDS000027403.312	SAMN09564622	clinical	cd_8_group_2388	cd_4_group_3523	cd_2_group_16926
PDT000341874.1	PDS000027403.312	SAMN09607563	clinical	cd_8_group_2388	cd_4_group_3523	cd_2_group_16926
PDT000055244.2	PDS000027403.312	SAMN03475683	clinical	cd_8_group_2388	cd_4_group_3523	cd_2_group_3132
PDT000058961.2	PDS000027403.312	SAMN03479486	clinical	cd_8_group_2388	cd_4_group_3523	cd_2_group_3132
PDT000059317.2	PDS000027403.312	SAMN03479775	clinical	cd_8_group_2388	cd_4_group_3523	cd_2_group_3132
PDT000065714.2	PDS000027403.312	SAMN03732433	clinical	cd_8_group_2388	cd_4_group_4407	-
PDT000211631.2	PDS000027403.312	SAMN07138303	clinical	cd_8_group_2388	cd_4_group_4407	-
PDT000254141.2	PDS000027403.312	SAMN07788951	clinical	cd_8_group_2388	cd_4_group_4407	-
PDT000269676.2	PDS000027403.312	SAMN08130115	clinical	cd_8_group_2388	cd_4_group_4407	-
PDT000302920.2	PDS000027403.312	SAMN08848899	clinical	cd_8_group_2388	cd_4_group_4407	-
PDT000421263.1	PDS000027403.312	SAMN10619262	clinical	cd_8_group_2388	cd_4_group_4407	-
PDT000545542.1	PDS000027403.312	SAMN12305551	clinical	cd_8_group_2388	cd_4_group_4407	-
PDT001419244.1	PDS000027403.312	SAMN30875682	clinical	cd_8_group_2388	cd_4_group_50934	cd_2_group_48674
PDT001427555.1	PDS000027403.312	SAMN30937147	clinical	cd_8_group_2388	cd_4_group_50934	cd_2_group_48674
PDT001427577.1	PDS000027403.312	SAMN30937227	clinical	cd_8_group_2388	cd_4_group_50934	cd_2_group_48674
PDT002171753.1	PDS000027403.312	SAMN41452975	clinical	cd_8_group_2388	cd_4_group_50934	cd_2_group_61393
PDT002469160.1	PDS000027403.312	SAMN44773774	clinical	cd_8_group_2388	cd_4_group_50934	cd_2_group_61393
PDT002183874.1	PDS000027403.312	SAMN41609417	clinical	cd_8_group_2388	cd_4_group_50934	cd_2_group_61867
PDT002184503.1	PDS000027403.312	SAMN41629926	clinical	cd_8_group_2388	cd_4_group_50934	cd_2_group_61867
PDT001726739.1	PDS000027403.312	SAMN34999600	clinical	cd_8_group_2388	cd_4_group_55532	-
PDT002230129.1	PDS000027403.312	SAMN42056467	clinical	cd_8_group_2388	cd_4_group_55532	-
PDT002528182.1	PDS000027403.312	SAMN45494684	clinical	cd_8_group_2388	cd_4_group_55532	-
PDT002542484.1	PDS000027403.312	SAMN45896310	clinical	cd_8_group_2388	cd_4_group_55532	-
PDT002677914.1	PDS000027403.312	SAMN47489399	clinical	cd_8_group_2388	cd_4_group_55532	-
PDT002708421.1	PDS000027403.312	SAMN47816620	clinical	cd_8_group_2388	cd_4_group_55532	-
PDT002731928.1	PDS000027403.312	SAMN48151924	clinical	cd_8_group_2388	cd_4_group_55532	-
PDT002778836.1	PDS000027403.312	SAMN48683836	clinical	cd_8_group_2388	cd_4_group_55532	-
PDT002054545.1	PDS000027403.312	SAMN39460368	clinical	cd_8_group_2388	cd_4_group_55532	cd_2_group_58946
PDT002073867.1	PDS000027403.312	SAMN39879524	clinical	cd_8_group_2388	cd_4_group_55532	cd_2_group_58946
PDT002163849.1	PDS000027403.312	SAMN41392005	clinical	cd_8_group_2388	cd_4_group_55532	cd_2_group_58946
PDT002180068.1	PDS000027403.312	SAMN41572635	clinical	cd_8_group_2388	cd_4_group_55532	cd_2_group_58946
PDT002303105.1	PDS000027403.312	SAMN43065636	clinical	cd_8_group_2388	cd_4_group_55532	cd_2_group_58946
PDT002363107.1	PDS000027403.312	SAMN43496900	clinical	cd_8_group_2388	cd_4_group_55532	cd_2_group_58946
PDT002390611.1	PDS000027403.312	SAMN43896166	clinical	cd_8_group_2388	cd_4_group_55532	cd_2_group_58946
PDT002448420.1	PDS000027403.312	SAMN44523861	clinical	cd_8_group_2388	cd_4_group_55532	cd_2_group_58946
PDT002596508.1	PDS000027403.312	SAMN46438006	clinical	cd_8_group_2388	cd_4_group_55532	cd_2_group_58946
PDT002611689.1	PDS000027403.312	SAMN46707984	clinical	cd_8_group_2388	cd_4_group_55532	cd_2_group_58946
PDT002629696.1	PDS000027403.312	SAMN46891535	clinical	cd_8_group_2388	cd_4_group_55532	cd_2_group_58946
PDT002632324.1	PDS000027403.312	SAMN46923753	clinical	cd_8_group_2388	cd_4_group_55532	cd_2_group_58946
PDT002632892.1	PDS000027403.312	SAMN46941628	clinical	cd_8_group_2388	cd_4_group_55532	cd_2_group_58946
PDT002633039.1	PDS000027403.312	SAMN46943297	clinical	cd_8_group_2388	cd_4_group_55532	cd_2_group_58946
PDT002644982.1	PDS000027403.312	SAMN47129432	clinical	cd_8_group_2388	cd_4_group_55532	cd_2_group_58946
PDT002718423.1	PDS000027403.312	SAMN47997925	environmental/other	cd_8_group_2388	cd_4_group_55532	cd_2_group_58946
PDT002726573.1	PDS000027403.312	SAMN48085793	clinical	cd_8_group_2388	cd_4_group_55532	cd_2_group_58946
PDT002731420.1	PDS000027403.312	SAMN48147177	clinical	cd_8_group_2388	cd_4_group_55532	cd_2_group_58946
PDT002738046.1	PDS000027403.312	SAMN48179476	NULL	cd_8_group_2388	cd_4_group_55532	cd_2_group_58946
PDT002756982.1	PDS000027403.312	SAMN48339854	clinical	cd_8_group_2388	cd_4_group_55532	cd_2_group_58946
PDT002785035.1	PDS000027403.312	SAMN48772140	clinical	cd_8_group_2388	cd_4_group_55532	cd_2_group_58946
PDT002803493.1	PDS000027403.312	SAMN49025328	clinical	cd_8_group_2388	cd_4_group_55532	cd_2_group_58946
PDT002835584.1	PDS000027403.312	SAMN49973807	clinical	cd_8_group_2388	cd_4_group_55532	cd_2_group_58946
PDT002835592.1	PDS000027403.312	SAMN49973808	clinical	cd_8_group_2388	cd_4_group_55532	cd_2_group_58946
PDT002874537.1	PDS000027403.312	SAMN50497726	clinical	cd_8_group_2388	cd_4_group_55532	cd_2_group_58946
PDT002730662.1	PDS000027403.312	SAMN48137859	clinical	cd_8_group_2388	cd_4_group_55532	cd_2_group_70109
PDT002738151.1	PDS000027403.312	SAMN48181735	clinical	cd_8_group_2388	cd_4_group_55532	cd_2_group_70109
PDT001740113.1	PDS000027403.312	SAMN35155556	clinical	cd_8_group_2388	cd_4_group_55689	cd_2_group_53681
PDT001740116.1	PDS000027403.312	SAMN35155555	clinical	cd_8_group_2388	cd_4_group_55689	cd_2_group_53681
PDT002125632.1	PDS000027403.312	SAMN40652255	clinical	cd_8_group_2388	cd_4_group_61881	-
PDT002633331.1	PDS000027403.312	SAMN46945134	clinical	cd_8_group_2388	cd_4_group_61881	-
PDT002200597.1	PDS000027403.312	SAMN41783356	clinical	cd_8_group_2388	cd_4_group_63733	-
PDT002208669.1	PDS000027403.312	SAMN41852141	clinical	cd_8_group_2388	cd_4_group_63733	-
PDT000760969.1	PDS000202374.10	SAMN14863793	clinical	cd_8_group_23880	-	-
PDT000761064.1	PDS000202374.10	SAMN14863698	clinical	cd_8_group_23880	-	-
PDT000998430.1	PDS000202374.10	SAMN18617541	clinical	cd_8_group_23880	-	-
PDT001951115.1	PDS000202374.10	SAMN37822072	clinical	cd_8_group_23880	-	-
PDT002165986.1	PDS000202374.10	SAMN41410459	clinical	cd_8_group_23880	-	-
PDT002434799.1	PDS000202374.10	SAMN43451487	clinical	cd_8_group_23880	-	-
PDT002435683.1	PDS000202374.10	SAMN43449555	clinical	cd_8_group_23880	-	-
PDT002436024.1	PDS000202374.10	SAMN43449664	clinical	cd_8_group_23880	-	-
PDT002436595.1	PDS000202374.10	SAMN43448447	clinical	cd_8_group_23880	-	-
PDT002436645.1	PDS000202374.10	SAMN43448805	clinical	cd_8_group_23880	-	-
PDT002437186.1	PDS000202374.10	SAMN43448288	clinical	cd_8_group_23880	-	-
PDT002437856.1	PDS000202374.10	SAMN43452346	clinical	cd_8_group_23880	-	-
PDT002496076.1	PDS000202374.10	SAMN44887858	clinical	cd_8_group_23880	-	-
PDT002863486.1	PDS000202374.10	SAMN50308080	clinical	cd_8_group_23880	-	-
PDT002868046.1	PDS000202374.10	SAMN50311867	clinical	cd_8_group_23880	-	-
PDT001951026.1	PDS000202374.10	SAMN37822355	clinical	cd_8_group_23880	cd_4_group_23812	-
PDT002259537.1	PDS000202374.10	SAMN42536452	clinical	cd_8_group_23880	cd_4_group_23812	-
PDT002434797.1	PDS000202374.10	SAMN43451489	clinical	cd_8_group_23880	cd_4_group_23812	-
PDT002435619.1	PDS000202374.10	SAMN43449729	clinical	cd_8_group_23880	cd_4_group_23812	-
PDT002435890.1	PDS000202374.10	SAMN43449484	clinical	cd_8_group_23880	cd_4_group_23812	-
PDT002436023.1	PDS000202374.10	SAMN43449665	clinical	cd_8_group_23880	cd_4_group_23812	-
PDT002436079.1	PDS000202374.10	SAMN43449644	clinical	cd_8_group_23880	cd_4_group_23812	-
PDT002436131.1	PDS000202374.10	SAMN43449163	clinical	cd_8_group_23880	cd_4_group_23812	-
PDT002436186.1	PDS000202374.10	SAMN43449461	clinical	cd_8_group_23880	cd_4_group_23812	-
PDT002436362.1	PDS000202374.10	SAMN43449794	clinical	cd_8_group_23880	cd_4_group_23812	-
PDT002436454.1	PDS000202374.10	SAMN43449593	clinical	cd_8_group_23880	cd_4_group_23812	-
PDT002436496.1	PDS000202374.10	SAMN43449353	clinical	cd_8_group_23880	cd_4_group_23812	-
PDT002436508.1	PDS000202374.10	SAMN43449343	clinical	cd_8_group_23880	cd_4_group_23812	-
PDT002436763.1	PDS000202374.10	SAMN43448352	clinical	cd_8_group_23880	cd_4_group_23812	-
PDT002436892.1	PDS000202374.10	SAMN43449014	clinical	cd_8_group_23880	cd_4_group_23812	-
PDT002437096.1	PDS000202374.10	SAMN43448542	clinical	cd_8_group_23880	cd_4_group_23812	-
PDT002437177.1	PDS000202374.10	SAMN43448382	clinical	cd_8_group_23880	cd_4_group_23812	-
PDT002437489.1	PDS000202374.10	SAMN43448854	clinical	cd_8_group_23880	cd_4_group_23812	-
PDT002437912.1	PDS000202374.10	SAMN43452587	clinical	cd_8_group_23880	cd_4_group_23812	-
PDT002863912.1	PDS000202374.10	SAMN50308400	clinical	cd_8_group_23880	cd_4_group_23812	-
PDT000469693.1	PDS000202374.10	SAMN11025629	clinical	cd_8_group_23880	cd_4_group_23812	cd_2_group_21992
PDT001950863.1	PDS000202374.10	SAMN37822178	clinical	cd_8_group_23880	cd_4_group_23812	cd_2_group_21992
PDT001950864.1	PDS000202374.10	SAMN37822176	clinical	cd_8_group_23880	cd_4_group_23812	cd_2_group_21992
PDT001951068.1	PDS000202374.10	SAMN37822231	clinical	cd_8_group_23880	cd_4_group_23812	cd_2_group_21992
PDT001951108.1	PDS000202374.10	SAMN37822136	clinical	cd_8_group_23880	cd_4_group_23812	cd_2_group_21992
PDT002166378.1	PDS000202374.10	SAMN41411146	clinical	cd_8_group_23880	cd_4_group_23812	cd_2_group_21992
PDT002434059.1	PDS000202374.10	SAMN43450219	clinical	cd_8_group_23880	cd_4_group_23812	cd_2_group_21992
PDT002434559.1	PDS000202374.10	SAMN43451008	clinical	cd_8_group_23880	cd_4_group_23812	cd_2_group_21992
PDT002434735.1	PDS000202374.10	SAMN43451661	clinical	cd_8_group_23880	cd_4_group_23812	cd_2_group_21992
PDT002434764.1	PDS000202374.10	SAMN43451605	clinical	cd_8_group_23880	cd_4_group_23812	cd_2_group_21992
PDT002435046.1	PDS000202374.10	SAMN43451745	clinical	cd_8_group_23880	cd_4_group_23812	cd_2_group_21992
PDT002435377.1	PDS000202374.10	SAMN43451520	clinical	cd_8_group_23880	cd_4_group_23812	cd_2_group_21992
PDT002435455.1	PDS000202374.10	SAMN43451421	clinical	cd_8_group_23880	cd_4_group_23812	cd_2_group_21992
PDT002435645.1	PDS000202374.10	SAMN43449705	clinical	cd_8_group_23880	cd_4_group_23812	cd_2_group_21992
PDT002435746.1	PDS000202374.10	SAMN43449383	clinical	cd_8_group_23880	cd_4_group_23812	cd_2_group_21992
PDT002435885.1	PDS000202374.10	SAMN43449489	clinical	cd_8_group_23880	cd_4_group_23812	cd_2_group_21992
PDT002435902.1	PDS000202374.10	SAMN43449473	clinical	cd_8_group_23880	cd_4_group_23812	cd_2_group_21992
PDT002436029.1	PDS000202374.10	SAMN43449660	clinical	cd_8_group_23880	cd_4_group_23812	cd_2_group_21992
PDT002436030.1	PDS000202374.10	SAMN43449659	clinical	cd_8_group_23880	cd_4_group_23812	cd_2_group_21992
PDT002436107.1	PDS000202374.10	SAMN43449619	clinical	cd_8_group_23880	cd_4_group_23812	cd_2_group_21992
PDT002436109.1	PDS000202374.10	SAMN43449617	clinical	cd_8_group_23880	cd_4_group_23812	cd_2_group_21992
PDT002436149.1	PDS000202374.10	SAMN43449581	clinical	cd_8_group_23880	cd_4_group_23812	cd_2_group_21992
PDT002436271.1	PDS000202374.10	SAMN43449415	clinical	cd_8_group_23880	cd_4_group_23812	cd_2_group_21992
PDT002436272.1	PDS000202374.10	SAMN43449414	clinical	cd_8_group_23880	cd_4_group_23812	cd_2_group_21992
PDT002436349.1	PDS000202374.10	SAMN43449806	clinical	cd_8_group_23880	cd_4_group_23812	cd_2_group_21992
PDT002436431.1	PDS000202374.10	SAMN43449614	clinical	cd_8_group_23880	cd_4_group_23812	cd_2_group_21992
PDT002436484.1	PDS000202374.10	SAMN43449509	clinical	cd_8_group_23880	cd_4_group_23812	cd_2_group_21992
PDT002436665.1	PDS000202374.10	SAMN43448787	clinical	cd_8_group_23880	cd_4_group_23812	cd_2_group_21992
PDT002436843.1	PDS000202374.10	SAMN43448194	clinical	cd_8_group_23880	cd_4_group_23812	cd_2_group_21992
PDT002436942.1	PDS000202374.10	SAMN43448940	clinical	cd_8_group_23880	cd_4_group_23812	cd_2_group_21992
PDT002436978.1	PDS000202374.10	SAMN43448879	clinical	cd_8_group_23880	cd_4_group_23812	cd_2_group_21992
PDT002437042.1	PDS000202374.10	SAMN43448706	clinical	cd_8_group_23880	cd_4_group_23812	cd_2_group_21992
PDT002437046.1	PDS000202374.10	SAMN43448702	clinical	cd_8_group_23880	cd_4_group_23812	cd_2_group_21992
PDT002437275.1	PDS000202374.10	SAMN43448960	clinical	cd_8_group_23880	cd_4_group_23812	cd_2_group_21992
PDT002437830.1	PDS000202374.10	SAMN43452398	clinical	cd_8_group_23880	cd_4_group_23812	cd_2_group_21992
PDT002495613.1	PDS000202374.10	SAMN44863434	clinical	cd_8_group_23880	cd_4_group_23812	cd_2_group_21992
PDT002495761.1	PDS000202374.10	SAMN44863115	clinical	cd_8_group_23880	cd_4_group_23812	cd_2_group_21992
PDT002259889.1	PDS000202374.10	SAMN42536231	clinical	cd_8_group_23880	cd_4_group_23812	cd_2_group_63281
PDT002436713.1	PDS000202374.10	SAMN43448686	clinical	cd_8_group_23880	cd_4_group_23812	cd_2_group_63281
PDT002437553.1	PDS000202374.10	SAMN43448509	clinical	cd_8_group_23880	cd_4_group_23812	cd_2_group_63281
PDT002435874.1	PDS000202374.10	SAMN43449499	clinical	cd_8_group_23880	cd_4_group_23812	cd_2_group_66765
PDT002436084.1	PDS000202374.10	SAMN43449640	clinical	cd_8_group_23880	cd_4_group_23812	cd_2_group_66765
PDT002496081.1	PDS000202374.10	SAMN44887763	clinical	cd_8_group_23880	cd_4_group_23812	cd_2_group_67638
PDT002868176.1	PDS000202374.10	SAMN50311911	clinical	cd_8_group_23880	cd_4_group_23812	cd_2_group_67638
PDT002496290.1	PDS000202374.10	SAMN44887949	clinical	cd_8_group_23880	cd_4_group_23812	cd_2_group_67651
PDT002867684.1	PDS000202374.10	SAMN50312216	clinical	cd_8_group_23880	cd_4_group_23812	cd_2_group_67651
PDT002867834.1	PDS000202374.10	SAMN50312192	clinical	cd_8_group_23880	cd_4_group_23812	cd_2_group_67651
PDT002868000.1	PDS000202374.10	SAMN50312168	clinical	cd_8_group_23880	cd_4_group_23812	cd_2_group_67651
PDT000998483.1	PDS000202374.10	SAMN18617494	clinical	cd_8_group_23880	cd_4_group_29030	-
PDT000998658.1	PDS000202374.10	SAMN18617365	clinical	cd_8_group_23880	cd_4_group_29030	-
PDT000998683.1	PDS000202374.10	SAMN18617342	clinical	cd_8_group_23880	cd_4_group_29030	-
PDT000629707.1	PDS000202374.10	SAMN13191649	clinical	cd_8_group_23880	cd_4_group_29030	cd_2_group_26958
PDT000998887.1	PDS000202374.10	SAMN18618445	clinical	cd_8_group_23880	cd_4_group_29030	cd_2_group_26958
PDT001951207.1	PDS000202374.10	SAMN37821988	clinical	cd_8_group_23880	cd_4_group_29030	cd_2_group_26958
PDT001950978.1	PDS000202374.10	SAMN37822205	clinical	cd_8_group_23880	cd_4_group_29030	cd_2_group_57413
PDT001951085.1	PDS000202374.10	SAMN37822156	clinical	cd_8_group_23880	cd_4_group_29030	cd_2_group_57413
PDT001951087.1	PDS000202374.10	SAMN37822154	clinical	cd_8_group_23880	cd_4_group_29030	cd_2_group_57413
PDT000760985.1	PDS000202374.10	SAMN14863779	clinical	cd_8_group_23880	cd_4_group_32851	cd_2_group_30672
PDT000761117.1	PDS000202374.10	SAMN14863643	clinical	cd_8_group_23880	cd_4_group_32851	cd_2_group_30672
PDT002435647.1	PDS000202374.10	SAMN43449703	clinical	cd_8_group_23880	cd_4_group_62808	-
PDT002436099.1	PDS000202374.10	SAMN43449626	clinical	cd_8_group_23880	cd_4_group_62808	-
PDT002166468.1	PDS000202374.10	SAMN41411123	clinical	cd_8_group_23880	cd_4_group_62808	cd_2_group_61218
PDT002166470.1	PDS000202374.10	SAMN41411121	clinical	cd_8_group_23880	cd_4_group_62808	cd_2_group_61218
PDT002166674.1	PDS000202374.10	SAMN41411051	clinical	cd_8_group_23880	cd_4_group_62808	cd_2_group_61218
PDT002435759.1	PDS000202374.10	SAMN43449372	clinical	cd_8_group_23880	cd_4_group_62808	cd_2_group_61218
PDT002436123.1	PDS000202374.10	SAMN43449171	clinical	cd_8_group_23880	cd_4_group_62808	cd_2_group_61218
PDT002436230.1	PDS000202374.10	SAMN43449086	clinical	cd_8_group_23880	cd_4_group_62808	cd_2_group_61218
PDT002436331.1	PDS000202374.10	SAMN43449216	clinical	cd_8_group_23880	cd_4_group_62808	cd_2_group_61218
PDT002436441.1	PDS000202374.10	SAMN43449605	clinical	cd_8_group_23880	cd_4_group_62808	cd_2_group_61218
PDT002437141.1	PDS000202374.10	SAMN43448415	clinical	cd_8_group_23880	cd_4_group_62808	cd_2_group_61218
PDT002437260.1	PDS000202374.10	SAMN43448974	clinical	cd_8_group_23880	cd_4_group_62808	cd_2_group_61218
PDT002436438.1	PDS000202374.10	SAMN43449608	clinical	cd_8_group_23880	cd_4_group_67906	-
PDT002436817.1	PDS000202374.10	SAMN43448218	clinical	cd_8_group_23880	cd_4_group_67906	-
PDT000469800.1	PDS000043519.6	SAMN11027318	clinical	cd_8_group_23881	cd_4_group_23813	-
PDT002203629.1	PDS000043519.6	SAMN41787953	clinical	cd_8_group_23881	cd_4_group_23813	-
PDT000469813.1	PDS000044108.15	SAMN11027492	clinical	cd_8_group_23882	-	-
PDT000773775.1	PDS000044108.15	SAMN15399241	clinical	cd_8_group_23882	-	-
PDT000905185.1	PDS000044108.15	SAMN17014735	clinical	cd_8_group_23882	-	-
PDT000932177.1	PDS000044108.15	SAMN17308876	clinical	cd_8_group_23882	-	-
PDT001000987.1	PDS000044108.15	SAMN18636301	clinical	cd_8_group_23882	-	-
PDT001572207.1	PDS000044108.15	SAMN32665161	clinical	cd_8_group_23882	-	-
PDT000480564.1	PDS000044108.15	SAMN11178723	clinical	cd_8_group_23882	cd_4_group_24160	-
PDT001048678.1	PDS000044108.15	SAMN19369296	clinical	cd_8_group_23882	cd_4_group_24160	-
PDT000469823.1	PDS000239639.11	SAMN11027639	clinical	cd_8_group_23883	cd_4_group_23815	cd_2_group_21995
PDT000494632.1	PDS000239639.11	SAMN11482546	clinical	cd_8_group_23883	cd_4_group_23815	cd_2_group_21995
PDT000469825.1	PDS000043498.3	SAMN11027746	clinical	cd_8_group_23884	-	-
PDT001131530.1	PDS000043498.3	SAMN21465475	clinical	cd_8_group_23884	-	-
PDT000649066.1	PDS000028879.97	SAMN13656822	clinical	cd_8_group_23885	cd_4_group_23816	-
PDT002266174.1	PDS000028879.97	SAMN42837458	clinical	cd_8_group_23885	cd_4_group_23816	-
PDT000469828.1	PDS000028879.97	SAMN11027744	clinical	cd_8_group_23885	cd_4_group_23816	cd_2_group_21996
PDT000470505.1	PDS000028879.97	SAMN11038541	clinical	cd_8_group_23885	cd_4_group_23816	cd_2_group_21996
PDT000470534.1	PDS000028879.97	SAMN11038556	clinical	cd_8_group_23885	cd_4_group_23816	cd_2_group_21996
PDT000478234.1	PDS000028879.97	SAMN11130548	clinical	cd_8_group_23885	cd_4_group_23816	cd_2_group_21996
PDT000482716.1	PDS000028879.97	SAMN11258107	clinical	cd_8_group_23885	cd_4_group_23816	cd_2_group_21996
PDT000489505.1	PDS000028879.97	SAMN11404305	clinical	cd_8_group_23885	cd_4_group_23816	cd_2_group_21996
PDT000549379.1	PDS000028879.97	SAMN12364186	clinical	cd_8_group_23885	cd_4_group_23816	cd_2_group_21996
PDT001874815.1	PDS000028879.97	SAMN37298658	clinical	cd_8_group_23885	cd_4_group_23816	cd_2_group_56215
PDT002266175.1	PDS000028879.97	SAMN42837455	clinical	cd_8_group_23885	cd_4_group_23816	cd_2_group_56215
PDT000469996.1	PDS000081815.123	SAMN11029585	environmental/other	cd_8_group_23886	cd_4_group_23818	cd_2_group_21998
PDT000544841.1	PDS000081815.123	SAMN12286936	clinical	cd_8_group_23886	cd_4_group_23818	cd_2_group_21998
PDT000545087.1	PDS000180814.20	SAMN12289435	environmental/other	cd_8_group_23887	cd_4_group_23819	-
PDT000470001.1	PDS000180814.20	SAMN11029592	environmental/other	cd_8_group_23887	cd_4_group_23819	cd_2_group_21999
PDT000728644.1	PDS000180814.20	SAMN14754939	environmental/other	cd_8_group_23887	cd_4_group_23819	cd_2_group_21999
PDT000470003.1	PDS000029638.113	SAMN11029595	environmental/other	cd_8_group_23888	-	-
PDT000470010.1	PDS000029638.113	SAMN11029593	environmental/other	cd_8_group_23888	-	-
PDT000470005.1	PDS000029638.113	SAMN11029594	environmental/other	cd_8_group_23888	cd_4_group_23820	-
PDT000470007.1	PDS000029638.113	SAMN11029596	environmental/other	cd_8_group_23888	cd_4_group_23820	-
PDT000470008.1	PDS000029638.113	SAMN11029597	environmental/other	cd_8_group_23888	cd_4_group_23820	-
PDT000470039.1	PDS000044265.1	SAMN11029684	clinical	cd_8_group_23889	cd_4_group_23822	cd_2_group_22002
PDT000482725.1	PDS000044265.1	SAMN11258069	clinical	cd_8_group_23889	cd_4_group_23822	cd_2_group_22002
PDT001294967.7	PDS000002314.30	SAMEA1903968	NULL	cd_8_group_2389	cd_4_group_2301	-
PDT000043315.5	PDS000002314.30	SAMN03169178	clinical	cd_8_group_2389	cd_4_group_2301	cd_2_group_2064
PDT000043524.5	PDS000002314.30	SAMN03169487	clinical	cd_8_group_2389	cd_4_group_2301	cd_2_group_2064
PDT001294966.7	PDS000002314.30	SAMEA1903967	NULL	cd_8_group_2389	cd_4_group_2301	cd_2_group_2064
PDT000470060.1	PDS000239639.11	SAMN11029774	clinical	cd_8_group_23890	-	-
PDT000494886.2	PDS000239639.11	SAMN11483432	environmental/other	cd_8_group_23890	-	-
PDT000496130.2	PDS000239639.11	SAMN11520163	environmental/other	cd_8_group_23890	-	-
PDT000594927.1	PDS000239639.11	SAMN12859123	environmental/other	cd_8_group_23890	-	-
PDT000476633.1	PDS000043880.10	SAMN11101200	clinical	cd_8_group_23891	cd_4_group_23823	-
PDT000470098.1	PDS000043880.10	SAMN11029810	clinical	cd_8_group_23891	cd_4_group_23823	cd_2_group_22004
PDT001122673.1	PDS000043880.10	SAMN21210853	clinical	cd_8_group_23891	cd_4_group_23823	cd_2_group_22004
PDT000470117.1	PDS000044712.19	SAMN11029840	clinical	cd_8_group_23892	cd_4_group_23824	-
PDT000487348.1	PDS000044712.19	SAMN11360279	clinical	cd_8_group_23892	cd_4_group_23824	cd_2_group_22526
PDT000498807.1	PDS000044712.19	SAMN11581200	clinical	cd_8_group_23892	cd_4_group_23824	cd_2_group_22526
PDT000980709.1	PDS000044712.19	SAMEA5532825	NULL	cd_8_group_23892	cd_4_group_23824	cd_2_group_36456
PDT000980854.1	PDS000044712.19	SAMEA5532764	NULL	cd_8_group_23892	cd_4_group_23824	cd_2_group_36456
PDT002849167.1	PDS000044712.19	SAMN50168307	clinical	cd_8_group_23892	cd_4_group_23824	cd_2_group_36456
PDT000470156.1	PDS000028192.1216	SAMN11030130	clinical	cd_8_group_23893	-	-
PDT002011170.1	PDS000028192.1216	SAMN38502342	clinical	cd_8_group_23893	-	-
PDT000860484.1	PDS000028192.1216	SAMN16428265	environmental/other	cd_8_group_23893	cd_4_group_35508	cd_2_group_33288
PDT000926044.1	PDS000028192.1216	SAMN17187152	environmental/other	cd_8_group_23893	cd_4_group_35508	cd_2_group_33288
PDT001160965.1	PDS000028192.1216	SAMN22560598	environmental/other	cd_8_group_23893	cd_4_group_43956	cd_2_group_41546
PDT001161100.1	PDS000028192.1216	SAMN22560393	environmental/other	cd_8_group_23893	cd_4_group_43956	cd_2_group_41546
PDT001162130.1	PDS000028192.1216	SAMN22574802	environmental/other	cd_8_group_23893	cd_4_group_43956	cd_2_group_41546
PDT000470182.1	PDS000041632.81	SAMN11030250	clinical	cd_8_group_23894	-	-
PDT001638013.1	PDS000041632.81	SAMN33409168	clinical	cd_8_group_23894	cd_4_group_54257	cd_2_group_52088
PDT001719008.1	PDS000041632.81	SAMN34582614	clinical	cd_8_group_23894	cd_4_group_54257	cd_2_group_52088
PDT002092988.1	PDS000041632.81	SAMN40198141	clinical	cd_8_group_23894	cd_4_group_54257	cd_2_group_52088
PDT002093085.1	PDS000041632.81	SAMN40198230	clinical	cd_8_group_23894	cd_4_group_54257	cd_2_group_52088
PDT002598212.1	PDS000041632.81	SAMN46477123	clinical	cd_8_group_23894	cd_4_group_54257	cd_2_group_52088
PDT000470185.1	PDS000029636.1094	SAMN11030796	clinical	cd_8_group_23895	-	-
PDT001369091.1	PDS000029636.1094	SAMN29945088	clinical	cd_8_group_23895	-	-
PDT000565668.1	PDS000031697.14	SAMN12587123	environmental/other	cd_8_group_23896	-	-
PDT000725382.1	PDS000031697.14	SAMN14681158	environmental/other	cd_8_group_23896	-	-
PDT000518376.1	PDS000031697.14	SAMN11968059	environmental/other	cd_8_group_23896	cd_4_group_23826	-
PDT001035737.1	PDS000031697.14	SAMN19221130	environmental/other	cd_8_group_23896	cd_4_group_23826	-
PDT000470197.1	PDS000031697.14	SAMN11029858	environmental/other	cd_8_group_23896	cd_4_group_23826	cd_2_group_22011
PDT000594020.1	PDS000031697.14	SAMN12842960	environmental/other	cd_8_group_23896	cd_4_group_23826	cd_2_group_22011
PDT000470213.1	PDS000029625.626	SAMN11030820	clinical	cd_8_group_23897	cd_4_group_23828	-
PDT000893605.1	PDS000029625.626	SAMN16839573	clinical	cd_8_group_23897	cd_4_group_23828	-
PDT002503213.1	PDS000065758.1566	SAMN45107034	clinical	cd_8_group_23898	-	-
PDT000470214.1	PDS000065758.1566	SAMN11030823	clinical	cd_8_group_23898	cd_4_group_23829	-
PDT001127329.1	PDS000065758.1566	SAMN21389132	clinical	cd_8_group_23898	cd_4_group_23829	-
PDT001186755.1	PDS000065758.1566	SAMEA4715788	clinical	cd_8_group_23898	cd_4_group_23829	-
PDT001823235.1	PDS000065758.1566	SAMN36652633	clinical	cd_8_group_23898	cd_4_group_56921	cd_2_group_54915
PDT002402304.1	PDS000065758.1566	SAMN44002697	clinical	cd_8_group_23898	cd_4_group_56921	cd_2_group_54915
PDT002591592.1	PDS000065758.1566	SAMN46410811	clinical	cd_8_group_23898	cd_4_group_69872	cd_2_group_68845
PDT002864267.1	PDS000065758.1566	SAMN50308947	clinical	cd_8_group_23898	cd_4_group_69872	cd_2_group_68845
PDT000470225.1	PDS000026615.32	SAMN11030910	clinical	cd_8_group_23899	cd_4_group_23830	-
PDT000945929.1	PDS000026615.32	SAMN17729512	clinical	cd_8_group_23899	cd_4_group_23830	-
PDT000105035.2	PDS000072600.57	SAMN04455179	environmental/other	cd_8_group_239	-	-
PDT000125201.2	PDS000072600.57	SAMN04606487	environmental/other	cd_8_group_239	-	-
PDT000328850.1	PDS000072600.57	SAMN09404235	clinical	cd_8_group_239	-	-
PDT000896656.1	PDS000072600.57	SAMEA6100996	NULL	cd_8_group_239	-	-
PDT000926622.1	PDS000072600.57	SAMN16986769	environmental/other	cd_8_group_239	-	-
PDT000926738.1	PDS000072600.57	SAMN16986657	environmental/other	cd_8_group_239	-	-
PDT000926972.1	PDS000072600.57	SAMN16986934	environmental/other	cd_8_group_239	-	-
PDT002153658.1	PDS000072600.57	SAMN40991662	NULL	cd_8_group_239	-	-
PDT002153678.1	PDS000072600.57	SAMN40991644	NULL	cd_8_group_239	-	-
PDT002232102.1	PDS000072600.57	SAMN42109159	clinical	cd_8_group_239	-	-
PDT002309532.1	PDS000072600.57	SAMN40467470	clinical	cd_8_group_239	-	-
PDT002462945.2	PDS000072600.57	SAMN44354112	NULL	cd_8_group_239	-	-
PDT002462946.2	PDS000072600.57	SAMN44354121	clinical	cd_8_group_239	-	-
PDT002462954.2	PDS000072600.57	SAMN44354103	NULL	cd_8_group_239	-	-
PDT002463011.2	PDS000072600.57	SAMN44353984	NULL	cd_8_group_239	-	-
PDT002463028.2	PDS000072600.57	SAMN44353934	NULL	cd_8_group_239	-	-
PDT002463044.2	PDS000072600.57	SAMN44354015	clinical	cd_8_group_239	-	-
PDT002463056.2	PDS000072600.57	SAMN44354004	NULL	cd_8_group_239	-	-
PDT002463063.2	PDS000072600.57	SAMN44354001	NULL	cd_8_group_239	-	-
PDT002463070.2	PDS000072600.57	SAMN44353988	NULL	cd_8_group_239	-	-
PDT002463081.2	PDS000072600.57	SAMN44353966	clinical	cd_8_group_239	-	-
PDT002463087.2	PDS000072600.57	SAMN44353956	clinical	cd_8_group_239	-	-
PDT002463095.2	PDS000072600.57	SAMN44353958	clinical	cd_8_group_239	-	-
PDT002463113.2	PDS000072600.57	SAMN44354059	clinical	cd_8_group_239	-	-
PDT002463159.2	PDS000072600.57	SAMN44354105	NULL	cd_8_group_239	-	-
PDT002481211.1	PDS000072600.57	SAMN44858341	clinical	cd_8_group_239	-	-
PDT000049127.2	PDS000072600.57	SAMN02847185	environmental/other	cd_8_group_239	cd_4_group_210	-
PDT000001521.2	PDS000072600.57	SAMN02345493	environmental/other	cd_8_group_239	cd_4_group_210	cd_2_group_182
PDT000035250.3	PDS000072600.57	SAMN02847539	environmental/other	cd_8_group_239	cd_4_group_210	cd_2_group_182
PDT000483195.1	PDS000072600.57	SAMN11265857	environmental/other	cd_8_group_239	cd_4_group_24267	cd_2_group_22425
PDT000483199.1	PDS000072600.57	SAMN11265859	environmental/other	cd_8_group_239	cd_4_group_24267	cd_2_group_22425
PDT000896667.1	PDS000072600.57	SAMEA6101007	NULL	cd_8_group_239	cd_4_group_36531	cd_2_group_34263
PDT000896710.1	PDS000072600.57	SAMEA6101050	NULL	cd_8_group_239	cd_4_group_36531	cd_2_group_34263
PDT002309975.1	PDS000072600.57	SAMN40467135	clinical	cd_8_group_239	cd_4_group_37739	-
PDT002310011.1	PDS000072600.57	SAMN40467097	clinical	cd_8_group_239	cd_4_group_37739	-
PDT002462964.2	PDS000072600.57	SAMN44354135	NULL	cd_8_group_239	cd_4_group_37739	-
PDT000926640.1	PDS000072600.57	SAMN16986755	environmental/other	cd_8_group_239	cd_4_group_37739	cd_2_group_35374
PDT000926750.1	PDS000072600.57	SAMN16986646	environmental/other	cd_8_group_239	cd_4_group_37739	cd_2_group_35374
PDT000926807.1	PDS000072600.57	SAMN16987098	environmental/other	cd_8_group_239	cd_4_group_37739	cd_2_group_35374
PDT000926810.1	PDS000072600.57	SAMN16987097	environmental/other	cd_8_group_239	cd_4_group_37739	cd_2_group_35374
PDT000926812.1	PDS000072600.57	SAMN16987094	environmental/other	cd_8_group_239	cd_4_group_37739	cd_2_group_35374
PDT000926813.1	PDS000072600.57	SAMN16987096	environmental/other	cd_8_group_239	cd_4_group_37739	cd_2_group_35374
PDT000926814.1	PDS000072600.57	SAMN16987095	environmental/other	cd_8_group_239	cd_4_group_37739	cd_2_group_35374
PDT000926815.1	PDS000072600.57	SAMN16987092	environmental/other	cd_8_group_239	cd_4_group_37739	cd_2_group_35374
PDT000926816.1	PDS000072600.57	SAMN16987093	environmental/other	cd_8_group_239	cd_4_group_37739	cd_2_group_35374
PDT000926818.1	PDS000072600.57	SAMN16987091	environmental/other	cd_8_group_239	cd_4_group_37739	cd_2_group_35374
PDT000926821.1	PDS000072600.57	SAMN16987087	environmental/other	cd_8_group_239	cd_4_group_37739	cd_2_group_35374
PDT000926823.1	PDS000072600.57	SAMN16987086	environmental/other	cd_8_group_239	cd_4_group_37739	cd_2_group_35374
PDT000926935.1	PDS000072600.57	SAMN16986970	environmental/other	cd_8_group_239	cd_4_group_37739	cd_2_group_35374
PDT000926943.1	PDS000072600.57	SAMN16986962	environmental/other	cd_8_group_239	cd_4_group_37739	cd_2_group_35374
PDT000926996.1	PDS000072600.57	SAMN16986910	environmental/other	cd_8_group_239	cd_4_group_37739	cd_2_group_35374
PDT002309895.1	PDS000072600.57	SAMN40467220	clinical	cd_8_group_239	cd_4_group_37739	cd_2_group_35374
PDT002463049.2	PDS000072600.57	SAMN44354002	NULL	cd_8_group_239	cd_4_group_37739	cd_2_group_35374
PDT002463084.2	PDS000072600.57	SAMN44353964	NULL	cd_8_group_239	cd_4_group_37739	cd_2_group_35374
PDT000926695.1	PDS000072600.57	SAMN16986700	environmental/other	cd_8_group_239	cd_4_group_37748	-
PDT002463097.2	PDS000072600.57	SAMN44353950	clinical	cd_8_group_239	cd_4_group_37748	-
PDT000927127.1	PDS000072600.57	SAMN16986474	environmental/other	cd_8_group_239	cd_4_group_37748	cd_2_group_35460
PDT000927128.1	PDS000072600.57	SAMN16986473	environmental/other	cd_8_group_239	cd_4_group_37748	cd_2_group_35460
PDT000926736.1	PDS000072600.57	SAMN16986660	environmental/other	cd_8_group_239	cd_4_group_37754	cd_2_group_35391
PDT000926845.1	PDS000072600.57	SAMN16987062	environmental/other	cd_8_group_239	cd_4_group_37754	cd_2_group_35391
PDT000926930.1	PDS000072600.57	SAMN16986976	environmental/other	cd_8_group_239	cd_4_group_37754	cd_2_group_35391
PDT002308977.1	PDS000072600.57	SAMN40478755	clinical	cd_8_group_239	cd_4_group_37754	cd_2_group_35391
PDT002313903.1	PDS000072600.57	SAMN40466653	clinical	cd_8_group_239	cd_4_group_37754	cd_2_group_35391
PDT002463043.2	PDS000072600.57	SAMN44354011	clinical	cd_8_group_239	cd_4_group_37754	cd_2_group_35391
PDT002463048.2	PDS000072600.57	SAMN44354010	clinical	cd_8_group_239	cd_4_group_37754	cd_2_group_35391
PDT001761455.1	PDS000072600.57	SAMN21890962	NULL	cd_8_group_239	cd_4_group_56076	cd_2_group_54038
PDT002462992.2	PDS000072600.57	SAMN44354131	clinical	cd_8_group_239	cd_4_group_56076	cd_2_group_54038
PDT002232104.1	PDS000072600.57	SAMN42109157	clinical	cd_8_group_239	cd_4_group_64234	cd_2_group_62829
PDT002232105.1	PDS000072600.57	SAMN42109156	clinical	cd_8_group_239	cd_4_group_64234	cd_2_group_62829
PDT002463093.2	PDS000072600.57	SAMN44353957	clinical	cd_8_group_239	cd_4_group_65637	-
PDT002309486.1	PDS000072600.57	SAMN40467498	clinical	cd_8_group_239	cd_4_group_65637	cd_2_group_64290
PDT002462979.2	PDS000072600.57	SAMN44354075	clinical	cd_8_group_239	cd_4_group_65637	cd_2_group_64290
PDT002309843.1	PDS000072600.57	SAMN40467272	clinical	cd_8_group_239	cd_4_group_65661	-
PDT002309952.1	PDS000072600.57	SAMN40467158	clinical	cd_8_group_239	cd_4_group_65661	-
PDT002310676.1	PDS000072600.57	SAMN40467043	clinical	cd_8_group_239	cd_4_group_65661	-
PDT002462995.2	PDS000072600.57	SAMN44354118	clinical	cd_8_group_239	cd_4_group_65661	-
PDT002463154.2	PDS000072600.57	SAMN44354098	NULL	cd_8_group_239	cd_4_group_65661	-
PDT002463054.2	PDS000072600.57	SAMN44354003	NULL	cd_8_group_239	cd_4_group_65670	-
PDT002463088.2	PDS000072600.57	SAMN44353960	clinical	cd_8_group_239	cd_4_group_65670	-
PDT002309935.1	PDS000072600.57	SAMN40467175	clinical	cd_8_group_239	cd_4_group_65670	cd_2_group_64319
PDT002462982.2	PDS000072600.57	SAMN44354072	NULL	cd_8_group_239	cd_4_group_65670	cd_2_group_64319
PDT002310687.1	PDS000072600.57	SAMN40467044	clinical	cd_8_group_239	cd_4_group_65714	-
PDT002463022.2	PDS000072600.57	SAMN44353943	clinical	cd_8_group_239	cd_4_group_65714	-
PDT002463091.2	PDS000072600.57	SAMN44353953	clinical	cd_8_group_239	cd_4_group_65714	-
PDT002313921.1	PDS000072600.57	SAMN40466635	clinical	cd_8_group_239	cd_4_group_65770	cd_2_group_64423
PDT002463053.2	PDS000072600.57	SAMN44354007	clinical	cd_8_group_239	cd_4_group_65770	cd_2_group_64423
PDT002462949.2	PDS000072600.57	SAMN44354108	NULL	cd_8_group_239	cd_4_group_68390	cd_2_group_67300
PDT002462955.2	PDS000072600.57	SAMN44354095	NULL	cd_8_group_239	cd_4_group_68390	cd_2_group_67300
PDT002463148.2	PDS000072600.57	SAMN44354109	NULL	cd_8_group_239	cd_4_group_68390	cd_2_group_67300
PDT002463156.2	PDS000072600.57	SAMN44354093	NULL	cd_8_group_239	cd_4_group_68390	cd_2_group_67300
PDT002463158.2	PDS000072600.57	SAMN44354094	NULL	cd_8_group_239	cd_4_group_68390	cd_2_group_67300
PDT002462984.2	PDS000072600.57	SAMN44354070	NULL	cd_8_group_239	cd_4_group_68393	cd_2_group_67301
PDT002462986.2	PDS000072600.57	SAMN44354071	NULL	cd_8_group_239	cd_4_group_68393	cd_2_group_67301
PDT002463099.2	PDS000072600.57	SAMN44354064	NULL	cd_8_group_239	cd_4_group_68393	cd_2_group_67301
PDT002463105.2	PDS000072600.57	SAMN44354065	NULL	cd_8_group_239	cd_4_group_68393	cd_2_group_67301
PDT002463106.2	PDS000072600.57	SAMN44354063	NULL	cd_8_group_239	cd_4_group_68393	cd_2_group_67301
PDT002463150.2	PDS000072600.57	SAMN44354104	NULL	cd_8_group_239	cd_4_group_68393	cd_2_group_67301
PDT000043321.5	PDS000026863.217	SAMN03169184	clinical	cd_8_group_2390	-	-
PDT000120726.2	PDS000026863.217	SAMN04576704	clinical	cd_8_group_2390	-	-
PDT000052722.2	PDS000026863.217	SAMN03465634	clinical	cd_8_group_2390	cd_4_group_2866	cd_2_group_2527
PDT000052785.2	PDS000026863.217	SAMN03465698	clinical	cd_8_group_2390	cd_4_group_2866	cd_2_group_2527
PDT000053398.2	PDS000026863.217	SAMN03466319	clinical	cd_8_group_2390	cd_4_group_2866	cd_2_group_2527
PDT000055089.2	PDS000026863.217	SAMN03475523	clinical	cd_8_group_2390	cd_4_group_2866	cd_2_group_2527
PDT000055944.2	PDS000026863.217	SAMN03476427	clinical	cd_8_group_2390	cd_4_group_2866	cd_2_group_2527
PDT000057479.2	PDS000026863.217	SAMN03477994	clinical	cd_8_group_2390	cd_4_group_2866	cd_2_group_2527
PDT000058375.2	PDS000026863.217	SAMN03478445	clinical	cd_8_group_2390	cd_4_group_2866	cd_2_group_2527
PDT000058778.2	PDS000026863.217	SAMN03479303	clinical	cd_8_group_2390	cd_4_group_2866	cd_2_group_2527
PDT000059241.2	PDS000026863.217	SAMN03479699	clinical	cd_8_group_2390	cd_4_group_2866	cd_2_group_2527
PDT000098929.2	PDS000026863.217	SAMN04362999	clinical	cd_8_group_2390	cd_4_group_2866	cd_2_group_2527
PDT000099092.2	PDS000026863.217	SAMN04363166	clinical	cd_8_group_2390	cd_4_group_2866	cd_2_group_2527
PDT000182776.2	PDS000026863.217	SAMN06278782	clinical	cd_8_group_2390	cd_4_group_2866	cd_2_group_2527
PDT000179709.2	PDS000026863.217	SAMN06247462	clinical	cd_8_group_2390	cd_4_group_2866	cd_2_group_7651
PDT000179915.2	PDS000026863.217	SAMN06247660	clinical	cd_8_group_2390	cd_4_group_2866	cd_2_group_7651
PDT000182873.2	PDS000026863.217	SAMN06278902	clinical	cd_8_group_2390	cd_4_group_2866	cd_2_group_7651
PDT000183991.2	PDS000026863.217	SAMN06286146	clinical	cd_8_group_2390	cd_4_group_2866	cd_2_group_7651
PDT000310846.2	PDS000026863.217	SAMN09009170	clinical	cd_8_group_2390	cd_4_group_2866	cd_2_group_7651
PDT000476362.1	PDS000026863.217	SAMN11096843	clinical	cd_8_group_2390	cd_4_group_2866	cd_2_group_7651
PDT000179623.2	PDS000026863.217	SAMN06247368	clinical	cd_8_group_2390	cd_4_group_8499	cd_2_group_7636
PDT000182568.2	PDS000026863.217	SAMN06278561	clinical	cd_8_group_2390	cd_4_group_8499	cd_2_group_7636
PDT001047059.1	PDS000026863.217	SAMEA4697773	clinical	cd_8_group_2390	cd_4_group_8499	cd_2_group_7636
PDT000408679.1	PDS000026863.217	SAMN10437956	clinical	cd_8_group_2390	cd_4_group_8641	cd_2_group_19743
PDT000408716.1	PDS000026863.217	SAMN10437993	clinical	cd_8_group_2390	cd_4_group_8641	cd_2_group_19743
PDT000408828.1	PDS000026863.217	SAMN10438544	clinical	cd_8_group_2390	cd_4_group_8641	cd_2_group_19743
PDT000410409.1	PDS000026863.217	SAMN10473160	clinical	cd_8_group_2390	cd_4_group_8641	cd_2_group_19743
PDT000411241.1	PDS000026863.217	SAMN10487856	clinical	cd_8_group_2390	cd_4_group_8641	cd_2_group_19743
PDT000412198.1	PDS000026863.217	SAMN10495107	clinical	cd_8_group_2390	cd_4_group_8641	cd_2_group_19743
PDT000413980.1	PDS000026863.217	SAMN10517856	clinical	cd_8_group_2390	cd_4_group_8641	cd_2_group_19743
PDT000180560.2	PDS000026863.217	SAMN06248326	clinical	cd_8_group_2390	cd_4_group_8641	cd_2_group_7789
PDT000301620.2	PDS000026863.217	SAMN08823079	clinical	cd_8_group_2390	cd_4_group_8641	cd_2_group_7789
PDT000470312.1	PDS000239639.11	SAMN11031145	clinical	cd_8_group_23900	-	-
PDT000480195.1	PDS000239639.11	SAMN11178026	clinical	cd_8_group_23900	-	-
PDT000657023.1	PDS000239639.11	SAMN13795880	clinical	cd_8_group_23900	-	-
PDT000470322.1	PDS000027271.19	SAMN11031179	clinical	cd_8_group_23901	-	-
PDT000496596.2	PDS000027271.19	SAMN11536986	environmental/other	cd_8_group_23901	-	-
PDT000590158.1	PDS000027271.19	SAMN12798147	environmental/other	cd_8_group_23901	-	-
PDT000892352.1	PDS000027271.19	SAMN16822387	clinical	cd_8_group_23901	-	-
PDT001130859.1	PDS000027271.19	SAMN21450795	clinical	cd_8_group_23901	-	-
PDT001245626.1	PDS000027271.19	SAMN25820261	environmental/other	cd_8_group_23901	cd_4_group_46020	-
PDT001245625.1	PDS000027271.19	SAMN25820262	environmental/other	cd_8_group_23901	cd_4_group_46020	cd_2_group_43520
PDT001245627.1	PDS000027271.19	SAMN25820257	environmental/other	cd_8_group_23901	cd_4_group_46020	cd_2_group_43520
PDT001245629.1	PDS000027271.19	SAMN25820265	environmental/other	cd_8_group_23901	cd_4_group_46020	cd_2_group_43520
PDT001245630.1	PDS000027271.19	SAMN25820264	environmental/other	cd_8_group_23901	cd_4_group_46020	cd_2_group_43520
PDT001250092.1	PDS000027271.19	SAMN25980802	environmental/other	cd_8_group_23901	cd_4_group_46020	cd_2_group_43520
PDT002154352.1	PDS000027271.19	SAMN41193710	clinical	cd_8_group_23901	cd_4_group_46417	-
PDT001262448.1	PDS000027271.19	SAMN26527163	clinical	cd_8_group_23901	cd_4_group_46417	cd_2_group_43928
PDT001321661.1	PDS000027271.19	SAMN28817045	clinical	cd_8_group_23901	cd_4_group_46417	cd_2_group_43928
PDT001354407.1	PDS000027271.19	SAMN29580142	clinical	cd_8_group_23901	cd_4_group_46417	cd_2_group_43928
PDT001410381.1	PDS000027271.19	SAMN30689707	clinical	cd_8_group_23901	cd_4_group_46417	cd_2_group_43928
PDT001786579.1	PDS000027271.19	SAMN35820625	clinical	cd_8_group_23901	cd_4_group_46417	cd_2_group_43928
PDT000470480.1	PDS000029307.42	SAMN11038490	clinical	cd_8_group_23902	-	-
PDT000547644.1	PDS000029307.42	SAMN12344575	clinical	cd_8_group_23902	-	-
PDT000808063.1	PDS000029307.42	SAMN15802553	clinical	cd_8_group_23902	-	-
PDT002303038.1	PDS000029307.42	SAMN43064565	clinical	cd_8_group_23902	-	-
PDT002461166.1	PDS000029307.42	SAMN44653303	clinical	cd_8_group_23902	-	-
PDT002640672.1	PDS000029307.42	SAMN46999405	clinical	cd_8_group_23902	-	-
PDT000470481.1	PDS000239639.11	SAMN11038552	clinical	cd_8_group_23903	-	-
PDT000583502.1	PDS000239639.11	SAMN12717980	clinical	cd_8_group_23903	-	-
PDT000470488.1	PDS000001259.176	SAMN11038291	clinical	cd_8_group_23904	-	-
PDT000906049.1	PDS000001259.176	SAMN17025323	clinical	cd_8_group_23904	-	-
PDT000470494.1	PDS000002101.323	SAMN11038485	clinical	cd_8_group_23905	cd_4_group_23833	-
PDT000489393.1	PDS000002101.323	SAMN11403778	clinical	cd_8_group_23905	cd_4_group_23833	-
PDT000519132.1	PDS000002101.323	SAMN11999174	clinical	cd_8_group_23905	cd_4_group_23833	-
PDT001048683.1	PDS000029471.15	SAMN19369439	clinical	cd_8_group_23906	-	-
PDT000571237.1	PDS000029471.15	SAMN12621386	clinical	cd_8_group_23906	cd_4_group_23834	-
PDT000470504.1	PDS000029471.15	SAMN11038480	clinical	cd_8_group_23906	cd_4_group_23834	cd_2_group_22020
PDT000478971.1	PDS000029471.15	SAMN11149895	clinical	cd_8_group_23906	cd_4_group_23834	cd_2_group_22020
PDT000470511.1	PDS000026931.84	SAMN11038501	clinical	cd_8_group_23907	-	-
PDT000546965.1	PDS000026931.84	SAMN12329248	clinical	cd_8_group_23907	-	-
PDT000708856.1	PDS000026931.84	SAMN14374754	clinical	cd_8_group_23907	-	-
PDT001045873.1	PDS000026931.84	SAMN19317353	clinical	cd_8_group_23907	-	-
PDT001072153.1	PDS000026931.84	SAMN19763829	clinical	cd_8_group_23907	-	-
PDT001614737.1	PDS000026931.84	SAMN32757104	clinical	cd_8_group_23907	-	-
PDT001662818.1	PDS000026931.84	SAMN33772071	clinical	cd_8_group_23907	-	-
PDT001666873.1	PDS000026931.84	SAMN33870848	clinical	cd_8_group_23907	-	-
PDT001940089.1	PDS000026931.84	SAMN37819625	clinical	cd_8_group_23907	-	-
PDT002009374.1	PDS000026931.84	SAMN38451789	clinical	cd_8_group_23907	-	-
PDT002027914.1	PDS000026931.84	SAMN38812606	clinical	cd_8_group_23907	-	-
PDT002062739.1	PDS000026931.84	SAMN39578811	clinical	cd_8_group_23907	-	-
PDT002533911.1	PDS000026931.84	SAMN45830022	clinical	cd_8_group_23907	-	-
PDT002786351.1	PDS000026931.84	SAMN48795766	clinical	cd_8_group_23907	-	-
PDT002794286.1	PDS000026931.84	SAMN48897405	clinical	cd_8_group_23907	-	-
PDT000643704.1	PDS000026931.84	SAMN13542556	clinical	cd_8_group_23907	cd_4_group_29464	-
PDT000703307.1	PDS000026931.84	SAMN14272881	clinical	cd_8_group_23907	cd_4_group_29464	-
PDT000884952.1	PDS000026931.84	SAMEA7298037	NULL	cd_8_group_23907	cd_4_group_30833	-
PDT001193416.1	PDS000026931.84	SAMEA7470795	NULL	cd_8_group_23907	cd_4_group_30833	-
PDT000679210.1	PDS000026931.84	SAMN14050915	clinical	cd_8_group_23907	cd_4_group_30833	cd_2_group_28644
PDT000884971.1	PDS000026931.84	SAMEA7298048	NULL	cd_8_group_23907	cd_4_group_30833	cd_2_group_28644
PDT002849154.1	PDS000026931.84	SAMN50154630	clinical	cd_8_group_23907	cd_4_group_30833	cd_2_group_28644
PDT001347824.1	PDS000026931.84	SAMN29376271	clinical	cd_8_group_23907	cd_4_group_48411	-
PDT002503241.1	PDS000026931.84	SAMN45107065	clinical	cd_8_group_23907	cd_4_group_48411	-
PDT001555172.1	PDS000026931.84	SAMN32520458	clinical	cd_8_group_23907	cd_4_group_53427	-
PDT002013333.1	PDS000026931.84	SAMN38572587	clinical	cd_8_group_23907	cd_4_group_53427	-
PDT001884944.1	PDS000026931.84	SAMN37397225	clinical	cd_8_group_23907	cd_4_group_58336	cd_2_group_56452
PDT001892256.1	PDS000026931.84	SAMN37481456	clinical	cd_8_group_23907	cd_4_group_58336	cd_2_group_56452
PDT001907608.1	PDS000026931.84	SAMN37118175	clinical	cd_8_group_23907	cd_4_group_58336	cd_2_group_56452
PDT002018996.1	PDS000026931.84	SAMN38694250	clinical	cd_8_group_23907	cd_4_group_58336	cd_2_group_56452
PDT002023995.1	PDS000026931.84	SAMN38764020	clinical	cd_8_group_23907	cd_4_group_58336	cd_2_group_56452
PDT000470514.1	PDS000026970.1233	SAMN11038477	clinical	cd_8_group_23908	-	-
PDT000891027.1	PDS000026970.1233	SAMN16809463	clinical	cd_8_group_23908	-	-
PDT001203555.1	PDS000026970.1233	SAMN24105004	clinical	cd_8_group_23908	-	-
PDT002198858.1	PDS000026970.1233	SAMN41776251	clinical	cd_8_group_23908	-	-
PDT000831779.1	PDS000026970.1233	SAMN16082661	clinical	cd_8_group_23908	cd_4_group_27589	-
PDT001120387.1	PDS000026970.1233	SAMN21157116	clinical	cd_8_group_23908	cd_4_group_27589	-
PDT001235834.1	PDS000026970.1233	SAMN25553406	clinical	cd_8_group_23908	cd_4_group_27589	-
PDT002906390.1	PDS000026970.1233	SAMN50985328	clinical	cd_8_group_23908	cd_4_group_27589	-
PDT000592396.1	PDS000026970.1233	SAMN12828102	clinical	cd_8_group_23908	cd_4_group_27589	cd_2_group_25559
PDT001108917.1	PDS000026970.1233	SAMN20769639	clinical	cd_8_group_23908	cd_4_group_27589	cd_2_group_25559
PDT002016219.1	PDS000026970.1233	SAMN38644339	clinical	cd_8_group_23908	cd_4_group_27589	cd_2_group_58259
PDT002094336.1	PDS000026970.1233	SAMN40217621	clinical	cd_8_group_23908	cd_4_group_27589	cd_2_group_58259
PDT002392615.1	PDS000026970.1233	SAMN43922298	clinical	cd_8_group_23908	cd_4_group_27589	cd_2_group_58259
PDT000598108.1	PDS000026970.1233	SAMN12879985	clinical	cd_8_group_23908	cd_4_group_27782	cd_2_group_25753
PDT000603578.1	PDS000026970.1233	SAMN13000900	clinical	cd_8_group_23908	cd_4_group_27782	cd_2_group_25753
PDT000470516.1	PDS000002089.535	SAMN11038298	clinical	cd_8_group_23909	cd_4_group_23835	cd_2_group_22021
PDT000478701.1	PDS000002089.535	SAMN11149480	clinical	cd_8_group_23909	cd_4_group_23835	cd_2_group_22021
PDT000043329.5	PDS000003938.67	SAMN03169192	clinical	cd_8_group_2391	-	-
PDT000054557.2	PDS000003938.67	SAMN03469837	clinical	cd_8_group_2391	-	-
PDT000254608.2	PDS000003938.67	SAMN07816350	clinical	cd_8_group_2391	-	-
PDT000259444.2	PDS000003938.67	SAMN07946616	clinical	cd_8_group_2391	-	-
PDT000453987.1	PDS000003938.67	SAMN10827302	clinical	cd_8_group_2391	-	-
PDT000472883.1	PDS000003938.67	SAMN11046562	clinical	cd_8_group_2391	-	-
PDT000563657.1	PDS000003938.67	SAMN12563326	clinical	cd_8_group_2391	-	-
PDT000603165.1	PDS000003938.67	SAMN12995364	clinical	cd_8_group_2391	-	-
PDT001066372.1	PDS000003938.67	SAMN19652484	clinical	cd_8_group_2391	-	-
PDT001066385.1	PDS000003938.67	SAMN19652448	clinical	cd_8_group_2391	-	-
PDT001130909.1	PDS000003938.67	SAMN20181425	clinical	cd_8_group_2391	-	-
PDT001155350.1	PDS000003938.67	SAMEA6144533	NULL	cd_8_group_2391	-	-
PDT000253626.2	PDS000003938.67	SAMN07812141	clinical	cd_8_group_2391	cd_4_group_13064	cd_2_group_11776
PDT000254004.2	PDS000003938.67	SAMN07812745	clinical	cd_8_group_2391	cd_4_group_13064	cd_2_group_11776
PDT001066391.1	PDS000003938.67	SAMN19652501	clinical	cd_8_group_2391	cd_4_group_40444	-
PDT001066396.1	PDS000003938.67	SAMN19652508	clinical	cd_8_group_2391	cd_4_group_40444	-
PDT000470618.1	PDS000028275.20	SAMN11031638	clinical	cd_8_group_23910	cd_4_group_23836	-
PDT001462083.1	PDS000028275.20	SAMN31393490	clinical	cd_8_group_23910	cd_4_group_23836	-
PDT001985177.1	PDS000042483.38	SAMEA114595420	NULL	cd_8_group_23911	-	-
PDT000470619.1	PDS000042483.38	SAMN11031602	clinical	cd_8_group_23911	cd_4_group_23837	cd_2_group_22022
PDT001985186.1	PDS000042483.38	SAMEA114595449	NULL	cd_8_group_23911	cd_4_group_23837	cd_2_group_22022
PDT000470650.1	PDS000030659.429	SAMN11031211	clinical	cd_8_group_23912	-	-
PDT000607338.1	PDS000030659.429	SAMEA6058513	NULL	cd_8_group_23912	cd_4_group_28316	-
PDT000607288.1	PDS000030659.429	SAMEA6058463	NULL	cd_8_group_23912	cd_4_group_28316	cd_2_group_26255
PDT000635649.1	PDS000030659.429	SAMN13379056	clinical	cd_8_group_23912	cd_4_group_28316	cd_2_group_26255
PDT000689295.1	PDS000030659.429	SAMN14161918	clinical	cd_8_group_23912	cd_4_group_28316	cd_2_group_26255
PDT000623953.1	PDS000030659.429	SAMN13192346	environmental/other	cd_8_group_23912	cd_4_group_28810	cd_2_group_26735
PDT000689236.1	PDS000030659.429	SAMN14161849	environmental/other	cd_8_group_23912	cd_4_group_28810	cd_2_group_26735
PDT002184029.1	PDS000030659.429	SAMN41609602	clinical	cd_8_group_23912	cd_4_group_63402	-
PDT002186019.1	PDS000030659.429	SAMN41637478	clinical	cd_8_group_23912	cd_4_group_63402	-
PDT000470662.1	PDS000094467.1	SAMN11031494	clinical	cd_8_group_23913	cd_4_group_23838	cd_2_group_22023
PDT001105650.1	PDS000094467.1	SAMN20666092	clinical	cd_8_group_23913	cd_4_group_23838	cd_2_group_22023
PDT000470707.1	PDS000032671.142	SAMN11031770	clinical	cd_8_group_23914	-	-
PDT000475861.1	PDS000032671.142	SAMN11095862	clinical	cd_8_group_23914	-	-
PDT000486274.1	PDS000032671.142	SAMN11347725	clinical	cd_8_group_23914	-	-
PDT000470708.1	PDS000065754.26	SAMN11031514	clinical	cd_8_group_23915	-	-
PDT000519713.1	PDS000065754.26	SAMN12009005	clinical	cd_8_group_23915	-	-
PDT000470709.1	PDS000043889.25	SAMN11031824	clinical	cd_8_group_23916	cd_4_group_23839	-
PDT002422863.1	PDS000043889.25	SAMN44320759	clinical	cd_8_group_23916	cd_4_group_23839	-
PDT000470711.1	PDS000031515.32	SAMN11031777	clinical	cd_8_group_23917	-	-
PDT002632124.1	PDS000031515.32	SAMEA112282475	NULL	cd_8_group_23917	-	-
PDT000470714.1	PDS000094370.8	SAMN11031584	clinical	cd_8_group_23918	cd_4_group_23840	cd_2_group_22025
PDT001105905.1	PDS000094370.8	SAMN20669848	clinical	cd_8_group_23918	cd_4_group_23840	cd_2_group_22025
PDT001107997.1	PDS000094370.8	SAMN20708719	clinical	cd_8_group_23918	cd_4_group_23840	cd_2_group_22025
PDT001110605.1	PDS000094370.8	SAMN20839014	clinical	cd_8_group_23918	cd_4_group_23840	cd_2_group_22025
PDT001110829.1	PDS000094370.8	SAMN20840724	clinical	cd_8_group_23918	cd_4_group_23840	cd_2_group_22025
PDT001113530.1	PDS000094370.8	SAMN20882125	clinical	cd_8_group_23918	cd_4_group_23840	cd_2_group_22025
PDT001116161.1	PDS000094370.8	SAMN20960560	clinical	cd_8_group_23918	cd_4_group_23840	cd_2_group_22025
PDT001121131.1	PDS000094370.8	SAMN21170561	clinical	cd_8_group_23918	cd_4_group_23840	cd_2_group_22025
PDT000471149.1	PDS000044706.1	SAMN11031488	clinical	cd_8_group_23919	cd_4_group_23844	cd_2_group_22027
PDT000487089.1	PDS000044706.1	SAMN11359265	clinical	cd_8_group_23919	cd_4_group_23844	cd_2_group_22027
PDT000043332.5	PDS000065758.1566	SAMN03169194	clinical	cd_8_group_2392	cd_4_group_2303	cd_2_group_2066
PDT000043582.5	PDS000065758.1566	SAMN03169547	clinical	cd_8_group_2392	cd_4_group_2303	cd_2_group_2066
PDT000059107.2	PDS000065758.1566	SAMN03479548	clinical	cd_8_group_2392	cd_4_group_2303	cd_2_group_2066
PDT000471157.1	PDS000216718.134	SAMN11031483	clinical	cd_8_group_23920	cd_4_group_23845	cd_2_group_22028
PDT000496306.1	PDS000216718.134	SAMN11526558	clinical	cd_8_group_23920	cd_4_group_23845	cd_2_group_22028
PDT000471212.1	PDS000107541.5	SAMN11038707	clinical	cd_8_group_23921	-	-
PDT001276813.1	PDS000107541.5	SAMN27024375	clinical	cd_8_group_23921	-	-
PDT000471225.1	PDS000003638.86	SAMN11042115	clinical	cd_8_group_23922	-	-
PDT001173735.1	PDS000003638.86	SAMN23072910	clinical	cd_8_group_23922	-	-
PDT000471236.1	PDS000043577.1	SAMN11042122	clinical	cd_8_group_23923	cd_4_group_23847	-
PDT000472827.1	PDS000043577.1	SAMN11046511	clinical	cd_8_group_23923	cd_4_group_23847	-
PDT000921610.1	PDS000027759.562	SAMN17139912	clinical	cd_8_group_23924	cd_4_group_23848	-
PDT000471237.1	PDS000027759.562	SAMN11042117	clinical	cd_8_group_23924	cd_4_group_23848	cd_2_group_22030
PDT000970042.1	PDS000027759.562	SAMN17937135	clinical	cd_8_group_23924	cd_4_group_23848	cd_2_group_22030
PDT001082039.1	PDS000027759.562	SAMN17935405	clinical	cd_8_group_23924	cd_4_group_23848	cd_2_group_22030
PDT002130470.1	PDS000027759.562	SAMN40739641	clinical	cd_8_group_23924	cd_4_group_23848	cd_2_group_22030
PDT002238993.1	PDS000027759.562	SAMN42212919	clinical	cd_8_group_23924	cd_4_group_23848	cd_2_group_22030
PDT002884346.1	PDS000027759.562	SAMN50630865	clinical	cd_8_group_23924	cd_4_group_23848	cd_2_group_22030
PDT000471240.1	PDS000045839.2	SAMN11042130	clinical	cd_8_group_23925	cd_4_group_23849	-
PDT000501380.1	PDS000045839.2	SAMN11644912	clinical	cd_8_group_23925	cd_4_group_23849	cd_2_group_22945
PDT000503215.1	PDS000045839.2	SAMN11773548	clinical	cd_8_group_23925	cd_4_group_23849	cd_2_group_22945
PDT000471249.1	PDS000001953.502	SAMN11042150	clinical	cd_8_group_23926	cd_4_group_23850	cd_2_group_22031
PDT000900416.1	PDS000001953.502	SAMEA5190679	NULL	cd_8_group_23926	cd_4_group_23850	cd_2_group_22031
PDT000471254.1	PDS000223839.40	SAMN11042209	clinical	cd_8_group_23927	cd_4_group_23851	cd_2_group_22033
PDT000471303.1	PDS000223839.40	SAMN11042247	clinical	cd_8_group_23927	cd_4_group_23851	cd_2_group_22033
PDT000471286.1	PDS000027382.33	SAMN11042155	clinical	cd_8_group_23928	-	-
PDT002103808.1	PDS000027382.33	SAMN40302864	clinical	cd_8_group_23928	-	-
PDT000947991.1	PDS000027382.33	SAMN14352173	clinical	cd_8_group_23928	cd_4_group_38318	cd_2_group_35957
PDT000947992.1	PDS000027382.33	SAMN14352096	clinical	cd_8_group_23928	cd_4_group_38318	cd_2_group_35957
PDT000471293.1	PDS000035988.54	SAMN11042246	clinical	cd_8_group_23929	cd_4_group_23852	-
PDT001534042.1	PDS000035988.54	SAMN26550212	clinical	cd_8_group_23929	cd_4_group_23852	-
PDT001188176.1	PDS000035988.54	SAMEA4412628	NULL	cd_8_group_23929	cd_4_group_23852	cd_2_group_42385
PDT001255918.1	PDS000035988.54	SAMN12816860	clinical	cd_8_group_23929	cd_4_group_23852	cd_2_group_42385
PDT002310680.1	PDS000035988.54	SAMN40467033	clinical	cd_8_group_23929	cd_4_group_23852	cd_2_group_42385
PDT002310692.1	PDS000035988.54	SAMN40467032	clinical	cd_8_group_23929	cd_4_group_23852	cd_2_group_42385
PDT002313839.1	PDS000035988.54	SAMN40466723	clinical	cd_8_group_23929	cd_4_group_23852	cd_2_group_42385
PDT002313841.1	PDS000035988.54	SAMN40466722	clinical	cd_8_group_23929	cd_4_group_23852	cd_2_group_42385
PDT001255917.1	PDS000035988.54	SAMN12816861	clinical	cd_8_group_23929	cd_4_group_46305	cd_2_group_43808
PDT001534043.1	PDS000035988.54	SAMN26550211	clinical	cd_8_group_23929	cd_4_group_46305	cd_2_group_43808
PDT000043414.5	PDS000241194.5	SAMN03169305	clinical	cd_8_group_2393	-	-
PDT000053444.2	PDS000241194.5	SAMN03466366	clinical	cd_8_group_2393	-	-
PDT000054003.2	PDS000241194.5	SAMN03468719	clinical	cd_8_group_2393	-	-
PDT000056450.2	PDS000241194.5	SAMN03476940	clinical	cd_8_group_2393	-	-
PDT000058437.2	PDS000241194.5	SAMN03478508	clinical	cd_8_group_2393	-	-
PDT000099496.2	PDS000241194.5	SAMN04363638	clinical	cd_8_group_2393	-	-
PDT000099846.2	PDS000241194.5	SAMN04363994	clinical	cd_8_group_2393	-	-
PDT000243461.2	PDS000241194.5	SAMN07690300	clinical	cd_8_group_2393	-	-
PDT000243494.2	PDS000241194.5	SAMN07690330	clinical	cd_8_group_2393	-	-
PDT000246026.2	PDS000241194.5	SAMN07714371	clinical	cd_8_group_2393	-	-
PDT000246646.2	PDS000241194.5	SAMN07719034	clinical	cd_8_group_2393	-	-
PDT000335181.1	PDS000241194.5	SAMN09476050	clinical	cd_8_group_2393	-	-
PDT000973494.1	PDS000241194.5	SAMN18060089	clinical	cd_8_group_2393	-	-
PDT001241830.1	PDS000241194.5	SAMN25689480	clinical	cd_8_group_2393	-	-
PDT000447380.1	PDS000241194.5	SAMN10785385	clinical	cd_8_group_2393	cd_4_group_10464	-
PDT000211839.2	PDS000241194.5	SAMN07153947	clinical	cd_8_group_2393	cd_4_group_10464	cd_2_group_9517
PDT000335825.1	PDS000241194.5	SAMN09476374	clinical	cd_8_group_2393	cd_4_group_10464	cd_2_group_9517
PDT000337314.1	PDS000241194.5	SAMN09492249	clinical	cd_8_group_2393	cd_4_group_18205	cd_2_group_16617
PDT000351097.1	PDS000241194.5	SAMN09683620	clinical	cd_8_group_2393	cd_4_group_18205	cd_2_group_16617
PDT001104755.1	PDS000241194.5	SAMN20606996	environmental/other	cd_8_group_2393	cd_4_group_18205	cd_2_group_16617
PDT000052841.2	PDS000241194.5	SAMN03465760	clinical	cd_8_group_2393	cd_4_group_2304	-
PDT000056114.2	PDS000241194.5	SAMN03476597	clinical	cd_8_group_2393	cd_4_group_2304	-
PDT000120457.2	PDS000241194.5	SAMN04575279	clinical	cd_8_group_2393	cd_4_group_2304	-
PDT000377530.1	PDS000241194.5	SAMN10067740	clinical	cd_8_group_2393	cd_4_group_2304	cd_2_group_18315
PDT000421906.1	PDS000241194.5	SAMN10621845	clinical	cd_8_group_2393	cd_4_group_2304	cd_2_group_18315
PDT000422743.1	PDS000241194.5	SAMN10643333	clinical	cd_8_group_2393	cd_4_group_2304	cd_2_group_18315
PDT000422767.1	PDS000241194.5	SAMN10643345	clinical	cd_8_group_2393	cd_4_group_2304	cd_2_group_18315
PDT000043334.5	PDS000241194.5	SAMN03169196	clinical	cd_8_group_2393	cd_4_group_2304	cd_2_group_2067
PDT000058036.2	PDS000241194.5	SAMN03479113	clinical	cd_8_group_2393	cd_4_group_2304	cd_2_group_2067
PDT000059220.2	PDS000241194.5	SAMN03479678	clinical	cd_8_group_2393	cd_4_group_3254	-
PDT000054061.2	PDS000241194.5	SAMN03468917	clinical	cd_8_group_2393	cd_4_group_3254	cd_2_group_2905
PDT000054365.2	PDS000241194.5	SAMN03469618	clinical	cd_8_group_2393	cd_4_group_3254	cd_2_group_2905
PDT000059111.2	PDS000241194.5	SAMN03479552	clinical	cd_8_group_2393	cd_4_group_3301	-
PDT000214494.2	PDS000241194.5	SAMN07180506	clinical	cd_8_group_2393	cd_4_group_3301	-
PDT000246163.2	PDS000241194.5	SAMN07714609	clinical	cd_8_group_2393	cd_4_group_3301	-
PDT000246431.2	PDS000241194.5	SAMN07718018	clinical	cd_8_group_2393	cd_4_group_3301	-
PDT000334947.1	PDS000241194.5	SAMN09475748	clinical	cd_8_group_2393	cd_4_group_3301	-
PDT000336450.1	PDS000241194.5	SAMN09484494	clinical	cd_8_group_2393	cd_4_group_3301	cd_2_group_16586
PDT000341269.2	PDS000241194.5	SAMN09566353	clinical	cd_8_group_2393	cd_4_group_3301	cd_2_group_16586
PDT000472671.1	PDS000241194.5	SAMN11043690	clinical	cd_8_group_2393	cd_4_group_3301	cd_2_group_16586
PDT000054292.2	PDS000241194.5	SAMN03469149	clinical	cd_8_group_2393	cd_4_group_3301	cd_2_group_2945
PDT000122606.2	PDS000241194.5	SAMN04600630	clinical	cd_8_group_2393	cd_4_group_3301	cd_2_group_2945
PDT000120344.2	PDS000241194.5	SAMN04574839	environmental/other	cd_8_group_2393	cd_4_group_3301	cd_2_group_5403
PDT000120552.2	PDS000241194.5	SAMN04576396	environmental/other	cd_8_group_2393	cd_4_group_3301	cd_2_group_5403
PDT000834984.1	PDS000241194.5	SAMN16113674	clinical	cd_8_group_2393	cd_4_group_34725	-
PDT001073150.1	PDS000241194.5	SAMN19781797	clinical	cd_8_group_2393	cd_4_group_34725	cd_2_group_38267
PDT001179314.1	PDS000241194.5	SAMN23310618	environmental/other	cd_8_group_2393	cd_4_group_34725	cd_2_group_38267
PDT000055849.2	PDS000241194.5	SAMN03476322	clinical	cd_8_group_2393	cd_4_group_3651	cd_2_group_3248
PDT000057981.2	PDS000241194.5	SAMN03479058	clinical	cd_8_group_2393	cd_4_group_3651	cd_2_group_3248
PDT000056819.2	PDS000241194.5	SAMN03477331	clinical	cd_8_group_2393	cd_4_group_3828	cd_2_group_3400
PDT000057047.2	PDS000241194.5	SAMN03477561	clinical	cd_8_group_2393	cd_4_group_3828	cd_2_group_3400
PDT000099309.2	PDS000241194.5	SAMN04363389	clinical	cd_8_group_2393	cd_4_group_3828	cd_2_group_3400
PDT000100022.2	PDS000241194.5	SAMN04364190	clinical	cd_8_group_2393	cd_4_group_3828	cd_2_group_3400
PDT001253731.1	PDS000241194.5	SAMN26199729	clinical	cd_8_group_2393	cd_4_group_46258	cd_2_group_43762
PDT001255320.1	PDS000241194.5	SAMN26285827	clinical	cd_8_group_2393	cd_4_group_46258	cd_2_group_43762
PDT001258096.1	PDS000241194.5	SAMN26420140	clinical	cd_8_group_2393	cd_4_group_46258	cd_2_group_43762
PDT001258115.1	PDS000241194.5	SAMN26420169	clinical	cd_8_group_2393	cd_4_group_46258	cd_2_group_43762
PDT001269336.1	PDS000241194.5	SAMN26660565	clinical	cd_8_group_2393	cd_4_group_46258	cd_2_group_43762
PDT001269340.1	PDS000241194.5	SAMN26660566	clinical	cd_8_group_2393	cd_4_group_46258	cd_2_group_43762
PDT001276098.1	PDS000241194.5	SAMN26978911	environmental/other	cd_8_group_2393	cd_4_group_46258	cd_2_group_43762
PDT001277375.1	PDS000241194.5	SAMN27110898	environmental/other	cd_8_group_2393	cd_4_group_46258	cd_2_group_43762
PDT001491987.1	PDS000241194.5	SAMN31819581	clinical	cd_8_group_2393	cd_4_group_46258	cd_2_group_43762
PDT000122835.2	PDS000241194.5	SAMN04601026	clinical	cd_8_group_2393	cd_4_group_6313	cd_2_group_5643
PDT000243425.2	PDS000241194.5	SAMN07690270	clinical	cd_8_group_2393	cd_4_group_6313	cd_2_group_5643
PDT000471296.1	PDS000079369.1	SAMN11042235	clinical	cd_8_group_23930	-	-
PDT000939005.1	PDS000079369.1	SAMN17391793	clinical	cd_8_group_23930	-	-
PDT000471297.1	PDS000025911.9	SAMN11042240	clinical	cd_8_group_23931	cd_4_group_23853	cd_2_group_22034
PDT000474399.1	PDS000025911.9	SAMN11086711	clinical	cd_8_group_23931	cd_4_group_23853	cd_2_group_22034
PDT000471323.1	PDS000214890.109	SAMN11042269	clinical	cd_8_group_23932	cd_4_group_23854	-
PDT001186671.1	PDS000214890.109	SAMEA4693614	clinical	cd_8_group_23932	cd_4_group_23854	-
PDT001952153.1	PDS000214890.109	SAMN37929600	clinical	cd_8_group_23932	cd_4_group_23854	cd_2_group_57454
PDT001972385.1	PDS000214890.109	SAMN38122161	clinical	cd_8_group_23932	cd_4_group_23854	cd_2_group_57454
PDT002185906.1	PDS000214890.109	SAMN41637361	clinical	cd_8_group_23932	cd_4_group_23854	cd_2_group_57454
PDT000471329.1	PDS000026869.531	SAMN11042295	clinical	cd_8_group_23933	cd_4_group_23856	cd_2_group_22036
PDT000475711.1	PDS000026869.531	SAMN11093822	clinical	cd_8_group_23933	cd_4_group_23856	cd_2_group_22036
PDT000471350.1	PDS000241216.6	SAMN11038732	clinical	cd_8_group_23934	cd_4_group_23858	cd_2_group_22039
PDT000758204.1	PDS000241216.6	SAMN14862361	clinical	cd_8_group_23934	cd_4_group_23858	cd_2_group_22039
PDT000527163.1	PDS000239639.11	SAMN12109054	environmental/other	cd_8_group_23935	-	-
PDT001382619.1	PDS000239639.11	SAMN30221118	environmental/other	cd_8_group_23935	-	-
PDT001788040.1	PDS000239639.11	SAMN35881379	environmental/other	cd_8_group_23935	-	-
PDT000527156.1	PDS000239639.11	SAMN12109056	environmental/other	cd_8_group_23935	cd_4_group_23860	-
PDT000566805.1	PDS000239639.11	SAMN12590988	environmental/other	cd_8_group_23935	cd_4_group_23860	-
PDT000587707.1	PDS000239639.11	SAMN12771954	environmental/other	cd_8_group_23935	cd_4_group_23860	-
PDT000471393.1	PDS000239639.11	SAMN11042584	environmental/other	cd_8_group_23935	cd_4_group_23860	cd_2_group_22042
PDT000491680.2	PDS000239639.11	SAMN11460996	environmental/other	cd_8_group_23935	cd_4_group_23860	cd_2_group_22042
PDT001983307.1	PDS000239639.11	SAMN38227414	environmental/other	cd_8_group_23935	cd_4_group_40044	-
PDT001026038.1	PDS000239639.11	SAMN19186194	environmental/other	cd_8_group_23935	cd_4_group_40044	cd_2_group_37716
PDT001278916.1	PDS000239639.11	SAMN27157153	environmental/other	cd_8_group_23935	cd_4_group_40044	cd_2_group_37716
PDT001593849.1	PDS000239639.11	SAMN32934937	environmental/other	cd_8_group_23935	cd_4_group_40044	cd_2_group_51724
PDT001878152.1	PDS000239639.11	SAMEA113416905	NULL	cd_8_group_23935	cd_4_group_40044	cd_2_group_51724
PDT001090332.1	PDS000239639.11	SAMN20246676	environmental/other	cd_8_group_23935	cd_4_group_41151	-
PDT001689615.1	PDS000239639.11	SAMN34178649	environmental/other	cd_8_group_23935	cd_4_group_41151	cd_2_group_53154
PDT001689616.1	PDS000239639.11	SAMN34178652	environmental/other	cd_8_group_23935	cd_4_group_41151	cd_2_group_53154
PDT001829435.1	PDS000239639.11	SAMN36715198	environmental/other	cd_8_group_23935	cd_4_group_41151	cd_2_group_53154
PDT000471853.1	PDS000217830.37	SAMN10887053	environmental/other	cd_8_group_23936	-	-
PDT000471873.1	PDS000217830.37	SAMN10887066	environmental/other	cd_8_group_23936	-	-
PDT000471889.1	PDS000217830.37	SAMN10887058	environmental/other	cd_8_group_23936	-	-
PDT000471849.1	PDS000217830.37	SAMN10887072	environmental/other	cd_8_group_23936	cd_4_group_23861	-
PDT000471852.1	PDS000217830.37	SAMN10887094	environmental/other	cd_8_group_23936	cd_4_group_23861	-
PDT000471919.1	PDS000043552.1	SAMN09763739	environmental/other	cd_8_group_23937	cd_4_group_23864	cd_2_group_22046
PDT000471926.1	PDS000043552.1	SAMN09763731	environmental/other	cd_8_group_23937	cd_4_group_23864	cd_2_group_22046
PDT000471921.1	PDS000043552.1	SAMN09763740	environmental/other	cd_8_group_23937	cd_4_group_23864	cd_2_group_22048
PDT000471922.1	PDS000043552.1	SAMN09763735	environmental/other	cd_8_group_23937	cd_4_group_23864	cd_2_group_22048
PDT000471932.1	PDS000043552.1	SAMN09763737	environmental/other	cd_8_group_23937	cd_4_group_23864	cd_2_group_22048
PDT000471920.1	PDS000043556.1	SAMN09763736	environmental/other	cd_8_group_23938	cd_4_group_23865	cd_2_group_22047
PDT000471924.1	PDS000043556.1	SAMN09763725	environmental/other	cd_8_group_23938	cd_4_group_23865	cd_2_group_22047
PDT000471928.1	PDS000043556.1	SAMN09763727	environmental/other	cd_8_group_23938	cd_4_group_23865	cd_2_group_22047
PDT000471927.1	PDS000043527.1	SAMN09763726	environmental/other	cd_8_group_23939	cd_4_group_23866	cd_2_group_22049
PDT000471934.1	PDS000043527.1	SAMN09763728	environmental/other	cd_8_group_23939	cd_4_group_23866	cd_2_group_22049
PDT000043395.5	PDS000001690.10	SAMN03169282	clinical	cd_8_group_2394	-	-
PDT001330673.1	PDS000001690.10	SAMN29174539	clinical	cd_8_group_2394	-	-
PDT000312950.2	PDS000001690.10	SAMN09100732	clinical	cd_8_group_2394	cd_4_group_2305	cd_2_group_14901
PDT000338161.1	PDS000001690.10	SAMN09504491	clinical	cd_8_group_2394	cd_4_group_2305	cd_2_group_14901
PDT000605159.1	PDS000001690.10	SAMN13021928	clinical	cd_8_group_2394	cd_4_group_2305	cd_2_group_14901
PDT000043335.5	PDS000001690.10	SAMN03169198	clinical	cd_8_group_2394	cd_4_group_2305	cd_2_group_2068
PDT000940864.1	PDS000001690.10	SAMN16710229	clinical	cd_8_group_2394	cd_4_group_2305	cd_2_group_2068
PDT001183317.1	PDS000001690.10	SAMN23390840	clinical	cd_8_group_2394	cd_4_group_2305	cd_2_group_2068
PDT001323263.1	PDS000001690.10	SAMN28884992	clinical	cd_8_group_2394	cd_4_group_2305	cd_2_group_45625
PDT002814774.1	PDS000001690.10	SAMN49595977	clinical	cd_8_group_2394	cd_4_group_2305	cd_2_group_45625
PDT000471931.1	PDS000043531.1	SAMN09763729	environmental/other	cd_8_group_23940	cd_4_group_23867	cd_2_group_22050
PDT000471933.1	PDS000043531.1	SAMN09763730	environmental/other	cd_8_group_23940	cd_4_group_23867	cd_2_group_22050
PDT000472652.1	PDS000043585.1	SAMN11043666	clinical	cd_8_group_23941	cd_4_group_23870	cd_2_group_22053
PDT000472902.1	PDS000043585.1	SAMN11046588	clinical	cd_8_group_23941	cd_4_group_23870	cd_2_group_22053
PDT000472664.1	PDS000043894.1	SAMN11043686	clinical	cd_8_group_23942	-	-
PDT000476917.1	PDS000043894.1	SAMN11108971	clinical	cd_8_group_23942	-	-
PDT000472750.1	PDS000027657.10	SAMN11023862	environmental/other	cd_8_group_23943	-	-
PDT000504089.1	PDS000027657.10	SAMN11806752	environmental/other	cd_8_group_23943	cd_4_group_24867	cd_2_group_23003
PDT000504090.1	PDS000027657.10	SAMN11806864	environmental/other	cd_8_group_23943	cd_4_group_24867	cd_2_group_23003
PDT000905866.1	PDS000077125.1	SAMN13531496	clinical	cd_8_group_23944	cd_4_group_23871	-
PDT000472768.1	PDS000077125.1	SAMN11046383	clinical	cd_8_group_23944	cd_4_group_23871	cd_2_group_22056
PDT000905870.1	PDS000077125.1	SAMN13531492	clinical	cd_8_group_23944	cd_4_group_23871	cd_2_group_22056
PDT000472794.1	PDS000030173.8	SAMN11046465	clinical	cd_8_group_23945	cd_4_group_23872	cd_2_group_22057
PDT000473569.1	PDS000030173.8	SAMN11052294	clinical	cd_8_group_23945	cd_4_group_23872	cd_2_group_22057
PDT000472841.1	PDS000129867.22	SAMN11046522	clinical	cd_8_group_23946	-	-
PDT000976636.1	PDS000129867.22	SAMN18059740	clinical	cd_8_group_23946	cd_4_group_38723	cd_2_group_36359
PDT000978117.1	PDS000129867.22	SAMN18074235	clinical	cd_8_group_23946	cd_4_group_38723	cd_2_group_36359
PDT000978567.1	PDS000129867.22	SAMN18075656	clinical	cd_8_group_23946	cd_4_group_38723	cd_2_group_36359
PDT000978593.1	PDS000129867.22	SAMN18075657	clinical	cd_8_group_23946	cd_4_group_38723	cd_2_group_36359
PDT000472861.1	PDS000138628.6	SAMN11046549	clinical	cd_8_group_23947	-	-
PDT002202580.1	PDS000138628.6	SAMN41793855	clinical	cd_8_group_23947	-	-
PDT001656391.1	PDS000138628.6	SAMN33690592	clinical	cd_8_group_23947	cd_4_group_54607	cd_2_group_52474
PDT001656760.1	PDS000138628.6	SAMN33690649	clinical	cd_8_group_23947	cd_4_group_54607	cd_2_group_52474
PDT002480271.1	PDS000138628.6	SAMN44829028	clinical	cd_8_group_23947	cd_4_group_68554	cd_2_group_67474
PDT002480291.1	PDS000138628.6	SAMN44829043	clinical	cd_8_group_23947	cd_4_group_68554	cd_2_group_67474
PDT002507590.1	PDS000138628.6	SAMN45134030	clinical	cd_8_group_23947	cd_4_group_68554	cd_2_group_67474
PDT002547716.1	PDS000138628.6	SAMN45955457	clinical	cd_8_group_23947	cd_4_group_68554	cd_2_group_67474
PDT000472890.1	PDS000076662.5	SAMN11046582	clinical	cd_8_group_23948	-	-
PDT000900455.1	PDS000076662.5	SAMEA5190658	NULL	cd_8_group_23948	-	-
PDT000472893.1	PDS000004540.15	SAMN11046574	clinical	cd_8_group_23949	-	-
PDT000473708.1	PDS000004540.15	SAMN11058076	clinical	cd_8_group_23949	-	-
PDT002231473.1	PDS000001764.27	SAMN42044231	clinical	cd_8_group_2395	-	-
PDT002254040.1	PDS000001764.27	SAMN42350234	clinical	cd_8_group_2395	-	-
PDT000043603.4	PDS000001764.27	SAMN03169566	clinical	cd_8_group_2395	cd_4_group_2306	-
PDT000057881.2	PDS000001764.27	SAMN03478958	clinical	cd_8_group_2395	cd_4_group_2306	-
PDT000043336.5	PDS000001764.27	SAMN03169199	clinical	cd_8_group_2395	cd_4_group_2306	cd_2_group_2069
PDT000326496.1	PDS000001764.27	SAMN09388040	clinical	cd_8_group_2395	cd_4_group_2306	cd_2_group_2069
PDT000329435.1	PDS000001764.27	SAMN09423107	clinical	cd_8_group_2395	cd_4_group_2306	cd_2_group_2069
PDT000332299.1	PDS000001764.27	SAMN09445465	clinical	cd_8_group_2395	cd_4_group_2306	cd_2_group_2069
PDT000335183.1	PDS000001764.27	SAMN09476049	clinical	cd_8_group_2395	cd_4_group_2306	cd_2_group_2069
PDT000052816.2	PDS000001764.27	SAMN03465729	clinical	cd_8_group_2395	cd_4_group_2306	cd_2_group_2561
PDT000053038.2	PDS000001764.27	SAMN03465957	clinical	cd_8_group_2395	cd_4_group_2306	cd_2_group_2561
PDT000053142.2	PDS000001764.27	SAMN03466061	clinical	cd_8_group_2395	cd_4_group_2306	cd_2_group_2561
PDT000053332.2	PDS000001764.27	SAMN03466253	clinical	cd_8_group_2395	cd_4_group_2306	cd_2_group_2561
PDT000053596.2	PDS000001764.27	SAMN03466519	clinical	cd_8_group_2395	cd_4_group_2306	cd_2_group_2561
PDT000053626.2	PDS000001764.27	SAMN03466549	clinical	cd_8_group_2395	cd_4_group_2306	cd_2_group_2561
PDT000054652.2	PDS000001764.27	SAMN03469939	clinical	cd_8_group_2395	cd_4_group_2306	cd_2_group_2561
PDT000054700.2	PDS000001764.27	SAMN03469990	clinical	cd_8_group_2395	cd_4_group_2306	cd_2_group_2561
PDT000054940.2	PDS000001764.27	SAMN03475374	clinical	cd_8_group_2395	cd_4_group_2306	cd_2_group_2561
PDT000056373.2	PDS000001764.27	SAMN03476857	clinical	cd_8_group_2395	cd_4_group_2306	cd_2_group_2561
PDT000267416.3	PDS000001764.27	SAMN08100346	clinical	cd_8_group_2395	cd_4_group_2306	cd_2_group_2561
PDT000622816.1	PDS000001764.27	SAMN13176355	clinical	cd_8_group_2395	cd_4_group_28775	cd_2_group_26696
PDT000637407.1	PDS000001764.27	SAMN13414183	clinical	cd_8_group_2395	cd_4_group_28775	cd_2_group_26696
PDT001416217.1	PDS000001764.27	SAMN30827621	clinical	cd_8_group_2395	cd_4_group_50848	cd_2_group_48593
PDT001993600.1	PDS000001764.27	SAMN38342072	clinical	cd_8_group_2395	cd_4_group_50848	cd_2_group_48593
PDT002182887.1	PDS000001764.27	SAMN41596129	clinical	cd_8_group_2395	cd_4_group_50848	cd_2_group_48593
PDT002900755.1	PDS000001764.27	SAMN50871840	clinical	cd_8_group_2395	cd_4_group_50848	cd_2_group_48593
PDT002172921.1	PDS000001764.27	SAMN41466480	clinical	cd_8_group_2395	cd_4_group_63016	cd_2_group_61429
PDT002173831.1	PDS000001764.27	SAMN41482879	clinical	cd_8_group_2395	cd_4_group_63016	cd_2_group_61429
PDT002173968.1	PDS000001764.27	SAMN41482977	clinical	cd_8_group_2395	cd_4_group_63016	cd_2_group_61429
PDT002901326.1	PDS000001764.27	SAMN50858745	clinical	cd_8_group_2395	cd_4_group_63016	cd_2_group_61429
PDT002906889.1	PDS000001764.27	SAMN50930909	clinical	cd_8_group_2395	cd_4_group_63016	cd_2_group_61429
PDT002906907.1	PDS000001764.27	SAMN50930944	clinical	cd_8_group_2395	cd_4_group_63016	cd_2_group_61429
PDT002914958.1	PDS000001764.27	SAMN51149524	clinical	cd_8_group_2395	cd_4_group_63016	cd_2_group_61429
PDT002915059.1	PDS000001764.27	SAMN51171113	clinical	cd_8_group_2395	cd_4_group_63016	cd_2_group_61429
PDT002408434.1	PDS000001764.27	SAMN44089049	clinical	cd_8_group_2395	cd_4_group_67294	cd_2_group_66203
PDT002480280.1	PDS000001764.27	SAMN44829039	clinical	cd_8_group_2395	cd_4_group_67294	cd_2_group_66203
PDT000472894.1	PDS000032192.313	SAMN11046578	clinical	cd_8_group_23950	-	-
PDT000989099.1	PDS000032192.313	SAMN18314398	clinical	cd_8_group_23950	-	-
PDT000473264.1	PDS000026825.532	SAMN11050131	clinical	cd_8_group_23951	cd_4_group_23874	-
PDT002762751.1	PDS000026825.532	SAMN48410413	clinical	cd_8_group_23951	cd_4_group_23874	-
PDT000678139.1	PDS000026825.532	SAMN14002509	clinical	cd_8_group_23951	cd_4_group_30719	-
PDT000678140.1	PDS000026825.532	SAMN14002510	clinical	cd_8_group_23951	cd_4_group_30719	cd_2_group_28538
PDT000708444.1	PDS000026825.532	SAMN14353087	clinical	cd_8_group_23951	cd_4_group_30719	cd_2_group_28538
PDT000708749.1	PDS000026825.532	SAMN14369295	clinical	cd_8_group_23951	cd_4_group_30719	cd_2_group_28538
PDT000801295.1	PDS000026825.532	SAMN15709489	clinical	cd_8_group_23951	cd_4_group_30719	cd_2_group_28538
PDT000891244.1	PDS000026825.532	SAMN16810219	clinical	cd_8_group_23951	cd_4_group_30719	cd_2_group_28538
PDT001101895.1	PDS000026825.532	SAMN20522000	clinical	cd_8_group_23951	cd_4_group_30719	cd_2_group_28538
PDT001109523.1	PDS000026825.532	SAMN20809112	clinical	cd_8_group_23951	cd_4_group_30719	cd_2_group_28538
PDT001844881.1	PDS000026825.532	SAMN36890140	clinical	cd_8_group_23951	cd_4_group_30719	cd_2_group_28538
PDT000785719.1	PDS000026825.532	SAMN15506933	clinical	cd_8_group_23951	cd_4_group_30719	cd_2_group_31272
PDT001444924.1	PDS000026825.532	SAMN31186825	clinical	cd_8_group_23951	cd_4_group_30719	cd_2_group_31272
PDT000563693.1	PDS000013882.367	SAMN12570768	clinical	cd_8_group_23952	-	-
PDT000573196.1	PDS000013882.367	SAMN12627711	clinical	cd_8_group_23952	-	-
PDT000803218.1	PDS000013882.367	SAMN15746934	clinical	cd_8_group_23952	-	-
PDT000826977.1	PDS000013882.367	SAMN15950149	clinical	cd_8_group_23952	-	-
PDT000473266.1	PDS000013882.367	SAMN11050128	clinical	cd_8_group_23952	cd_4_group_23875	-
PDT000804417.1	PDS000013882.367	SAMN15760145	clinical	cd_8_group_23952	cd_4_group_23875	-
PDT001125632.1	PDS000013882.367	SAMN21356780	clinical	cd_8_group_23952	cd_4_group_23875	-
PDT000829879.1	PDS000013882.367	SAMN16062908	clinical	cd_8_group_23952	cd_4_group_34619	cd_2_group_32407
PDT000919129.1	PDS000013882.367	SAMN17116101	clinical	cd_8_group_23952	cd_4_group_34619	cd_2_group_32407
PDT001860886.1	PDS000013882.367	SAMN37145623	clinical	cd_8_group_23952	cd_4_group_34619	cd_2_group_55929
PDT001866284.1	PDS000013882.367	SAMN37162069	clinical	cd_8_group_23952	cd_4_group_34619	cd_2_group_55929
PDT002458857.1	PDS000013882.367	SAMN44603179	clinical	cd_8_group_23952	cd_4_group_34619	cd_2_group_55929
PDT000551470.1	PDS000013882.367	SAMN12414425	clinical	cd_8_group_23953	-	-
PDT000597383.1	PDS000013882.367	SAMN12875450	clinical	cd_8_group_23953	-	-
PDT001143208.1	PDS000013882.367	SAMN21902054	clinical	cd_8_group_23953	-	-
PDT002542738.1	PDS000013882.367	SAMN45906729	clinical	cd_8_group_23953	-	-
PDT000473268.1	PDS000013882.367	SAMN11050130	clinical	cd_8_group_23953	cd_4_group_23876	-
PDT000801965.1	PDS000013882.367	SAMN15728678	clinical	cd_8_group_23953	cd_4_group_23876	-
PDT001390175.1	PDS000013882.367	SAMN30325238	clinical	cd_8_group_23953	cd_4_group_23876	-
PDT001111107.1	PDS000013882.367	SAMN20850051	clinical	cd_8_group_23953	cd_4_group_24352	-
PDT001156760.7	PDS000013882.367	SAMN22371651	clinical	cd_8_group_23953	cd_4_group_24352	-
PDT000486946.1	PDS000013882.367	SAMN11357620	clinical	cd_8_group_23953	cd_4_group_24352	cd_2_group_22496
PDT002836055.1	PDS000013882.367	SAMN49977851	clinical	cd_8_group_23953	cd_4_group_24352	cd_2_group_22496
PDT000682112.1	PDS000013882.367	SAMN14078892	clinical	cd_8_group_23953	cd_4_group_24352	cd_2_group_28711
PDT000720603.1	PDS000013882.367	SAMN14549434	clinical	cd_8_group_23953	cd_4_group_24352	cd_2_group_28711
PDT001453898.1	PDS000013882.367	SAMN31286029	clinical	cd_8_group_23953	cd_4_group_51582	cd_2_group_49350
PDT001476678.1	PDS000013882.367	SAMN31610484	clinical	cd_8_group_23953	cd_4_group_51582	cd_2_group_49350
PDT000473291.1	PDS000026542.74	SAMN11050161	environmental/other	cd_8_group_23954	cd_4_group_23877	-
PDT000473281.1	PDS000026542.74	SAMN11050150	environmental/other	cd_8_group_23954	cd_4_group_23877	cd_2_group_22061
PDT000482501.2	PDS000026542.74	SAMN11252337	environmental/other	cd_8_group_23954	cd_4_group_23877	cd_2_group_22061
PDT000482510.2	PDS000026542.74	SAMN11252338	environmental/other	cd_8_group_23954	cd_4_group_23877	cd_2_group_22061
PDT000473285.1	PDS000043647.1	SAMN11050148	environmental/other	cd_8_group_23955	-	-
PDT000473296.1	PDS000043647.1	SAMN11050162	environmental/other	cd_8_group_23955	-	-
PDT000473286.1	PDS000028192.1216	SAMN10977205	environmental/other	cd_8_group_23956	-	-
PDT000483428.1	PDS000028192.1216	SAMN11267673	environmental/other	cd_8_group_23956	-	-
PDT000473289.1	PDS000027061.72	SAMN11050159	environmental/other	cd_8_group_23957	cd_4_group_23878	-
PDT000473298.1	PDS000027061.72	SAMN11050163	environmental/other	cd_8_group_23957	cd_4_group_23878	-
PDT000473447.1	PDS000027525.124	SAMN11051167	environmental/other	cd_8_group_23958	cd_4_group_23879	-
PDT000639367.1	PDS000027525.124	SAMN13471087	clinical	cd_8_group_23958	cd_4_group_23879	-
PDT000925466.1	PDS000027525.124	SAMN17169621	environmental/other	cd_8_group_23958	cd_4_group_23879	-
PDT001125714.1	PDS000027525.124	SAMN21357989	environmental/other	cd_8_group_23958	cd_4_group_23879	-
PDT000473449.1	PDS000239639.11	SAMN11051171	environmental/other	cd_8_group_23959	-	-
PDT000551930.1	PDS000239639.11	SAMN12401783	environmental/other	cd_8_group_23959	-	-
PDT000579351.1	PDS000239639.11	SAMN12684502	environmental/other	cd_8_group_23959	-	-
PDT000043339.5	PDS000077444.135	SAMN03169202	clinical	cd_8_group_2396	cd_4_group_2307	cd_2_group_2070
PDT000043357.5	PDS000077444.135	SAMN03169225	clinical	cd_8_group_2396	cd_4_group_2307	cd_2_group_2070
PDT000054355.2	PDS000077444.135	SAMN03469214	clinical	cd_8_group_2396	cd_4_group_2307	cd_2_group_2959
PDT000054369.2	PDS000077444.135	SAMN03469622	clinical	cd_8_group_2396	cd_4_group_2307	cd_2_group_2959
PDT000869104.1	PDS000108885.163	SAMN16563242	clinical	cd_8_group_23960	cd_4_group_23880	-
PDT000473453.1	PDS000108885.163	SAMN11051168	environmental/other	cd_8_group_23960	cd_4_group_23880	cd_2_group_22064
PDT000520085.1	PDS000108885.163	SAMN11975383	clinical	cd_8_group_23960	cd_4_group_23880	cd_2_group_22064
PDT000547169.1	PDS000108885.163	SAMN12337400	clinical	cd_8_group_23960	cd_4_group_23880	cd_2_group_22064
PDT000960555.1	PDS000108885.163	SAMN17910786	clinical	cd_8_group_23960	cd_4_group_23880	cd_2_group_22064
PDT000473465.1	PDS000001789.86	SAMN11051514	clinical	cd_8_group_23961	cd_4_group_23881	cd_2_group_22065
PDT000473561.1	PDS000001789.86	SAMN11052284	clinical	cd_8_group_23961	cd_4_group_23881	cd_2_group_22065
PDT000473477.1	PDS000032733.26	SAMN11051783	clinical	cd_8_group_23962	cd_4_group_23884	cd_2_group_22068
PDT000473502.1	PDS000032733.26	SAMN11052156	clinical	cd_8_group_23962	cd_4_group_23884	cd_2_group_22068
PDT000473482.1	PDS000043680.1	SAMN11052146	clinical	cd_8_group_23963	cd_4_group_23885	cd_2_group_22069
PDT000473711.1	PDS000043680.1	SAMN11058090	clinical	cd_8_group_23963	cd_4_group_23885	cd_2_group_22069
PDT000473520.1	PDS000032494.38	SAMN11052216	clinical	cd_8_group_23964	-	-
PDT001194316.1	PDS000032494.38	SAMEA9845218	NULL	cd_8_group_23964	-	-
PDT000473521.1	PDS000228376.60	SAMN11052218	clinical	cd_8_group_23965	-	-
PDT002306970.1	PDS000228376.60	SAMN35670193	clinical	cd_8_group_23965	-	-
PDT002306981.1	PDS000228376.60	SAMN35670192	clinical	cd_8_group_23965	cd_4_group_65379	cd_2_group_64063
PDT002307666.1	PDS000228376.60	SAMN35680158	clinical	cd_8_group_23965	cd_4_group_65379	cd_2_group_64063
PDT002307668.1	PDS000228376.60	SAMN35680156	clinical	cd_8_group_23965	cd_4_group_65379	cd_2_group_64063
PDT002308234.1	PDS000228376.60	SAMN35680556	clinical	cd_8_group_23965	cd_4_group_65509	cd_2_group_64182
PDT002308235.1	PDS000228376.60	SAMN35680555	clinical	cd_8_group_23965	cd_4_group_65509	cd_2_group_64182
PDT000473565.1	PDS000096077.3	SAMN11052286	clinical	cd_8_group_23966	-	-
PDT001131713.1	PDS000096077.3	SAMN19958346	environmental/other	cd_8_group_23966	-	-
PDT000473578.1	PDS000013513.10	SAMN11052303	clinical	cd_8_group_23967	cd_4_group_23887	cd_2_group_22073
PDT000473755.1	PDS000013513.10	SAMN11059396	clinical	cd_8_group_23967	cd_4_group_23887	cd_2_group_22073
PDT000473612.1	PDS000238179.3	SAMN11052410	clinical	cd_8_group_23968	cd_4_group_23888	cd_2_group_22075
PDT000473656.1	PDS000238179.3	SAMN11056842	clinical	cd_8_group_23968	cd_4_group_23888	cd_2_group_22075
PDT000473621.1	PDS000032697.22	SAMN11054715	environmental/other	cd_8_group_23969	cd_4_group_23889	cd_2_group_22076
PDT000476296.1	PDS000032697.22	SAMN11096698	environmental/other	cd_8_group_23969	cd_4_group_23889	cd_2_group_22076
PDT000476297.1	PDS000032697.22	SAMN11096699	environmental/other	cd_8_group_23969	cd_4_group_23889	cd_2_group_22076
PDT000476298.1	PDS000032697.22	SAMN11096702	environmental/other	cd_8_group_23969	cd_4_group_23889	cd_2_group_22076
PDT000398979.1	PDS000030370.32	SAMN10345801	clinical	cd_8_group_2397	-	-
PDT000473683.1	PDS000030370.32	SAMN11057260	clinical	cd_8_group_2397	-	-
PDT000973083.1	PDS000030370.32	SAMN18047775	clinical	cd_8_group_2397	-	-
PDT001833065.1	PDS000030370.32	SAMEA112912764	NULL	cd_8_group_2397	-	-
PDT002207712.1	PDS000030370.32	SAMN41846009	environmental/other	cd_8_group_2397	-	-
PDT002260153.1	PDS000030370.32	SAMN42584743	clinical	cd_8_group_2397	-	-
PDT002464745.1	PDS000030370.32	SAMN44699143	clinical	cd_8_group_2397	-	-
PDT002636961.1	PDS000030370.32	SAMEA112301951	NULL	cd_8_group_2397	-	-
PDT000330573.1	PDS000030370.32	SAMN09431399	clinical	cd_8_group_2397	cd_4_group_17717	-
PDT000408900.1	PDS000030370.32	SAMN10439015	clinical	cd_8_group_2397	cd_4_group_17717	-
PDT000345104.1	PDS000030370.32	SAMN09638058	clinical	cd_8_group_2397	cd_4_group_17717	cd_2_group_17217
PDT000382124.1	PDS000030370.32	SAMN10096158	clinical	cd_8_group_2397	cd_4_group_17717	cd_2_group_17217
PDT000388634.1	PDS000030370.32	SAMN10177541	clinical	cd_8_group_2397	cd_4_group_17717	cd_2_group_17217
PDT000389973.1	PDS000030370.32	SAMN10229072	clinical	cd_8_group_2397	cd_4_group_17717	cd_2_group_17217
PDT000390047.1	PDS000030370.32	SAMN10229256	clinical	cd_8_group_2397	cd_4_group_17717	cd_2_group_17217
PDT000398947.1	PDS000030370.32	SAMN10343547	clinical	cd_8_group_2397	cd_4_group_17717	cd_2_group_17217
PDT000400566.1	PDS000030370.32	SAMN10365892	clinical	cd_8_group_2397	cd_4_group_17717	cd_2_group_17217
PDT000568514.1	PDS000030370.32	SAMN12598038	clinical	cd_8_group_2397	cd_4_group_17717	cd_2_group_17217
PDT000774789.1	PDS000030370.32	SAMN15418820	clinical	cd_8_group_2397	cd_4_group_17717	cd_2_group_17217
PDT000043353.5	PDS000030370.32	SAMN03169217	clinical	cd_8_group_2397	cd_4_group_2309	cd_2_group_2072
PDT000043528.5	PDS000030370.32	SAMN03169489	clinical	cd_8_group_2397	cd_4_group_2309	cd_2_group_2072
PDT000055033.2	PDS000030370.32	SAMN03475467	clinical	cd_8_group_2397	cd_4_group_3476	-
PDT000057223.2	PDS000030370.32	SAMN03477737	clinical	cd_8_group_2397	cd_4_group_3476	-
PDT000057874.2	PDS000030370.32	SAMN03478951	clinical	cd_8_group_2397	cd_4_group_3476	-
PDT001833058.1	PDS000030370.32	SAMEA112912757	NULL	cd_8_group_2397	cd_4_group_3476	-
PDT000059299.2	PDS000030370.32	SAMN03479757	clinical	cd_8_group_2397	cd_4_group_3476	cd_2_group_3678
PDT000099350.2	PDS000030370.32	SAMN04363434	clinical	cd_8_group_2397	cd_4_group_3476	cd_2_group_3678
PDT000099928.2	PDS000030370.32	SAMN04364091	clinical	cd_8_group_2397	cd_4_group_3476	cd_2_group_3678
PDT001646506.1	PDS000030370.32	SAMEA112671168	NULL	cd_8_group_2397	cd_4_group_3476	cd_2_group_3678
PDT002838367.1	PDS000030370.32	SAMN50011243	clinical	cd_8_group_2397	cd_4_group_42591	-
PDT001127388.1	PDS000030370.32	SAMN21389269	clinical	cd_8_group_2397	cd_4_group_42591	cd_2_group_40228
PDT001503941.1	PDS000030370.32	SAMN31896707	clinical	cd_8_group_2397	cd_4_group_42591	cd_2_group_40228
PDT001907369.1	PDS000030370.32	SAMEA114211174	NULL	cd_8_group_2397	cd_4_group_42591	cd_2_group_40228
PDT001907370.1	PDS000030370.32	SAMEA114211175	NULL	cd_8_group_2397	cd_4_group_42591	cd_2_group_40228
PDT001907371.1	PDS000030370.32	SAMEA114211296	NULL	cd_8_group_2397	cd_4_group_42591	cd_2_group_40228
PDT001907372.1	PDS000030370.32	SAMEA114211297	NULL	cd_8_group_2397	cd_4_group_42591	cd_2_group_40228
PDT001907373.1	PDS000030370.32	SAMEA114211326	NULL	cd_8_group_2397	cd_4_group_42591	cd_2_group_40228
PDT001907374.1	PDS000030370.32	SAMEA114211327	NULL	cd_8_group_2397	cd_4_group_42591	cd_2_group_40228
PDT001907653.1	PDS000030370.32	SAMEA114211294	NULL	cd_8_group_2397	cd_4_group_42591	cd_2_group_40228
PDT001907654.1	PDS000030370.32	SAMEA114211295	NULL	cd_8_group_2397	cd_4_group_42591	cd_2_group_40228
PDT001907655.1	PDS000030370.32	SAMEA114211325	NULL	cd_8_group_2397	cd_4_group_42591	cd_2_group_40228
PDT002160428.1	PDS000030370.32	SAMN41315631	clinical	cd_8_group_2397	cd_4_group_42591	cd_2_group_40228
PDT002171887.1	PDS000030370.32	SAMN41453075	clinical	cd_8_group_2397	cd_4_group_42591	cd_2_group_40228
PDT002171900.1	PDS000030370.32	SAMN41453121	clinical	cd_8_group_2397	cd_4_group_42591	cd_2_group_40228
PDT002208860.1	PDS000030370.32	SAMN41852323	clinical	cd_8_group_2397	cd_4_group_42591	cd_2_group_40228
PDT002223555.1	PDS000030370.32	SAMN41992938	clinical	cd_8_group_2397	cd_4_group_42591	cd_2_group_62659
PDT002223575.1	PDS000030370.32	SAMN41993049	clinical	cd_8_group_2397	cd_4_group_42591	cd_2_group_62659
PDT002223728.1	PDS000030370.32	SAMN41992952	clinical	cd_8_group_2397	cd_4_group_42591	cd_2_group_62659
PDT002223758.1	PDS000030370.32	SAMN41993063	clinical	cd_8_group_2397	cd_4_group_42591	cd_2_group_62659
PDT002403398.1	PDS000030370.32	SAMN44015731	clinical	cd_8_group_2397	cd_4_group_42591	cd_2_group_66096
PDT002565847.1	PDS000030370.32	SAMN46237505	clinical	cd_8_group_2397	cd_4_group_42591	cd_2_group_66096
PDT002622803.1	PDS000030370.32	SAMN45870184	NULL	cd_8_group_2397	cd_4_group_70099	cd_2_group_69105
PDT002622807.1	PDS000030370.32	SAMN45870181	NULL	cd_8_group_2397	cd_4_group_70099	cd_2_group_69105
PDT002622822.1	PDS000030370.32	SAMN45870164	NULL	cd_8_group_2397	cd_4_group_70099	cd_2_group_69105
PDT002622825.1	PDS000030370.32	SAMN45870165	NULL	cd_8_group_2397	cd_4_group_70099	cd_2_group_69105
PDT000473622.1	PDS000001682.37	SAMN11056260	environmental/other	cd_8_group_23970	-	-
PDT001202202.1	PDS000001682.37	SAMN24009647	environmental/other	cd_8_group_23970	-	-
PDT000473623.1	PDS000002218.949	SAMN11056242	environmental/other	cd_8_group_23971	-	-
PDT000587929.1	PDS000002218.949	SAMN12775443	clinical	cd_8_group_23971	cd_4_group_27404	cd_2_group_25384
PDT000611445.1	PDS000002218.949	SAMN13057240	clinical	cd_8_group_23971	cd_4_group_27404	cd_2_group_25384
PDT000611474.1	PDS000002218.949	SAMN13057289	clinical	cd_8_group_23971	cd_4_group_27404	cd_2_group_25384
PDT000678778.1	PDS000002218.949	SAMN14050798	clinical	cd_8_group_23971	cd_4_group_27404	cd_2_group_25384
PDT000678787.1	PDS000002218.949	SAMN14050847	clinical	cd_8_group_23971	cd_4_group_27404	cd_2_group_25384
PDT000682102.1	PDS000002218.949	SAMN14078816	clinical	cd_8_group_23971	cd_4_group_27404	cd_2_group_25384
PDT000473647.1	PDS000043689.1	SAMN11056844	clinical	cd_8_group_23972	cd_4_group_23890	cd_2_group_22077
PDT000473753.1	PDS000043689.1	SAMN11058972	clinical	cd_8_group_23972	cd_4_group_23890	cd_2_group_22077
PDT000473652.1	PDS000035988.54	SAMN11056849	clinical	cd_8_group_23973	-	-
PDT000522129.1	PDS000035988.54	SAMN12039717	clinical	cd_8_group_23973	-	-
PDT000473655.1	PDS000043686.3	SAMN11056834	environmental/other	cd_8_group_23974	cd_4_group_23891	cd_2_group_22078
PDT000667990.1	PDS000043686.3	SAMN13892618	environmental/other	cd_8_group_23974	cd_4_group_23891	cd_2_group_22078
PDT000668846.1	PDS000043686.3	SAMN13905338	environmental/other	cd_8_group_23974	cd_4_group_23891	cd_2_group_22078
PDT000473667.1	PDS000168437.44	SAMN11057061	clinical	cd_8_group_23975	cd_4_group_23892	cd_2_group_22079
PDT000522049.1	PDS000168437.44	SAMN12039061	clinical	cd_8_group_23975	cd_4_group_23892	cd_2_group_22079
PDT000551590.1	PDS000168437.44	SAMN12412310	clinical	cd_8_group_23975	cd_4_group_23892	cd_2_group_22079
PDT000473676.1	PDS000097450.11	SAMN11057112	clinical	cd_8_group_23976	-	-
PDT001192753.1	PDS000097450.11	SAMEA10558712	clinical	cd_8_group_23976	-	-
PDT000473712.1	PDS000202374.10	SAMN11057945	clinical	cd_8_group_23977	cd_4_group_23893	cd_2_group_22080
PDT000760869.1	PDS000202374.10	SAMN14863895	clinical	cd_8_group_23977	cd_4_group_23893	cd_2_group_22080
PDT000473723.1	PDS000043831.1	SAMN11058066	clinical	cd_8_group_23978	cd_4_group_23895	-
PDT000475703.1	PDS000043831.1	SAMN11093678	clinical	cd_8_group_23978	cd_4_group_23895	-
PDT000473731.1	PDS000009540.47	SAMN11058217	environmental/other	cd_8_group_23979	-	-
PDT002865412.1	PDS000009540.47	SAMN50403653	clinical	cd_8_group_23979	-	-
PDT000603427.1	PDS000009540.47	SAMN13000098	environmental/other	cd_8_group_23979	cd_4_group_26360	-
PDT000557735.1	PDS000009540.47	SAMN12523667	environmental/other	cd_8_group_23979	cd_4_group_26360	cd_2_group_24414
PDT001343335.1	PDS000009540.47	SAMEA8571021	NULL	cd_8_group_23979	cd_4_group_26360	cd_2_group_24414
PDT000043356.5	PDS000077444.135	SAMN03169229	clinical	cd_8_group_2398	cd_4_group_2310	-
PDT000043415.5	PDS000077444.135	SAMN03169306	clinical	cd_8_group_2398	cd_4_group_2310	-
PDT000055429.2	PDS000077444.135	SAMN03475894	clinical	cd_8_group_2398	cd_4_group_2310	cd_2_group_3166
PDT000057330.2	PDS000077444.135	SAMN03477844	clinical	cd_8_group_2398	cd_4_group_2310	cd_2_group_3166
PDT000473743.1	PDS000043672.4	SAMN11058969	clinical	cd_8_group_23980	cd_4_group_23896	cd_2_group_22082
PDT000497538.1	PDS000043672.4	SAMN11566977	clinical	cd_8_group_23980	cd_4_group_23896	cd_2_group_22082
PDT000473762.1	PDS000053323.9	SAMN11058780	clinical	cd_8_group_23981	-	-
PDT000625021.1	PDS000053323.9	SAMN13226672	clinical	cd_8_group_23981	-	-
PDT000473784.1	PDS000108316.2	SAMN11059092	environmental/other	cd_8_group_23982	cd_4_group_23897	-
PDT001287671.1	PDS000108316.2	SAMN27589664	environmental/other	cd_8_group_23982	cd_4_group_23897	-
PDT000473801.1	PDS000030058.228	SAMN11059371	clinical	cd_8_group_23983	-	-
PDT000971308.1	PDS000030058.228	SAMN18039776	clinical	cd_8_group_23983	-	-
PDT001258106.1	PDS000030058.228	SAMN26420149	clinical	cd_8_group_23983	-	-
PDT000473881.1	PDS000032058.54	SAMN11079028	environmental/other	cd_8_group_23984	-	-
PDT001601030.1	PDS000032058.54	SAMN33020860	environmental/other	cd_8_group_23984	-	-
PDT002643098.1	PDS000032058.54	SAMN47087543	environmental/other	cd_8_group_23984	-	-
PDT001310435.1	PDS000032058.54	SAMN28495410	environmental/other	cd_8_group_23984	cd_4_group_31245	-
PDT001344997.1	PDS000032058.54	SAMEA8571334	NULL	cd_8_group_23984	cd_4_group_31245	-
PDT000688717.1	PDS000032058.54	SAMN14149056	environmental/other	cd_8_group_23984	cd_4_group_31245	cd_2_group_29044
PDT001166237.1	PDS000032058.54	SAMN22811226	environmental/other	cd_8_group_23984	cd_4_group_31245	cd_2_group_29044
PDT001344973.1	PDS000032058.54	SAMEA8571319	NULL	cd_8_group_23984	cd_4_group_31245	cd_2_group_29044
PDT001345748.1	PDS000032058.54	SAMEA8571335	NULL	cd_8_group_23984	cd_4_group_31245	cd_2_group_29044
PDT000872903.1	PDS000032058.54	SAMN16598050	environmental/other	cd_8_group_23984	cd_4_group_31245	cd_2_group_33742
PDT000922611.1	PDS000032058.54	SAMN17147230	environmental/other	cd_8_group_23984	cd_4_group_31245	cd_2_group_33742
PDT001224784.1	PDS000032058.54	SAMN24979303	environmental/other	cd_8_group_23984	cd_4_group_31245	cd_2_group_33742
PDT002101773.1	PDS000032058.54	SAMN40303715	environmental/other	cd_8_group_23984	cd_4_group_31245	cd_2_group_33742
PDT001397567.1	PDS000032058.54	SAMN30489301	environmental/other	cd_8_group_23984	cd_4_group_50251	cd_2_group_47994
PDT001450126.1	PDS000032058.54	SAMN31235795	environmental/other	cd_8_group_23984	cd_4_group_50251	cd_2_group_47994
PDT000487000.2	PDS000043693.11	SAMN11357609	environmental/other	cd_8_group_23985	-	-
PDT001168264.1	PDS000043693.11	SAMN22866107	clinical	cd_8_group_23985	-	-
PDT000473886.1	PDS000043693.11	SAMN11079024	environmental/other	cd_8_group_23985	cd_4_group_23899	cd_2_group_22084
PDT000683033.1	PDS000043693.11	SAMN14091570	clinical	cd_8_group_23985	cd_4_group_23899	cd_2_group_22084
PDT000473888.1	PDS000026869.531	SAMN09759474	clinical	cd_8_group_23986	-	-
PDT000537156.1	PDS000026869.531	SAMN11979404	clinical	cd_8_group_23986	-	-
PDT000473889.1	PDS000043691.71	SAMN09759476	environmental/other	cd_8_group_23987	cd_4_group_23900	cd_2_group_22085
PDT000537159.1	PDS000043691.71	SAMN11979401	environmental/other	cd_8_group_23987	cd_4_group_23900	cd_2_group_22085
PDT001372253.1	PDS000043691.71	SAMN16967499	NULL	cd_8_group_23987	cd_4_group_23900	cd_2_group_22085
PDT001378804.2	PDS000043691.71	SAMN29179598	clinical	cd_8_group_23987	cd_4_group_23900	cd_2_group_22085
PDT000473890.1	PDS000026869.531	SAMN09759472	environmental/other	cd_8_group_23988	cd_4_group_23901	-
PDT001761884.1	PDS000026869.531	SAMN21890532	NULL	cd_8_group_23988	cd_4_group_23901	-
PDT001761885.1	PDS000026869.531	SAMN21890531	NULL	cd_8_group_23988	cd_4_group_23901	-
PDT000473894.2	PDS000192770.1	SAMN09759467	environmental/other	cd_8_group_23989	cd_4_group_23902	-
PDT002306954.1	PDS000192770.1	SAMN35669406	environmental/other	cd_8_group_23989	cd_4_group_23902	-
PDT000043361.5	PDS000223839.40	SAMN03169235	clinical	cd_8_group_2399	cd_4_group_2311	cd_2_group_2073
PDT000056896.2	PDS000223839.40	SAMN03477408	clinical	cd_8_group_2399	cd_4_group_2311	cd_2_group_2073
PDT000243441.2	PDS000223839.40	SAMN07690287	clinical	cd_8_group_2399	cd_4_group_2311	cd_2_group_2073
PDT000053540.2	PDS000223839.40	SAMN03466463	clinical	cd_8_group_2399	cd_4_group_3140	-
PDT000057386.2	PDS000223839.40	SAMN03477900	clinical	cd_8_group_2399	cd_4_group_3140	cd_2_group_3488
PDT000296163.2	PDS000223839.40	SAMN08741650	clinical	cd_8_group_2399	cd_4_group_3140	cd_2_group_3488
PDT000473896.2	PDS000237560.3	SAMN09759462	environmental/other	cd_8_group_23990	cd_4_group_23903	cd_2_group_22086
PDT000473902.2	PDS000237560.3	SAMN09759455	clinical	cd_8_group_23990	cd_4_group_23903	cd_2_group_22086
PDT001760074.1	PDS000237560.3	SAMN27684512	NULL	cd_8_group_23990	cd_4_group_23903	cd_2_group_22086
PDT000473897.2	PDS000192664.10	SAMN09759463	clinical	cd_8_group_23991	cd_4_group_23904	-
PDT002306944.1	PDS000192664.10	SAMN35669415	environmental/other	cd_8_group_23991	cd_4_group_23904	-
PDT001760039.1	PDS000192664.10	SAMN27684549	NULL	cd_8_group_23991	cd_4_group_55849	-
PDT002306413.1	PDS000192664.10	SAMN35670706	clinical	cd_8_group_23991	cd_4_group_55849	-
PDT000473898.2	PDS000237560.3	SAMN09759459	clinical	cd_8_group_23992	-	-
PDT000473910.2	PDS000237560.3	SAMN09759453	clinical	cd_8_group_23992	-	-
PDT000477630.2	PDS000237560.3	SAMN09759460	clinical	cd_8_group_23992	-	-
PDT002306999.1	PDS000237560.3	SAMN35670408	clinical	cd_8_group_23992	-	-
PDT001716749.1	PDS000043691.71	SAMN34435433	environmental/other	cd_8_group_23993	-	-
PDT000473904.1	PDS000043691.71	SAMN09759477	environmental/other	cd_8_group_23993	cd_4_group_23905	cd_2_group_22087
PDT000537157.1	PDS000043691.71	SAMN11979402	environmental/other	cd_8_group_23993	cd_4_group_23905	cd_2_group_22087
PDT000473905.1	PDS000026869.531	SAMN09759471	environmental/other	cd_8_group_23994	cd_4_group_23906	-
PDT001761861.1	PDS000026869.531	SAMN21890555	NULL	cd_8_group_23994	cd_4_group_23906	-
PDT001762033.1	PDS000026869.531	SAMN21890455	NULL	cd_8_group_23994	cd_4_group_44483	-
PDT001175158.1	PDS000026869.531	SAMN15007198	environmental/other	cd_8_group_23994	cd_4_group_44483	cd_2_group_42017
PDT001175160.1	PDS000026869.531	SAMN15007197	environmental/other	cd_8_group_23994	cd_4_group_44483	cd_2_group_42017
PDT001175161.1	PDS000026869.531	SAMN15007196	environmental/other	cd_8_group_23994	cd_4_group_44483	cd_2_group_42017
PDT000473906.1	PDS000081903.7	SAMN09759475	clinical	cd_8_group_23995	-	-
PDT001372260.1	PDS000081903.7	SAMN16967494	clinical	cd_8_group_23995	cd_4_group_49176	cd_2_group_46862
PDT001377277.1	PDS000081903.7	SAMN29179549	clinical	cd_8_group_23995	cd_4_group_49176	cd_2_group_46862
PDT000473908.2	PDS000147853.1	SAMN09759464	clinical	cd_8_group_23996	cd_4_group_23907	cd_2_group_22088
PDT001760267.1	PDS000147853.1	SAMN27684315	NULL	cd_8_group_23996	cd_4_group_23907	cd_2_group_22088
PDT000473927.1	PDS000003899.93	SAMN11079459	clinical	cd_8_group_23997	-	-
PDT001514895.1	PDS000003899.93	SAMN32075269	clinical	cd_8_group_23997	-	-
PDT000473951.1	PDS000055699.2	SAMN11079749	clinical	cd_8_group_23998	cd_4_group_23909	cd_2_group_22090
PDT000663441.1	PDS000055699.2	SAMN13866435	clinical	cd_8_group_23998	cd_4_group_23909	cd_2_group_22090
PDT000713169.1	PDS000055699.2	SAMN14446553	clinical	cd_8_group_23998	cd_4_group_23909	cd_2_group_22090
PDT000473969.1	PDS000032192.313	SAMN11079929	environmental/other	cd_8_group_23999	cd_4_group_23911	cd_2_group_22092
PDT000474008.1	PDS000032192.313	SAMN11079940	environmental/other	cd_8_group_23999	cd_4_group_23911	cd_2_group_22092
PDT000004003.3	PDS000154009.4	SAMN02646967	environmental/other	cd_8_group_24	-	-
PDT000000151.4	PDS000154009.4	SAMN01902271	environmental/other	cd_8_group_24	cd_4_group_22	-
PDT000035812.5	PDS000154009.4	SAMN02910165	environmental/other	cd_8_group_24	cd_4_group_22	-
PDT000459740.1	PDS000154009.4	SAMN10881522	clinical	cd_8_group_24	cd_4_group_22	-
PDT001064281.1	PDS000154009.4	SAMN19606400	clinical	cd_8_group_24	cd_4_group_22	-
PDT001065209.1	PDS000154009.4	SAMN19613893	clinical	cd_8_group_24	cd_4_group_22	-
PDT001064274.1	PDS000154009.4	SAMN19606443	clinical	cd_8_group_24	cd_4_group_22	cd_2_group_38096
PDT001103554.1	PDS000154009.4	SAMN20593999	clinical	cd_8_group_24	cd_4_group_22	cd_2_group_38096
PDT001154215.1	PDS000154009.4	SAMN22365143	clinical	cd_8_group_24	cd_4_group_22	cd_2_group_38096
PDT000001522.2	PDS000031754.1	SAMN02345510	environmental/other	cd_8_group_240	cd_4_group_211	cd_2_group_183
PDT000035254.2	PDS000031754.1	SAMN02847550	environmental/other	cd_8_group_240	cd_4_group_211	cd_2_group_183
PDT000043365.5	PDS000059931.2	SAMN03169239	clinical	cd_8_group_2400	cd_4_group_2312	-
PDT001508463.1	PDS000059931.2	SAMN31976369	clinical	cd_8_group_2400	cd_4_group_2312	-
PDT000473987.1	PDS000027581.43	SAMN11079928	clinical	cd_8_group_24000	-	-
PDT002094058.1	PDS000027581.43	SAMN36287582	clinical	cd_8_group_24000	-	-
PDT000474083.1	PDS000239639.11	SAMN11081468	environmental/other	cd_8_group_24001	-	-
PDT000475357.1	PDS000239639.11	SAMN11087725	environmental/other	cd_8_group_24001	-	-
PDT000474270.1	PDS000043813.11	SAMN11086823	environmental/other	cd_8_group_24002	-	-
PDT002820837.1	PDS000043813.11	SAMN49722469	environmental/other	cd_8_group_24002	-	-
PDT002870945.1	PDS000043813.11	SAMN50442418	environmental/other	cd_8_group_24002	-	-
PDT001128763.1	PDS000030659.429	SAMN21396627	environmental/other	cd_8_group_24003	-	-
PDT001287660.1	PDS000030659.429	SAMN27589643	environmental/other	cd_8_group_24003	-	-
PDT001293362.1	PDS000030659.429	SAMN27754170	environmental/other	cd_8_group_24003	cd_4_group_23915	-
PDT000474275.1	PDS000030659.429	SAMN11086248	clinical	cd_8_group_24003	cd_4_group_23915	cd_2_group_22097
PDT000678931.1	PDS000030659.429	SAMEA5038523	NULL	cd_8_group_24003	cd_4_group_23915	cd_2_group_22097
PDT000679111.1	PDS000030659.429	SAMEA5038605	NULL	cd_8_group_24003	cd_4_group_23915	cd_2_group_22097
PDT000789489.1	PDS000030659.429	SAMEA5671186	NULL	cd_8_group_24003	cd_4_group_23915	cd_2_group_22097
PDT000791858.1	PDS000030659.429	SAMEA5671161	NULL	cd_8_group_24003	cd_4_group_23915	cd_2_group_22097
PDT000474300.1	PDS000025969.3	SAMN11086299	environmental/other	cd_8_group_24004	cd_4_group_23916	cd_2_group_22098
PDT000485326.1	PDS000025969.3	SAMN11309991	environmental/other	cd_8_group_24004	cd_4_group_23916	cd_2_group_22098
PDT000474302.1	PDS000003948.27	SAMN11086304	clinical	cd_8_group_24005	-	-
PDT000606599.1	PDS000003948.27	SAMEA6057759	NULL	cd_8_group_24005	-	-
PDT000916633.1	PDS000003948.27	SAMEA6562843	NULL	cd_8_group_24005	-	-
PDT000474322.1	PDS000046353.1	SAMN11086421	environmental/other	cd_8_group_24006	cd_4_group_23917	cd_2_group_22099
PDT000519518.1	PDS000046353.1	SAMN12009697	clinical	cd_8_group_24006	cd_4_group_23917	cd_2_group_22099
PDT000474374.1	PDS000006666.20	SAMN11086677	clinical	cd_8_group_24007	-	-
PDT001761442.1	PDS000006666.20	SAMN21890973	NULL	cd_8_group_24007	-	-
PDT002186972.1	PDS000022946.45	SAMN41643900	clinical	cd_8_group_24008	-	-
PDT000474396.1	PDS000022946.45	SAMN11086739	clinical	cd_8_group_24008	cd_4_group_23918	-
PDT000855810.1	PDS000022946.45	SAMN16376552	clinical	cd_8_group_24008	cd_4_group_23918	-
PDT000475445.1	PDS000004218.286	SAMN11079895	environmental/other	cd_8_group_24009	cd_4_group_23920	cd_2_group_22102
PDT000475452.1	PDS000004218.286	SAMN11079890	environmental/other	cd_8_group_24009	cd_4_group_23920	cd_2_group_22102
PDT000475473.1	PDS000004218.286	SAMN11079888	environmental/other	cd_8_group_24009	cd_4_group_23920	cd_2_group_22102
PDT000475482.1	PDS000004218.286	SAMN11079886	environmental/other	cd_8_group_24009	cd_4_group_23920	cd_2_group_22102
PDT000475505.1	PDS000004218.286	SAMN11079893	environmental/other	cd_8_group_24009	cd_4_group_23920	cd_2_group_22102
PDT000475507.1	PDS000004218.286	SAMN11079898	environmental/other	cd_8_group_24009	cd_4_group_23920	cd_2_group_22102
PDT000475512.1	PDS000004218.286	SAMN11079884	environmental/other	cd_8_group_24009	cd_4_group_23920	cd_2_group_22102
PDT000475513.1	PDS000004218.286	SAMN11079897	environmental/other	cd_8_group_24009	cd_4_group_23920	cd_2_group_22102
PDT000475518.1	PDS000004218.286	SAMN11079892	environmental/other	cd_8_group_24009	cd_4_group_23920	cd_2_group_22102
PDT000475525.1	PDS000004218.286	SAMN11079896	environmental/other	cd_8_group_24009	cd_4_group_23920	cd_2_group_22102
PDT000475527.1	PDS000004218.286	SAMN11079885	environmental/other	cd_8_group_24009	cd_4_group_23920	cd_2_group_22102
PDT000475538.1	PDS000004218.286	SAMN11079891	environmental/other	cd_8_group_24009	cd_4_group_23920	cd_2_group_22102
PDT000475541.1	PDS000004218.286	SAMN11079889	environmental/other	cd_8_group_24009	cd_4_group_23920	cd_2_group_22102
PDT000499846.1	PDS000004218.286	SAMN11619522	clinical	cd_8_group_24009	cd_4_group_23920	cd_2_group_22102
PDT000043376.6	PDS000029248.58	SAMN03169259	clinical	cd_8_group_2401	-	-
PDT000894461.1	PDS000029248.58	SAMEA5548231	clinical	cd_8_group_2401	cd_4_group_36415	-
PDT001014794.1	PDS000029248.58	SAMEA104412152	clinical	cd_8_group_2401	cd_4_group_36415	-
PDT000475475.1	PDS000029492.87	SAMN11079922	environmental/other	cd_8_group_24010	-	-
PDT000983713.1	PDS000029492.87	SAMN18269582	environmental/other	cd_8_group_24010	-	-
PDT000984455.1	PDS000029492.87	SAMN18285207	environmental/other	cd_8_group_24010	-	-
PDT001278912.1	PDS000029492.87	SAMN27157439	environmental/other	cd_8_group_24010	-	-
PDT001450325.1	PDS000029492.87	SAMN31239271	environmental/other	cd_8_group_24010	-	-
PDT002231120.1	PDS000029492.87	SAMN42092854	environmental/other	cd_8_group_24010	-	-
PDT000714453.1	PDS000029492.87	SAMN14450839	environmental/other	cd_8_group_24010	cd_4_group_29021	-
PDT000901032.1	PDS000029492.87	SAMN16955913	environmental/other	cd_8_group_24010	cd_4_group_29021	-
PDT001021608.1	PDS000029492.87	SAMN19064796	environmental/other	cd_8_group_24010	cd_4_group_29021	-
PDT000629289.1	PDS000029492.87	SAMN13292675	environmental/other	cd_8_group_24010	cd_4_group_29021	cd_2_group_26948
PDT000719955.1	PDS000029492.87	SAMN14544473	environmental/other	cd_8_group_24010	cd_4_group_29021	cd_2_group_26948
PDT000872809.1	PDS000029492.87	SAMN16597454	environmental/other	cd_8_group_24010	cd_4_group_29021	cd_2_group_26948
PDT000475503.2	PDS000210843.32	SAMN11079913	environmental/other	cd_8_group_24011	-	-
PDT000483446.2	PDS000210843.32	SAMN11267677	environmental/other	cd_8_group_24011	-	-
PDT000475524.1	PDS000026541.311	SAMN11079902	environmental/other	cd_8_group_24012	-	-
PDT000620295.1	PDS000026541.311	SAMN13153652	environmental/other	cd_8_group_24012	-	-
PDT000475547.1	PDS000065765.260	SAMN11079915	environmental/other	cd_8_group_24013	-	-
PDT000570404.1	PDS000065765.260	SAMN12617517	clinical	cd_8_group_24013	-	-
PDT000672817.1	PDS000065765.260	SAMN13947684	clinical	cd_8_group_24013	-	-
PDT000678138.1	PDS000065765.260	SAMN14002512	clinical	cd_8_group_24013	-	-
PDT000905651.1	PDS000065765.260	SAMN17018834	clinical	cd_8_group_24013	cd_4_group_36871	-
PDT001071829.1	PDS000065765.260	SAMN19759228	clinical	cd_8_group_24013	cd_4_group_36871	-
PDT000475557.1	PDS000043837.1	SAMN11092956	environmental/other	cd_8_group_24014	cd_4_group_23925	cd_2_group_22110
PDT000475559.1	PDS000043837.1	SAMN11093006	environmental/other	cd_8_group_24014	cd_4_group_23925	cd_2_group_22110
PDT000475560.1	PDS000029725.200	SAMN11092998	environmental/other	cd_8_group_24015	cd_4_group_23926	-
PDT000477270.1	PDS000029725.200	SAMN11123630	environmental/other	cd_8_group_24015	cd_4_group_23926	-
PDT000477282.1	PDS000029725.200	SAMN11124076	environmental/other	cd_8_group_24015	cd_4_group_23926	-
PDT000476294.1	PDS000029725.200	SAMN11096697	environmental/other	cd_8_group_24015	cd_4_group_23926	cd_2_group_22127
PDT000476299.1	PDS000029725.200	SAMN11096728	environmental/other	cd_8_group_24015	cd_4_group_23926	cd_2_group_22127
PDT000476300.1	PDS000029725.200	SAMN11096729	environmental/other	cd_8_group_24015	cd_4_group_23926	cd_2_group_22127
PDT000476301.1	PDS000029725.200	SAMN11096734	environmental/other	cd_8_group_24015	cd_4_group_23926	cd_2_group_22127
PDT000476302.1	PDS000029725.200	SAMN11096733	environmental/other	cd_8_group_24015	cd_4_group_23926	cd_2_group_22127
PDT000476303.1	PDS000029725.200	SAMN11096735	environmental/other	cd_8_group_24015	cd_4_group_23926	cd_2_group_22127
PDT000476305.1	PDS000029725.200	SAMN11096736	environmental/other	cd_8_group_24015	cd_4_group_23926	cd_2_group_22127
PDT000477264.1	PDS000029725.200	SAMN11123173	environmental/other	cd_8_group_24015	cd_4_group_23926	cd_2_group_22127
PDT000477266.1	PDS000029725.200	SAMN11123174	environmental/other	cd_8_group_24015	cd_4_group_23926	cd_2_group_22127
PDT000477267.1	PDS000029725.200	SAMN11123175	environmental/other	cd_8_group_24015	cd_4_group_23926	cd_2_group_22127
PDT000477268.1	PDS000029725.200	SAMN11123632	environmental/other	cd_8_group_24015	cd_4_group_23926	cd_2_group_22127
PDT000477271.1	PDS000029725.200	SAMN11123642	environmental/other	cd_8_group_24015	cd_4_group_23926	cd_2_group_22127
PDT000477273.1	PDS000029725.200	SAMN11123670	environmental/other	cd_8_group_24015	cd_4_group_23926	cd_2_group_22127
PDT000477274.1	PDS000029725.200	SAMN11124065	environmental/other	cd_8_group_24015	cd_4_group_23926	cd_2_group_22127
PDT000477283.1	PDS000029725.200	SAMN11124082	environmental/other	cd_8_group_24015	cd_4_group_23926	cd_2_group_22127
PDT000477284.1	PDS000029725.200	SAMN11124080	environmental/other	cd_8_group_24015	cd_4_group_23926	cd_2_group_22127
PDT000475567.1	PDS000214901.66	SAMN11092000	clinical	cd_8_group_24016	cd_4_group_23927	cd_2_group_22111
PDT000475689.1	PDS000214901.66	SAMN11093399	clinical	cd_8_group_24016	cd_4_group_23927	cd_2_group_22111
PDT000475598.1	PDS000043844.1	SAMN11092329	clinical	cd_8_group_24017	cd_4_group_23929	cd_2_group_22112
PDT000475808.1	PDS000043844.1	SAMN11095712	clinical	cd_8_group_24017	cd_4_group_23929	cd_2_group_22112
PDT000475624.1	PDS000039505.29	SAMN11092345	clinical	cd_8_group_24018	cd_4_group_23931	cd_2_group_22114
PDT001107348.1	PDS000039505.29	SAMN20700474	environmental/other	cd_8_group_24018	cd_4_group_23931	cd_2_group_22114
PDT000475653.1	PDS000026563.8	SAMN11092961	clinical	cd_8_group_24019	cd_4_group_23933	cd_2_group_22116
PDT000475725.1	PDS000026563.8	SAMN11093476	clinical	cd_8_group_24019	cd_4_group_23933	cd_2_group_22116
PDT000043380.5	PDS000028314.466	SAMN03169262	clinical	cd_8_group_2402	-	-
PDT002109832.1	PDS000028314.466	SAMN40405449	clinical	cd_8_group_2402	-	-
PDT001489594.1	PDS000002536.178	SAMN31058372	clinical	cd_8_group_24020	-	-
PDT000475783.1	PDS000002536.178	SAMN11095685	clinical	cd_8_group_24020	cd_4_group_23937	-
PDT001489236.1	PDS000002536.178	SAMN31058592	clinical	cd_8_group_24020	cd_4_group_23937	cd_2_group_50232
PDT001489239.1	PDS000002536.178	SAMN31058589	clinical	cd_8_group_24020	cd_4_group_23937	cd_2_group_50232
PDT000475789.1	PDS000094204.1	SAMN11095690	clinical	cd_8_group_24021	cd_4_group_23939	cd_2_group_22122
PDT001104714.1	PDS000094204.1	SAMN20606935	clinical	cd_8_group_24021	cd_4_group_23939	cd_2_group_22122
PDT000475798.1	PDS000100644.1	SAMN11095702	clinical	cd_8_group_24022	cd_4_group_23940	-
PDT001192736.1	PDS000100644.1	SAMEA10558695	clinical	cd_8_group_24022	cd_4_group_23940	-
PDT000475821.1	PDS000020655.17	SAMN11095725	clinical	cd_8_group_24023	-	-
PDT002068858.1	PDS000020655.17	SAMN39675682	clinical	cd_8_group_24023	-	-
PDT000475846.1	PDS000043993.1	SAMN11095746	clinical	cd_8_group_24024	cd_4_group_23943	cd_2_group_22124
PDT000479154.1	PDS000043993.1	SAMN11149501	clinical	cd_8_group_24024	cd_4_group_23943	cd_2_group_22124
PDT000475850.1	PDS000043839.31	SAMN11095856	clinical	cd_8_group_24025	-	-
PDT000759286.1	PDS000043839.31	SAMN14862915	clinical	cd_8_group_24025	-	-
PDT000475879.1	PDS000003809.216	SAMN11095879	clinical	cd_8_group_24026	cd_4_group_23944	cd_2_group_22126
PDT002399634.1	PDS000003809.216	SAMEA115761650	clinical	cd_8_group_24026	cd_4_group_23944	cd_2_group_22126
PDT000475884.1	PDS000026869.531	SAMN11095894	clinical	cd_8_group_24027	-	-
PDT001339249.1	PDS000026869.531	SAMN26764436	clinical	cd_8_group_24027	-	-
PDT000475891.1	PDS000238526.14	SAMN11095886	clinical	cd_8_group_24028	-	-
PDT002259754.1	PDS000238526.14	SAMN42536179	clinical	cd_8_group_24028	-	-
PDT000475910.1	PDS000003938.67	SAMN11095903	clinical	cd_8_group_24029	cd_4_group_23945	-
PDT000522731.1	PDS000003938.67	SAMN12053067	clinical	cd_8_group_24029	cd_4_group_23945	-
PDT000043382.5	PDS000029658.14	SAMN03169269	clinical	cd_8_group_2403	cd_4_group_2314	cd_2_group_2075
PDT000043464.5	PDS000029658.14	SAMN03169393	clinical	cd_8_group_2403	cd_4_group_2314	cd_2_group_2075
PDT000476306.1	PDS000043939.1	SAMN11047102	environmental/other	cd_8_group_24030	-	-
PDT000478061.1	PDS000043939.1	SAMN11053887	clinical	cd_8_group_24030	-	-
PDT000476328.1	PDS000028117.49	SAMN11096809	clinical	cd_8_group_24031	-	-
PDT002875861.1	PDS000028117.49	SAMN50534939	clinical	cd_8_group_24031	-	-
PDT000476335.1	PDS000065758.1566	SAMN11096815	clinical	cd_8_group_24032	-	-
PDT000606321.1	PDS000065758.1566	SAMEA6057470	NULL	cd_8_group_24032	cd_4_group_28219	cd_2_group_26168
PDT000606813.1	PDS000065758.1566	SAMEA6057980	NULL	cd_8_group_24032	cd_4_group_28219	cd_2_group_26168
PDT000735500.1	PDS000065758.1566	SAMN14928051	clinical	cd_8_group_24032	cd_4_group_32281	cd_2_group_30071
PDT001833046.1	PDS000065758.1566	SAMEA112913215	NULL	cd_8_group_24032	cd_4_group_32281	cd_2_group_30071
PDT001833047.1	PDS000065758.1566	SAMEA112913216	NULL	cd_8_group_24032	cd_4_group_32281	cd_2_group_30071
PDT001833092.1	PDS000065758.1566	SAMEA112912791	NULL	cd_8_group_24032	cd_4_group_32281	cd_2_group_30071
PDT000476371.1	PDS000097117.2	SAMN11096874	clinical	cd_8_group_24033	-	-
PDT001146484.1	PDS000097117.2	SAMN22104956	clinical	cd_8_group_24033	-	-
PDT002561819.1	PDS000097117.2	SAMN46209098	clinical	cd_8_group_24033	-	-
PDT000476390.1	PDS000131952.3	SAMN11096899	clinical	cd_8_group_24034	-	-
PDT002563424.1	PDS000131952.3	SAMN46231360	clinical	cd_8_group_24034	cd_4_group_69672	cd_2_group_68632
PDT002629710.1	PDS000131952.3	SAMN46896678	clinical	cd_8_group_24034	cd_4_group_69672	cd_2_group_68632
PDT000476465.1	PDS000010246.87	SAMN11096959	clinical	cd_8_group_24035	-	-
PDT000652100.1	PDS000010246.87	SAMN13704658	clinical	cd_8_group_24035	cd_4_group_29785	cd_2_group_27679
PDT000652164.1	PDS000010246.87	SAMN13704721	clinical	cd_8_group_24035	cd_4_group_29785	cd_2_group_27679
PDT000476503.1	PDS000201938.72	SAMN11099085	environmental/other	cd_8_group_24036	cd_4_group_23949	-
PDT000829564.1	PDS000201938.72	SAMN16053440	environmental/other	cd_8_group_24036	cd_4_group_23949	-
PDT000889515.1	PDS000201938.72	SAMN16793668	environmental/other	cd_8_group_24036	cd_4_group_23949	-
PDT000677734.1	PDS000241216.6	SAMN13977766	environmental/other	cd_8_group_24037	cd_4_group_23951	-
PDT000794148.1	PDS000241216.6	SAMN15594978	clinical	cd_8_group_24037	cd_4_group_23951	-
PDT000940575.1	PDS000241216.6	SAMN17528625	clinical	cd_8_group_24037	cd_4_group_23951	-
PDT001204669.1	PDS000241216.6	SAMN24118242	clinical	cd_8_group_24037	cd_4_group_23951	-
PDT000476509.1	PDS000241216.6	SAMN11099078	environmental/other	cd_8_group_24037	cd_4_group_23951	cd_2_group_22131
PDT000721234.1	PDS000241216.6	SAMN14570342	environmental/other	cd_8_group_24037	cd_4_group_23951	cd_2_group_22131
PDT000983085.1	PDS000241216.6	SAMN18239237	clinical	cd_8_group_24037	cd_4_group_23951	cd_2_group_22131
PDT001017926.1	PDS000241216.6	SAMN18982174	clinical	cd_8_group_24037	cd_4_group_23951	cd_2_group_22131
PDT000635829.1	PDS000241216.6	SAMN13382744	clinical	cd_8_group_24037	cd_4_group_23951	cd_2_group_27122
PDT000954693.1	PDS000241216.6	SAMN17884818	clinical	cd_8_group_24037	cd_4_group_23951	cd_2_group_27122
PDT000657094.1	PDS000241216.6	SAMN13810070	clinical	cd_8_group_24037	cd_4_group_23951	cd_2_group_27858
PDT000660713.1	PDS000241216.6	SAMN13839720	clinical	cd_8_group_24037	cd_4_group_23951	cd_2_group_27858
PDT002532090.1	PDS000241216.6	SAMN45827711	clinical	cd_8_group_24037	cd_4_group_23951	cd_2_group_68025
PDT002558144.1	PDS000241216.6	SAMN46113474	clinical	cd_8_group_24037	cd_4_group_23951	cd_2_group_68025
PDT000928036.1	PDS000241216.6	SAMN17212348	clinical	cd_8_group_24037	cd_4_group_37874	cd_2_group_35510
PDT000928044.1	PDS000241216.6	SAMN17212337	clinical	cd_8_group_24037	cd_4_group_37874	cd_2_group_35510
PDT001009119.1	PDS000241216.6	SAMN18803203	clinical	cd_8_group_24037	cd_4_group_39543	cd_2_group_37216
PDT001048768.1	PDS000241216.6	SAMN19369238	clinical	cd_8_group_24037	cd_4_group_39543	cd_2_group_37216
PDT001077948.1	PDS000241216.6	SAMN19876177	clinical	cd_8_group_24037	cd_4_group_39543	cd_2_group_37216
PDT001167003.1	PDS000241216.6	SAMN22824520	clinical	cd_8_group_24037	cd_4_group_44162	-
