## Supplementary material for "Genomic Epidemiology of *Salmonella and Campylobacter* in Poultry Production: Quantifying the Contribution of Primary Breeders": Salmonella clusters (part 21 of 54)

PDT000000002.3	PDS000032687.2	SAMN02147118	environmental/other	cd_8_group_1	cd_4_group_1	cd_2_group_1
PDT001610532.1	PDS000241216.6	SAMN33212373	clinical	cd_8_group_24037	cd_4_group_44162	-
PDT000476513.1	PDS000240172.4	SAMN11098970	environmental/other	cd_8_group_24038	-	-
PDT000499332.1	PDS000240172.4	SAMN11604218	environmental/other	cd_8_group_24038	-	-
PDT000621270.1	PDS000240172.4	SAMN13169355	environmental/other	cd_8_group_24038	-	-
PDT000510868.1	PDS000240172.4	SAMN11915531	environmental/other	cd_8_group_24038	cd_4_group_25045	cd_2_group_23188
PDT000519741.1	PDS000240172.4	SAMN11982302	environmental/other	cd_8_group_24038	cd_4_group_25045	cd_2_group_23188
PDT000571043.1	PDS000240172.4	SAMN12611556	environmental/other	cd_8_group_24038	cd_4_group_25045	cd_2_group_23188
PDT000546036.1	PDS000240172.4	SAMN12307505	environmental/other	cd_8_group_24038	cd_4_group_25183	-
PDT000639499.3	PDS000240172.4	SAMN13474137	environmental/other	cd_8_group_24038	cd_4_group_25183	-
PDT000519748.1	PDS000240172.4	SAMN11982301	environmental/other	cd_8_group_24038	cd_4_group_25183	cd_2_group_23319
PDT000537689.1	PDS000240172.4	SAMN12211002	clinical	cd_8_group_24038	cd_4_group_25183	cd_2_group_23319
PDT000544447.1	PDS000240172.4	SAMN12280453	environmental/other	cd_8_group_24038	cd_4_group_25183	cd_2_group_23319
PDT000476542.1	PDS000006037.32	SAMN11099166	environmental/other	cd_8_group_24039	-	-
PDT000642863.1	PDS000006037.32	SAMN13521150	clinical	cd_8_group_24039	-	-
PDT000043384.5	PDS000026955.114	SAMN03169272	clinical	cd_8_group_2404	cd_4_group_2315	-
PDT002859002.1	PDS000026955.114	SAMN41810588	environmental/other	cd_8_group_2404	cd_4_group_2315	-
PDT000476554.1	PDS000032395.605	SAMN11099177	environmental/other	cd_8_group_24040	cd_4_group_23953	-
PDT001034548.1	PDS000032395.605	SAMN19222193	clinical	cd_8_group_24040	cd_4_group_23953	-
PDT000476577.1	PDS000184972.3	SAMN11101111	clinical	cd_8_group_24041	-	-
PDT002810084.1	PDS000184972.3	SAMN49077904	clinical	cd_8_group_24041	-	-
PDT000476583.1	PDS000044001.2	SAMN11101114	environmental/other	cd_8_group_24042	cd_4_group_23955	cd_2_group_22134
PDT000479046.1	PDS000044001.2	SAMN11150098	clinical	cd_8_group_24042	cd_4_group_23955	cd_2_group_22134
PDT001276570.1	PDS000044001.2	SAMN26198782	environmental/other	cd_8_group_24042	cd_4_group_23955	cd_2_group_22134
PDT000603531.1	PDS000002867.1521	SAMN13000691	clinical	cd_8_group_24043	-	-
PDT002388620.1	PDS000002867.1521	SAMN43817862	clinical	cd_8_group_24043	-	-
PDT000476584.1	PDS000002867.1521	SAMN11101091	clinical	cd_8_group_24043	cd_4_group_23956	cd_2_group_22135
PDT002433025.1	PDS000002867.1521	SAMN43447439	clinical	cd_8_group_24043	cd_4_group_23956	cd_2_group_22135
PDT000476590.1	PDS000043986.1	SAMN11101109	clinical	cd_8_group_24044	cd_4_group_23958	cd_2_group_22137
PDT000479037.1	PDS000043986.1	SAMN11150090	clinical	cd_8_group_24044	cd_4_group_23958	cd_2_group_22137
PDT000917115.1	PDS000029450.12	SAMN17104404	clinical	cd_8_group_24045	-	-
PDT000476592.1	PDS000029450.12	SAMN11101078	clinical	cd_8_group_24045	cd_4_group_23959	cd_2_group_22138
PDT000482177.1	PDS000029450.12	SAMN11249647	clinical	cd_8_group_24045	cd_4_group_23959	cd_2_group_22138
PDT000476608.1	PDS000033110.29	SAMN11101130	clinical	cd_8_group_24046	cd_4_group_23961	cd_2_group_22140
PDT000496545.1	PDS000033110.29	SAMN11527852	clinical	cd_8_group_24046	cd_4_group_23961	cd_2_group_22140
PDT000476609.1	PDS000074157.1	SAMN11101149	clinical	cd_8_group_24047	cd_4_group_23962	cd_2_group_22141
PDT000866035.1	PDS000074157.1	SAMN15599035	clinical	cd_8_group_24047	cd_4_group_23962	cd_2_group_22141
PDT001144030.1	PDS000026993.152	SAMN21975707	clinical	cd_8_group_24048	cd_4_group_23963	-
PDT000476620.1	PDS000026993.152	SAMN11101155	clinical	cd_8_group_24048	cd_4_group_23963	cd_2_group_22142
PDT001176085.1	PDS000026993.152	SAMN23214744	clinical	cd_8_group_24048	cd_4_group_23963	cd_2_group_22142
PDT000523188.1	PDS000004395.672	SAMN12059613	clinical	cd_8_group_24049	-	-
PDT000851422.1	PDS000004395.672	SAMN16320502	clinical	cd_8_group_24049	-	-
PDT000861749.1	PDS000004395.672	SAMN16439334	clinical	cd_8_group_24049	-	-
PDT001058629.1	PDS000004395.672	SAMN19514749	clinical	cd_8_group_24049	-	-
PDT001123526.1	PDS000004395.672	SAMN21218311	clinical	cd_8_group_24049	-	-
PDT001130024.1	PDS000004395.672	SAMN21417543	clinical	cd_8_group_24049	-	-
PDT001144714.1	PDS000004395.672	SAMN22044184	clinical	cd_8_group_24049	-	-
PDT001211041.1	PDS000004395.672	SAMN24370956	clinical	cd_8_group_24049	-	-
PDT001364854.1	PDS000004395.672	SAMN29837168	clinical	cd_8_group_24049	-	-
PDT001450869.1	PDS000004395.672	SAMN31252409	clinical	cd_8_group_24049	-	-
PDT001653091.1	PDS000004395.672	SAMN33612889	clinical	cd_8_group_24049	-	-
PDT001822548.1	PDS000004395.672	SAMN36617256	clinical	cd_8_group_24049	-	-
PDT001903932.1	PDS000004395.672	SAMN37544862	clinical	cd_8_group_24049	-	-
PDT001962653.1	PDS000004395.672	SAMN38041573	clinical	cd_8_group_24049	-	-
PDT002017994.1	PDS000004395.672	SAMN38677071	clinical	cd_8_group_24049	-	-
PDT002072592.1	PDS000004395.672	SAMN39834155	clinical	cd_8_group_24049	-	-
PDT002118766.1	PDS000004395.672	SAMN40557285	clinical	cd_8_group_24049	-	-
PDT002341726.1	PDS000004395.672	SAMN43370212	clinical	cd_8_group_24049	-	-
PDT002390792.1	PDS000004395.672	SAMN43889933	clinical	cd_8_group_24049	-	-
PDT002454198.1	PDS000004395.672	SAMN44259076	clinical	cd_8_group_24049	-	-
PDT002512102.1	PDS000004395.672	SAMN45173797	clinical	cd_8_group_24049	-	-
PDT002809007.1	PDS000004395.672	SAMN49474351	clinical	cd_8_group_24049	-	-
PDT002897757.1	PDS000004395.672	SAMN50794075	clinical	cd_8_group_24049	-	-
PDT000476628.1	PDS000004395.672	SAMN11101151	clinical	cd_8_group_24049	cd_4_group_23964	cd_2_group_22143
PDT002228330.1	PDS000004395.672	SAMN42041530	clinical	cd_8_group_24049	cd_4_group_23964	cd_2_group_22143
PDT000604646.1	PDS000004395.672	SAMN13014932	clinical	cd_8_group_24049	cd_4_group_28179	-
PDT000803636.1	PDS000004395.672	SAMN15750445	clinical	cd_8_group_24049	cd_4_group_28179	-
PDT001201211.1	PDS000004395.672	SAMN23830150	clinical	cd_8_group_24049	cd_4_group_28179	cd_2_group_42654
PDT001348260.1	PDS000004395.672	SAMN29381389	clinical	cd_8_group_24049	cd_4_group_28179	cd_2_group_42654
PDT000668684.1	PDS000004395.672	SAMN13901415	clinical	cd_8_group_24049	cd_4_group_30263	-
PDT002238905.1	PDS000004395.672	SAMN42238015	clinical	cd_8_group_24049	cd_4_group_30263	-
PDT001911774.1	PDS000004395.672	SAMN37645853	clinical	cd_8_group_24049	cd_4_group_30263	cd_2_group_56844
PDT001963519.1	PDS000004395.672	SAMN38052073	clinical	cd_8_group_24049	cd_4_group_30263	cd_2_group_56844
PDT000820824.1	PDS000004395.672	SAMN15902177	clinical	cd_8_group_24049	cd_4_group_34436	cd_2_group_32213
PDT002283549.1	PDS000004395.672	SAMEA9477697	NULL	cd_8_group_24049	cd_4_group_34436	cd_2_group_32213
PDT000851407.1	PDS000004395.672	SAMN16320515	clinical	cd_8_group_24049	cd_4_group_35196	cd_2_group_32973
PDT000851416.1	PDS000004395.672	SAMN16320514	clinical	cd_8_group_24049	cd_4_group_35196	cd_2_group_32973
PDT002017992.1	PDS000004395.672	SAMN38677070	clinical	cd_8_group_24049	cd_4_group_35196	cd_2_group_32973
PDT002051150.1	PDS000004395.672	SAMN39402015	clinical	cd_8_group_24049	cd_4_group_35196	cd_2_group_32973
PDT001425502.1	PDS000004395.672	SAMN30928637	clinical	cd_8_group_24049	cd_4_group_51008	cd_2_group_48756
PDT001434189.1	PDS000004395.672	SAMN31017761	clinical	cd_8_group_24049	cd_4_group_51008	cd_2_group_48756
PDT001446486.1	PDS000004395.672	SAMN31208893	clinical	cd_8_group_24049	cd_4_group_51008	cd_2_group_48756
PDT001848171.1	PDS000004395.672	SAMN36938338	clinical	cd_8_group_24049	cd_4_group_57493	cd_2_group_55504
PDT001869907.1	PDS000004395.672	SAMN37214601	clinical	cd_8_group_24049	cd_4_group_57493	cd_2_group_55504
PDT002150178.1	PDS000004395.672	SAMN41136365	clinical	cd_8_group_24049	cd_4_group_62332	cd_2_group_60698
PDT002163610.1	PDS000004395.672	SAMN41384651	clinical	cd_8_group_24049	cd_4_group_62332	cd_2_group_60698
PDT000043391.5	PDS000043142.5	SAMN03169279	clinical	cd_8_group_2405	cd_4_group_2316	-
PDT000464812.1	PDS000043142.5	SAMN10907366	clinical	cd_8_group_2405	cd_4_group_2316	-
PDT000488773.1	PDS000044087.3	SAMN11397428	clinical	cd_8_group_24050	cd_4_group_23967	-
PDT000476640.1	PDS000044087.3	SAMN11101235	clinical	cd_8_group_24050	cd_4_group_23967	cd_2_group_22146
PDT000480582.1	PDS000044087.3	SAMN11178740	clinical	cd_8_group_24050	cd_4_group_23967	cd_2_group_22146
PDT000496391.1	PDS000044087.3	SAMN11526900	clinical	cd_8_group_24050	cd_4_group_23967	cd_2_group_22146
PDT000476902.1	PDS000043879.2	SAMN11108959	clinical	cd_8_group_24051	cd_4_group_23968	-
PDT000476697.1	PDS000043879.2	SAMN11102638	clinical	cd_8_group_24051	cd_4_group_23968	cd_2_group_22147
PDT000476724.1	PDS000043879.2	SAMN11102629	clinical	cd_8_group_24051	cd_4_group_23968	cd_2_group_22147
PDT000476700.1	PDS000043895.1	SAMN11102640	environmental/other	cd_8_group_24052	cd_4_group_23969	cd_2_group_22148
PDT000476980.1	PDS000043895.1	SAMN11109068	environmental/other	cd_8_group_24052	cd_4_group_23969	cd_2_group_22148
PDT002637066.1	PDS000184417.131	SAMEA112302058	NULL	cd_8_group_24053	-	-
PDT000476704.1	PDS000184417.131	SAMN11102630	clinical	cd_8_group_24053	cd_4_group_23970	-
PDT002637131.1	PDS000184417.131	SAMEA112302125	NULL	cd_8_group_24053	cd_4_group_23970	-
PDT002637181.1	PDS000184417.131	SAMEA112302175	NULL	cd_8_group_24053	cd_4_group_23970	-
PDT000476718.1	PDS000031956.27	SAMN11102644	clinical	cd_8_group_24054	-	-
PDT001299395.1	PDS000031956.27	SAMN28064249	clinical	cd_8_group_24054	cd_4_group_47387	cd_2_group_44968
PDT001311467.1	PDS000031956.27	SAMN28553750	clinical	cd_8_group_24054	cd_4_group_47387	cd_2_group_44968
PDT001314491.1	PDS000031956.27	SAMN28608439	clinical	cd_8_group_24054	cd_4_group_47387	cd_2_group_44968
PDT001315832.1	PDS000031956.27	SAMN28686082	clinical	cd_8_group_24054	cd_4_group_47387	cd_2_group_44968
PDT001390324.1	PDS000031956.27	SAMN30323741	clinical	cd_8_group_24054	cd_4_group_47387	cd_2_group_44968
PDT001419196.1	PDS000031956.27	SAMN30875553	clinical	cd_8_group_24054	cd_4_group_47387	cd_2_group_44968
PDT002175913.1	PDS000031956.27	SAMN41517123	clinical	cd_8_group_24054	cd_4_group_47387	cd_2_group_44968
PDT000476735.1	PDS000001435.62	SAMN11102759	clinical	cd_8_group_24055	-	-
PDT000501350.1	PDS000001435.62	SAMN11644910	clinical	cd_8_group_24055	cd_4_group_24806	cd_2_group_22938
PDT001654553.1	PDS000001435.62	SAMN33689493	clinical	cd_8_group_24055	cd_4_group_24806	cd_2_group_22938
PDT000476779.1	PDS000043923.1	SAMN11103595	clinical	cd_8_group_24056	cd_4_group_23972	-
PDT000477444.1	PDS000043923.1	SAMN11124216	clinical	cd_8_group_24056	cd_4_group_23972	-
PDT000476916.1	PDS000030516.4	SAMN11108967	clinical	cd_8_group_24057	-	-
PDT001171779.1	PDS000030516.4	SAMN22988149	clinical	cd_8_group_24057	-	-
PDT001389827.1	PDS000030516.4	SAMN30321907	clinical	cd_8_group_24057	-	-
PDT000476929.1	PDS000096798.302	SAMN11109016	clinical	cd_8_group_24058	cd_4_group_23974	cd_2_group_22150
PDT000520594.1	PDS000096798.302	SAMN12023954	clinical	cd_8_group_24058	cd_4_group_23974	cd_2_group_22150
PDT001066659.1	PDS000096798.302	SAMN19658835	clinical	cd_8_group_24058	cd_4_group_23974	cd_2_group_22150
PDT000763645.1	PDS000241216.6	SAMN15216664	clinical	cd_8_group_24059	-	-
PDT000837029.1	PDS000241216.6	SAMN16170459	clinical	cd_8_group_24059	-	-
PDT000612069.1	PDS000241216.6	SAMN13064213	clinical	cd_8_group_24059	cd_4_group_23978	-
PDT000724604.1	PDS000241216.6	SAMN14646765	clinical	cd_8_group_24059	cd_4_group_23978	-
PDT000853819.1	PDS000241216.6	SAMN16360735	clinical	cd_8_group_24059	cd_4_group_23978	-
PDT000882687.1	PDS000241216.6	SAMN16695896	clinical	cd_8_group_24059	cd_4_group_23978	-
PDT001131390.1	PDS000241216.6	SAMN21463397	clinical	cd_8_group_24059	cd_4_group_23978	-
PDT000476993.1	PDS000241216.6	SAMN11109121	clinical	cd_8_group_24059	cd_4_group_23978	cd_2_group_22153
PDT000519613.1	PDS000241216.6	SAMN12009301	clinical	cd_8_group_24059	cd_4_group_23978	cd_2_group_22153
PDT000539431.1	PDS000241216.6	SAMN12227211	clinical	cd_8_group_24059	cd_4_group_23978	cd_2_group_22153
PDT000546526.1	PDS000241216.6	SAMN12324844	clinical	cd_8_group_24059	cd_4_group_23978	cd_2_group_22153
PDT000564329.1	PDS000241216.6	SAMN12573589	clinical	cd_8_group_24059	cd_4_group_23978	cd_2_group_22153
PDT000588110.1	PDS000241216.6	SAMN12775817	clinical	cd_8_group_24059	cd_4_group_23978	cd_2_group_22153
PDT000618652.1	PDS000241216.6	SAMN13118815	clinical	cd_8_group_24059	cd_4_group_23978	cd_2_group_22153
PDT000629359.1	PDS000241216.6	SAMN13295931	clinical	cd_8_group_24059	cd_4_group_23978	cd_2_group_22153
PDT000705754.1	PDS000241216.6	SAMN14271097	clinical	cd_8_group_24059	cd_4_group_23978	cd_2_group_22153
PDT000713031.1	PDS000241216.6	SAMN14443940	clinical	cd_8_group_24059	cd_4_group_23978	cd_2_group_22153
PDT000718725.1	PDS000241216.6	SAMN14539420	clinical	cd_8_group_24059	cd_4_group_23978	cd_2_group_22153
PDT000718726.1	PDS000241216.6	SAMN14539432	clinical	cd_8_group_24059	cd_4_group_23978	cd_2_group_22153
PDT000740541.1	PDS000241216.6	SAMN14967419	clinical	cd_8_group_24059	cd_4_group_23978	cd_2_group_22153
PDT000810331.1	PDS000241216.6	SAMN15814497	clinical	cd_8_group_24059	cd_4_group_23978	cd_2_group_22153
PDT000837007.1	PDS000241216.6	SAMN16170485	clinical	cd_8_group_24059	cd_4_group_23978	cd_2_group_22153
PDT000855139.1	PDS000241216.6	SAMN16364368	clinical	cd_8_group_24059	cd_4_group_23978	cd_2_group_22153
PDT000869918.1	PDS000241216.6	SAMN16571820	clinical	cd_8_group_24059	cd_4_group_23978	cd_2_group_22153
PDT000952378.1	PDS000241216.6	SAMN17845840	clinical	cd_8_group_24059	cd_4_group_23978	cd_2_group_22153
PDT001147906.1	PDS000241216.6	SAMN16533433	clinical	cd_8_group_24059	cd_4_group_23978	cd_2_group_22153
PDT002632238.1	PDS000241216.6	SAMEA112286293	NULL	cd_8_group_24059	cd_4_group_23978	cd_2_group_22153
PDT001127245.1	PDS000241216.6	SAMN21387143	clinical	cd_8_group_24059	cd_4_group_23978	cd_2_group_40213
PDT001128861.1	PDS000241216.6	SAMN21396729	clinical	cd_8_group_24059	cd_4_group_23978	cd_2_group_40213
PDT000246540.2	PDS000241216.6	SAMN07718303	clinical	cd_8_group_2406	-	-
PDT000249702.1	PDS000241216.6	SAMEA3139670	NULL	cd_8_group_2406	-	-
PDT000297953.1	PDS000241216.6	SAMEA104429335	clinical	cd_8_group_2406	-	-
PDT000447956.1	PDS000241216.6	SAMN10425121	clinical	cd_8_group_2406	-	-
PDT000448067.1	PDS000241216.6	SAMN10425246	clinical	cd_8_group_2406	-	-
PDT000057261.2	PDS000241216.6	SAMN03477775	clinical	cd_8_group_2406	cd_4_group_2317	-
PDT000043392.5	PDS000241216.6	SAMN03169280	clinical	cd_8_group_2406	cd_4_group_2317	cd_2_group_2076
PDT000055579.2	PDS000241216.6	SAMN03476044	clinical	cd_8_group_2406	cd_4_group_2317	cd_2_group_2076
PDT000056115.2	PDS000241216.6	SAMN03476598	clinical	cd_8_group_2406	cd_4_group_2317	cd_2_group_2076
PDT000099037.2	PDS000241216.6	SAMN04363109	clinical	cd_8_group_2406	cd_4_group_2317	cd_2_group_2076
PDT000120202.2	PDS000241216.6	SAMN04574670	clinical	cd_8_group_2406	cd_4_group_2317	cd_2_group_5360
PDT000394218.1	PDS000241216.6	SAMN10267178	clinical	cd_8_group_2406	cd_4_group_2317	cd_2_group_5360
PDT000473955.1	PDS000241216.6	SAMN11079663	clinical	cd_8_group_2406	cd_4_group_2317	cd_2_group_5360
PDT000476998.1	PDS000158107.361	SAMN11109131	clinical	cd_8_group_24060	cd_4_group_23979	cd_2_group_22154
PDT000691236.1	PDS000158107.361	SAMN14221524	clinical	cd_8_group_24060	cd_4_group_23979	cd_2_group_22154
PDT000760172.1	PDS000158107.361	SAMN15103941	environmental/other	cd_8_group_24060	cd_4_group_23979	cd_2_group_22154
PDT000842233.1	PDS000158107.361	SAMN16239168	clinical	cd_8_group_24060	cd_4_group_23979	cd_2_group_22154
PDT001204534.1	PDS000158107.361	SAMN24115108	clinical	cd_8_group_24060	cd_4_group_23979	cd_2_group_22154
PDT000477009.1	PDS000046529.10	SAMN11109151	clinical	cd_8_group_24061	-	-
PDT000521324.1	PDS000046529.10	SAMN12035826	environmental/other	cd_8_group_24061	cd_4_group_25244	cd_2_group_23392
PDT000573698.2	PDS000046529.10	SAMN12637849	environmental/other	cd_8_group_24061	cd_4_group_25244	cd_2_group_23392
PDT000643436.1	PDS000046529.10	SAMN13540707	environmental/other	cd_8_group_24061	cd_4_group_25244	cd_2_group_23392
PDT000522639.1	PDS000046529.10	SAMN12056294	environmental/other	cd_8_group_24061	cd_4_group_25320	cd_2_group_23462
PDT000522652.1	PDS000046529.10	SAMN12056318	environmental/other	cd_8_group_24061	cd_4_group_25320	cd_2_group_23462
PDT000522680.1	PDS000046529.10	SAMN12056347	environmental/other	cd_8_group_24061	cd_4_group_25320	cd_2_group_23462
PDT000522693.1	PDS000046529.10	SAMN12056357	environmental/other	cd_8_group_24061	cd_4_group_25320	cd_2_group_23462
PDT000547280.1	PDS000046529.10	SAMN12339676	environmental/other	cd_8_group_24061	cd_4_group_25320	cd_2_group_23462
PDT000573565.2	PDS000046529.10	SAMN12637375	environmental/other	cd_8_group_24061	cd_4_group_25320	cd_2_group_23462
PDT000643439.1	PDS000046529.10	SAMN13540717	environmental/other	cd_8_group_24061	cd_4_group_25320	cd_2_group_23462
PDT000643440.1	PDS000046529.10	SAMN13540709	environmental/other	cd_8_group_24061	cd_4_group_25320	cd_2_group_23462
PDT000477014.1	PDS000003903.264	SAMN11109144	clinical	cd_8_group_24062	cd_4_group_23980	cd_2_group_22155
PDT000477024.1	PDS000003903.264	SAMN11109177	clinical	cd_8_group_24062	cd_4_group_23980	cd_2_group_22155
PDT000477069.2	PDS000029459.130	SAMN11115950	environmental/other	cd_8_group_24063	-	-
PDT000497149.2	PDS000029459.130	SAMN11553484	environmental/other	cd_8_group_24063	-	-
PDT000477106.2	PDS000027514.448	SAMN11116051	environmental/other	cd_8_group_24064	-	-
PDT001226617.1	PDS000027514.448	SAMN25078340	environmental/other	cd_8_group_24064	-	-
PDT000477165.2	PDS000138697.16	SAMN11116125	environmental/other	cd_8_group_24065	-	-
PDT000978433.1	PDS000138697.16	SAMN18141162	environmental/other	cd_8_group_24065	-	-
PDT001109983.1	PDS000138697.16	SAMN20819039	environmental/other	cd_8_group_24065	-	-
PDT001250100.1	PDS000138697.16	SAMN25979213	environmental/other	cd_8_group_24065	-	-
PDT001283560.1	PDS000138697.16	SAMN27522103	clinical	cd_8_group_24065	-	-
PDT001829764.1	PDS000138697.16	SAMN36717108	environmental/other	cd_8_group_24065	-	-
PDT002658392.1	PDS000138697.16	SAMN47264880	clinical	cd_8_group_24065	-	-
PDT000629611.1	PDS000138697.16	SAMN13291880	environmental/other	cd_8_group_24065	cd_4_group_29024	-
PDT000669143.1	PDS000138697.16	SAMN13910390	clinical	cd_8_group_24065	cd_4_group_29024	-
PDT000631543.1	PDS000138697.16	SAMN13339208	environmental/other	cd_8_group_24065	cd_4_group_29024	cd_2_group_27066
PDT001048864.1	PDS000138697.16	SAMN19372116	environmental/other	cd_8_group_24065	cd_4_group_29024	cd_2_group_27066
PDT000836025.1	PDS000138697.16	SAMN16129420	environmental/other	cd_8_group_24065	cd_4_group_32179	-
PDT000922486.1	PDS000138697.16	SAMN17106427	environmental/other	cd_8_group_24065	cd_4_group_32179	-
PDT001166198.1	PDS000138697.16	SAMN22811270	environmental/other	cd_8_group_24065	cd_4_group_32179	-
PDT000729294.1	PDS000138697.16	SAMN14777902	environmental/other	cd_8_group_24065	cd_4_group_32179	cd_2_group_29953
PDT000781306.1	PDS000138697.16	SAMN15430986	environmental/other	cd_8_group_24065	cd_4_group_32179	cd_2_group_29953
PDT001184644.1	PDS000138697.16	SAMN23426498	environmental/other	cd_8_group_24065	cd_4_group_44722	-
PDT001394529.1	PDS000138697.16	SAMN30416984	environmental/other	cd_8_group_24065	cd_4_group_44722	cd_2_group_47751
PDT001404255.1	PDS000138697.16	SAMN30559743	environmental/other	cd_8_group_24065	cd_4_group_44722	cd_2_group_47751
PDT001456554.1	PDS000138697.16	SAMN31373059	environmental/other	cd_8_group_24065	cd_4_group_44722	cd_2_group_47751
PDT000477184.1	PDS000233286.43	SAMN11116122	environmental/other	cd_8_group_24066	-	-
PDT000576061.1	PDS000233286.43	SAMN12647548	environmental/other	cd_8_group_24066	-	-
PDT000477199.2	PDS000239639.11	SAMN11116128	environmental/other	cd_8_group_24067	-	-
PDT000727457.1	PDS000239639.11	SAMN14738167	environmental/other	cd_8_group_24067	-	-
PDT000477269.1	PDS000029796.11	SAMN11123631	environmental/other	cd_8_group_24068	cd_4_group_23981	-
PDT000485571.2	PDS000029796.11	SAMN11320619	environmental/other	cd_8_group_24068	cd_4_group_23981	-
PDT000477305.1	PDS000238478.2	SAMN11123658	clinical	cd_8_group_24069	cd_4_group_23983	cd_2_group_22160
PDT000855127.1	PDS000238478.2	SAMN16364386	clinical	cd_8_group_24069	cd_4_group_23983	cd_2_group_22160
PDT000043393.5	PDS000032463.168	SAMN03169278	clinical	cd_8_group_2407	-	-
PDT001066347.1	PDS000032463.168	SAMN19652511	clinical	cd_8_group_2407	-	-
PDT001066375.1	PDS000032463.168	SAMN19652495	clinical	cd_8_group_2407	-	-
PDT000477311.1	PDS000175001.12	SAMN11124058	clinical	cd_8_group_24070	cd_4_group_23985	-
PDT000624986.1	PDS000175001.12	SAMN13226613	clinical	cd_8_group_24070	cd_4_group_23985	-
PDT002278276.1	PDS000006119.88	SAMN42927743	clinical	cd_8_group_24071	-	-
PDT000477388.1	PDS000006119.88	SAMN11124221	clinical	cd_8_group_24071	cd_4_group_23986	cd_2_group_22164
PDT000481621.1	PDS000006119.88	SAMN11244201	clinical	cd_8_group_24071	cd_4_group_23986	cd_2_group_22164
PDT000526232.1	PDS000006119.88	SAMN12108926	clinical	cd_8_group_24071	cd_4_group_23986	cd_2_group_22164
PDT000526288.1	PDS000006119.88	SAMN12108784	clinical	cd_8_group_24071	cd_4_group_23986	cd_2_group_22164
PDT000648334.1	PDS000006119.88	SAMN13638051	clinical	cd_8_group_24071	cd_4_group_23986	cd_2_group_22164
PDT000481996.1	PDS000006119.88	SAMN11245249	clinical	cd_8_group_24071	cd_4_group_24204	-
PDT001657234.1	PDS000006119.88	SAMN33690808	clinical	cd_8_group_24071	cd_4_group_24204	-
PDT000481596.1	PDS000006119.88	SAMN11244144	clinical	cd_8_group_24071	cd_4_group_24204	cd_2_group_22366
PDT000491145.1	PDS000006119.88	SAMN11441182	clinical	cd_8_group_24071	cd_4_group_24204	cd_2_group_22366
PDT000495443.1	PDS000006119.88	SAMN11492670	clinical	cd_8_group_24071	cd_4_group_24204	cd_2_group_22366
PDT000624992.1	PDS000006119.88	SAMN13226641	clinical	cd_8_group_24071	cd_4_group_24204	cd_2_group_22366
PDT000784213.2	PDS000006119.88	SAMN15468592	clinical	cd_8_group_24071	cd_4_group_24204	cd_2_group_22366
PDT000855031.1	PDS000006119.88	SAMN16364267	environmental/other	cd_8_group_24071	cd_4_group_24204	cd_2_group_22366
PDT002175878.1	PDS000006119.88	SAMN41517115	clinical	cd_8_group_24071	cd_4_group_63142	cd_2_group_61585
PDT002176580.1	PDS000006119.88	SAMN41529745	clinical	cd_8_group_24071	cd_4_group_63142	cd_2_group_61585
PDT002178165.1	PDS000006119.88	SAMN41537526	clinical	cd_8_group_24071	cd_4_group_63142	cd_2_group_61585
PDT000477405.1	PDS000039310.4	SAMN11124240	clinical	cd_8_group_24072	cd_4_group_23988	cd_2_group_22165
PDT000479122.1	PDS000039310.4	SAMN11149513	clinical	cd_8_group_24072	cd_4_group_23988	cd_2_group_22165
PDT000477462.1	PDS000043942.4	SAMN11127480	environmental/other	cd_8_group_24073	cd_4_group_23991	-
PDT000498691.1	PDS000043942.4	SAMN11580969	environmental/other	cd_8_group_24073	cd_4_group_23991	-
PDT000774744.1	PDS000043942.4	SAMN15418775	clinical	cd_8_group_24073	cd_4_group_23991	-
PDT000477464.1	PDS000029365.39	SAMN11127484	environmental/other	cd_8_group_24074	cd_4_group_23992	-
PDT000950154.1	PDS000029365.39	SAMN17814021	environmental/other	cd_8_group_24074	cd_4_group_23992	-
PDT000477465.1	PDS000031481.103	SAMN11127477	environmental/other	cd_8_group_24075	cd_4_group_23993	cd_2_group_22168
PDT001128232.2	PDS000031481.103	SAMN08169382	environmental/other	cd_8_group_24075	cd_4_group_23993	cd_2_group_22168
PDT000477491.1	PDS000193341.4	SAMN11127487	environmental/other	cd_8_group_24076	cd_4_group_23994	-
PDT000793177.1	PDS000193341.4	SAMN15588411	environmental/other	cd_8_group_24076	cd_4_group_23994	-
PDT000926233.1	PDS000193341.4	SAMN17188875	environmental/other	cd_8_group_24076	cd_4_group_23994	-
PDT000478198.1	PDS000241216.6	SAMN11127482	environmental/other	cd_8_group_24077	-	-
PDT000610961.1	PDS000241216.6	SAMN13056570	clinical	cd_8_group_24077	-	-
PDT000478243.1	PDS000224315.2	SAMN11130523	clinical	cd_8_group_24078	cd_4_group_23995	cd_2_group_22169
PDT000649010.1	PDS000224315.2	SAMN13656470	clinical	cd_8_group_24078	cd_4_group_23995	cd_2_group_22169
PDT002380485.1	PDS000065556.4	SAMN43585689	clinical	cd_8_group_24079	-	-
PDT000478271.1	PDS000065556.4	SAMN11130544	clinical	cd_8_group_24079	cd_4_group_23997	cd_2_group_22171
PDT000787999.1	PDS000065556.4	SAMN15526169	clinical	cd_8_group_24079	cd_4_group_23997	cd_2_group_22171
PDT000836882.1	PDS000065556.4	SAMN16170812	clinical	cd_8_group_24079	cd_4_group_23997	cd_2_group_22171
PDT002340262.1	PDS000065556.4	SAMN41838571	clinical	cd_8_group_24079	cd_4_group_66188	cd_2_group_64903
PDT002340264.1	PDS000065556.4	SAMN41838566	clinical	cd_8_group_24079	cd_4_group_66188	cd_2_group_64903
PDT002340277.1	PDS000065556.4	SAMN41838565	clinical	cd_8_group_24079	cd_4_group_66188	cd_2_group_64903
PDT000043396.5	PDS000223839.40	SAMN03169283	clinical	cd_8_group_2408	-	-
PDT000457002.1	PDS000223839.40	SAMN10848680	clinical	cd_8_group_2408	-	-
PDT002211040.1	PDS000223839.40	SAMN41862623	clinical	cd_8_group_2408	-	-
PDT000435778.1	PDS000223839.40	SAMEA104113025	NULL	cd_8_group_2408	cd_4_group_22306	cd_2_group_20505
PDT002070243.1	PDS000223839.40	SAMN15058880	environmental/other	cd_8_group_2408	cd_4_group_22306	cd_2_group_20505
PDT000246617.2	PDS000223839.40	SAMN07718998	clinical	cd_8_group_2408	cd_4_group_3300	-
PDT000054285.2	PDS000223839.40	SAMN03469142	clinical	cd_8_group_2408	cd_4_group_3300	cd_2_group_2944
PDT000056766.2	PDS000223839.40	SAMN03477278	clinical	cd_8_group_2408	cd_4_group_3300	cd_2_group_2944
PDT000058076.2	PDS000223839.40	SAMN03479153	clinical	cd_8_group_2408	cd_4_group_3300	cd_2_group_2944
PDT000099602.2	PDS000223839.40	SAMN04363749	clinical	cd_8_group_2408	cd_4_group_5456	-
PDT000122653.2	PDS000223839.40	SAMN04600677	clinical	cd_8_group_2408	cd_4_group_5456	-
PDT000478279.1	PDS000044002.5	SAMN11130533	clinical	cd_8_group_24080	cd_4_group_23998	cd_2_group_22172
PDT000478881.1	PDS000044002.5	SAMN11149793	clinical	cd_8_group_24080	cd_4_group_23998	cd_2_group_22172
PDT000499361.1	PDS000044109.6	SAMN11604317	clinical	cd_8_group_24081	cd_4_group_23999	-
PDT000478289.1	PDS000044109.6	SAMN11130560	clinical	cd_8_group_24081	cd_4_group_23999	cd_2_group_22173
PDT000480620.1	PDS000044109.6	SAMN11178794	clinical	cd_8_group_24081	cd_4_group_23999	cd_2_group_22173
PDT000483286.1	PDS000044109.6	SAMN11267006	clinical	cd_8_group_24081	cd_4_group_23999	cd_2_group_22173
PDT000487309.1	PDS000044109.6	SAMN11360171	clinical	cd_8_group_24081	cd_4_group_23999	cd_2_group_22173
PDT000490566.1	PDS000044109.6	SAMN11420011	clinical	cd_8_group_24081	cd_4_group_23999	cd_2_group_22173
PDT000478296.1	PDS000026588.218	SAMN11130540	clinical	cd_8_group_24082	-	-
PDT000920866.1	PDS000026588.218	SAMN17131608	clinical	cd_8_group_24082	-	-
PDT000835823.1	PDS000026588.218	SAMN16124614	clinical	cd_8_group_24082	cd_4_group_34746	cd_2_group_32554
PDT000835905.1	PDS000026588.218	SAMN16124623	clinical	cd_8_group_24082	cd_4_group_34746	cd_2_group_32554
PDT000503078.1	PDS000004405.72	SAMN11672409	clinical	cd_8_group_24083	-	-
PDT000478301.1	PDS000004405.72	SAMN11130546	clinical	cd_8_group_24083	cd_4_group_24000	cd_2_group_22174
PDT000489572.1	PDS000004405.72	SAMN11405737	clinical	cd_8_group_24083	cd_4_group_24000	cd_2_group_22174
PDT000478310.1	PDS000051238.1	SAMN11131594	environmental/other	cd_8_group_24084	cd_4_group_24002	cd_2_group_22176
PDT000593881.1	PDS000051238.1	SAMN12842814	environmental/other	cd_8_group_24084	cd_4_group_24002	cd_2_group_22176
PDT000478311.1	PDS000239639.11	SAMN11131643	environmental/other	cd_8_group_24085	cd_4_group_24003	cd_2_group_22177
PDT000593875.1	PDS000239639.11	SAMN12842819	environmental/other	cd_8_group_24085	cd_4_group_24003	cd_2_group_22177
PDT000546043.1	PDS000026658.122	SAMN12307541	environmental/other	cd_8_group_24086	-	-
PDT000478318.1	PDS000026658.122	SAMN11131635	environmental/other	cd_8_group_24086	cd_4_group_24006	cd_2_group_22180
PDT000593869.1	PDS000026658.122	SAMN12842825	environmental/other	cd_8_group_24086	cd_4_group_24006	cd_2_group_22180
PDT000478319.1	PDS000026721.4	SAMN11131638	environmental/other	cd_8_group_24087	cd_4_group_24007	cd_2_group_22181
PDT000593877.1	PDS000026721.4	SAMN12842817	environmental/other	cd_8_group_24087	cd_4_group_24007	cd_2_group_22181
PDT000478325.1	PDS000239639.11	SAMN11131633	environmental/other	cd_8_group_24088	-	-
PDT000593873.1	PDS000239639.11	SAMN12842821	environmental/other	cd_8_group_24088	-	-
PDT000478331.1	PDS000215642.28	SAMN11131597	environmental/other	cd_8_group_24089	cd_4_group_24011	cd_2_group_22184
PDT000593882.1	PDS000215642.28	SAMN12842813	environmental/other	cd_8_group_24089	cd_4_group_24011	cd_2_group_22184
PDT000909437.1	PDS000184417.131	SAMEA7113224	clinical	cd_8_group_2409	-	-
PDT000043400.6	PDS000184417.131	SAMN03169286	clinical	cd_8_group_2409	cd_4_group_2319	cd_2_group_2078
PDT000058127.2	PDS000184417.131	SAMN03478197	clinical	cd_8_group_2409	cd_4_group_2319	cd_2_group_2078
PDT000478336.1	PDS000013868.638	SAMN11131647	clinical	cd_8_group_24090	cd_4_group_24012	cd_2_group_22185
PDT002828040.1	PDS000013868.638	SAMN49840758	clinical	cd_8_group_24090	cd_4_group_24012	cd_2_group_22185
PDT000478356.1	PDS000032456.141	SAMN11132193	clinical	cd_8_group_24091	cd_4_group_24015	cd_2_group_22188
PDT000640238.1	PDS000032456.141	SAMN13492478	clinical	cd_8_group_24091	cd_4_group_24015	cd_2_group_22188
PDT000478364.1	PDS000031803.233	SAMN11132153	clinical	cd_8_group_24092	-	-
PDT000708649.1	PDS000031803.233	SAMN14360776	environmental/other	cd_8_group_24092	-	-
PDT001450288.1	PDS000031803.233	SAMN31238884	environmental/other	cd_8_group_24092	-	-
PDT001321559.1	PDS000076604.959	SAMN28816686	clinical	cd_8_group_24093	cd_4_group_24017	-
PDT000478409.1	PDS000076604.959	SAMN11132278	clinical	cd_8_group_24093	cd_4_group_24017	cd_2_group_22189
PDT000480007.1	PDS000076604.959	SAMN11177615	clinical	cd_8_group_24093	cd_4_group_24017	cd_2_group_22189
PDT000478472.2	PDS000032668.1595	SAMN11129355	environmental/other	cd_8_group_24094	-	-
PDT000598437.1	PDS000032668.1595	SAMN12881716	environmental/other	cd_8_group_24094	-	-
PDT000478489.2	PDS000027514.448	SAMN11129341	environmental/other	cd_8_group_24095	-	-
PDT000642275.1	PDS000027514.448	SAMN13514417	environmental/other	cd_8_group_24095	-	-
PDT000478534.1	PDS000217830.37	SAMN11102877	environmental/other	cd_8_group_24096	-	-
PDT000478503.1	PDS000217830.37	SAMN11102788	environmental/other	cd_8_group_24096	cd_4_group_24019	-
PDT000478557.1	PDS000217830.37	SAMN11102892	environmental/other	cd_8_group_24096	cd_4_group_24019	cd_2_group_22196
PDT000478567.1	PDS000217830.37	SAMN11102888	environmental/other	cd_8_group_24096	cd_4_group_24019	cd_2_group_22196
PDT000478510.1	PDS000104187.87	SAMN11145245	clinical	cd_8_group_24097	cd_4_group_24020	cd_2_group_22191
PDT000497568.1	PDS000104187.87	SAMN11569626	clinical	cd_8_group_24097	cd_4_group_24020	cd_2_group_22191
PDT000686975.1	PDS000032118.127	SAMN14120604	environmental/other	cd_8_group_24098	-	-
PDT000849005.1	PDS000032118.127	SAMN16282745	clinical	cd_8_group_24098	-	-
PDT001786326.1	PDS000032118.127	SAMN35818412	clinical	cd_8_group_24098	-	-
PDT001839646.1	PDS000032118.127	SAMN36838777	clinical	cd_8_group_24098	-	-
PDT000487371.1	PDS000032118.127	SAMN11360246	clinical	cd_8_group_24098	cd_4_group_24021	-
PDT000571227.1	PDS000032118.127	SAMN12621348	clinical	cd_8_group_24098	cd_4_group_24021	-
PDT000673731.1	PDS000032118.127	SAMN13958401	clinical	cd_8_group_24098	cd_4_group_24021	-
PDT000734378.1	PDS000032118.127	SAMN14891683	environmental/other	cd_8_group_24098	cd_4_group_24021	-
PDT001014361.1	PDS000032118.127	SAMN18870756	environmental/other	cd_8_group_24098	cd_4_group_24021	-
PDT000478537.1	PDS000032118.127	SAMN11148950	clinical	cd_8_group_24098	cd_4_group_24021	cd_2_group_22194
PDT000480192.1	PDS000032118.127	SAMN11178020	clinical	cd_8_group_24098	cd_4_group_24021	cd_2_group_22194
PDT000480199.1	PDS000032118.127	SAMN11178039	clinical	cd_8_group_24098	cd_4_group_24021	cd_2_group_22194
PDT000480202.1	PDS000032118.127	SAMN11178032	clinical	cd_8_group_24098	cd_4_group_24021	cd_2_group_22194
PDT000480517.1	PDS000032118.127	SAMN11178638	clinical	cd_8_group_24098	cd_4_group_24021	cd_2_group_22194
PDT000482670.1	PDS000032118.127	SAMN11258016	clinical	cd_8_group_24098	cd_4_group_24021	cd_2_group_22194
PDT000482690.1	PDS000032118.127	SAMN11258018	clinical	cd_8_group_24098	cd_4_group_24021	cd_2_group_22194
PDT000487455.1	PDS000032118.127	SAMN11360377	clinical	cd_8_group_24098	cd_4_group_24021	cd_2_group_22194
PDT000487465.1	PDS000032118.127	SAMN11360379	clinical	cd_8_group_24098	cd_4_group_24021	cd_2_group_22194
PDT000490625.1	PDS000032118.127	SAMN11420296	clinical	cd_8_group_24098	cd_4_group_24021	cd_2_group_22194
PDT000492307.1	PDS000032118.127	SAMN11467672	clinical	cd_8_group_24098	cd_4_group_24021	cd_2_group_22194
PDT000496214.1	PDS000032118.127	SAMN11526304	clinical	cd_8_group_24098	cd_4_group_24021	cd_2_group_22194
PDT000496873.1	PDS000032118.127	SAMN11552438	clinical	cd_8_group_24098	cd_4_group_24021	cd_2_group_22194
PDT000497477.1	PDS000032118.127	SAMN11565689	clinical	cd_8_group_24098	cd_4_group_24021	cd_2_group_22194
PDT000518496.1	PDS000032118.127	SAMN11972741	clinical	cd_8_group_24098	cd_4_group_24021	cd_2_group_22194
PDT000521489.1	PDS000032118.127	SAMN12036204	clinical	cd_8_group_24098	cd_4_group_24021	cd_2_group_22194
PDT000547945.1	PDS000032118.127	SAMN12349215	clinical	cd_8_group_24098	cd_4_group_24021	cd_2_group_22194
PDT000593092.1	PDS000032118.127	SAMN12831164	clinical	cd_8_group_24098	cd_4_group_24021	cd_2_group_22194
PDT001075907.1	PDS000032118.127	SAMN18673159	clinical	cd_8_group_24098	cd_4_group_24851	-
PDT000503619.1	PDS000032118.127	SAMN11785169	clinical	cd_8_group_24098	cd_4_group_24851	cd_2_group_22990
PDT001002701.1	PDS000032118.127	SAMN18365558	clinical	cd_8_group_24098	cd_4_group_24851	cd_2_group_22990
PDT001002702.1	PDS000032118.127	SAMN18365549	clinical	cd_8_group_24098	cd_4_group_24851	cd_2_group_22990
PDT001002860.1	PDS000032118.127	SAMN18673146	clinical	cd_8_group_24098	cd_4_group_24851	cd_2_group_22990
PDT001002863.1	PDS000032118.127	SAMN18673147	clinical	cd_8_group_24098	cd_4_group_24851	cd_2_group_22990
PDT001082059.1	PDS000032118.127	SAMN18673209	clinical	cd_8_group_24098	cd_4_group_24851	cd_2_group_22990
PDT001690877.1	PDS000032118.127	SAMN34213072	clinical	cd_8_group_24098	cd_4_group_24851	cd_2_group_22990
PDT001786262.1	PDS000032118.127	SAMN35818496	clinical	cd_8_group_24098	cd_4_group_24851	cd_2_group_22990
PDT002299900.1	PDS000032118.127	SAMN43045979	environmental/other	cd_8_group_24098	cd_4_group_65135	cd_2_group_63810
PDT002300017.1	PDS000032118.127	SAMN43046288	environmental/other	cd_8_group_24098	cd_4_group_65135	cd_2_group_63810
PDT000478540.1	PDS000028192.1216	SAMN11148960	clinical	cd_8_group_24099	-	-
PDT001258406.1	PDS000028192.1216	SAMN26434192	clinical	cd_8_group_24099	-	-
PDT001558534.1	PDS000028192.1216	SAMN32545548	clinical	cd_8_group_24099	-	-
PDT000001525.3	PDS000031753.1	SAMN02345527	environmental/other	cd_8_group_241	cd_4_group_212	cd_2_group_184
PDT000035255.3	PDS000031753.1	SAMN02847552	environmental/other	cd_8_group_241	cd_4_group_212	cd_2_group_184
PDT000043401.5	PDS000184417.131	SAMN03169287	clinical	cd_8_group_2410	-	-
PDT001832433.1	PDS000184417.131	SAMEA112912224	NULL	cd_8_group_2410	-	-
PDT000478543.1	PDS000026970.1233	SAMN11148999	clinical	cd_8_group_24100	-	-
PDT002645569.1	PDS000026970.1233	SAMN47132504	clinical	cd_8_group_24100	-	-
PDT000478545.1	PDS000061244.15	SAMN11148998	clinical	cd_8_group_24101	-	-
PDT000938696.1	PDS000061244.15	SAMN17388475	clinical	cd_8_group_24101	-	-
PDT001786279.1	PDS000061244.15	SAMN35818450	clinical	cd_8_group_24101	-	-
PDT000478546.1	PDS000044101.8	SAMN11148995	clinical	cd_8_group_24102	-	-
PDT000480111.1	PDS000044101.8	SAMN11177904	clinical	cd_8_group_24102	-	-
PDT000480129.1	PDS000044101.8	SAMN11177909	clinical	cd_8_group_24102	-	-
PDT000478558.1	PDS000009466.607	SAMN11149007	clinical	cd_8_group_24103	cd_4_group_24023	cd_2_group_22197
PDT002154152.1	PDS000009466.607	SAMN41190960	clinical	cd_8_group_24103	cd_4_group_24023	cd_2_group_22197
PDT000478593.1	PDS000217830.37	SAMN11102780	environmental/other	cd_8_group_24104	-	-
PDT000478630.1	PDS000217830.37	SAMN11102896	environmental/other	cd_8_group_24104	-	-
PDT000478604.1	PDS000043997.7	SAMN11149073	clinical	cd_8_group_24105	-	-
PDT000689137.1	PDS000043997.7	SAMN14161593	clinical	cd_8_group_24105	-	-
PDT000478612.1	PDS000030869.27	SAMN11149193	clinical	cd_8_group_24106	cd_4_group_24026	-
PDT001468319.1	PDS000030869.27	SAMN31465294	clinical	cd_8_group_24106	cd_4_group_24026	-
PDT002141777.1	PDS000030869.27	SAMN41017207	clinical	cd_8_group_24106	cd_4_group_24026	-
PDT002263625.1	PDS000005910.147	SAMN42765812	clinical	cd_8_group_24107	-	-
PDT000478616.1	PDS000005910.147	SAMN11149202	clinical	cd_8_group_24107	cd_4_group_24027	-
PDT000489378.1	PDS000005910.147	SAMN11403746	clinical	cd_8_group_24107	cd_4_group_24027	-
PDT001113604.1	PDS000005910.147	SAMN20881050	clinical	cd_8_group_24107	cd_4_group_42053	-
PDT001641684.1	PDS000005910.147	SAMN33434714	clinical	cd_8_group_24107	cd_4_group_42053	-
PDT002070421.1	PDS000005910.147	SAMN39726632	clinical	cd_8_group_24107	cd_4_group_42053	-
PDT000478618.1	PDS000077440.101	SAMN11149201	clinical	cd_8_group_24108	-	-
PDT000588808.1	PDS000077440.101	SAMN12784147	clinical	cd_8_group_24108	-	-
PDT000631636.1	PDS000077440.101	SAMN13340542	clinical	cd_8_group_24108	-	-
PDT000702528.1	PDS000077440.101	SAMN14258877	clinical	cd_8_group_24108	-	-
PDT000947978.1	PDS000077440.101	SAMN17775334	clinical	cd_8_group_24108	-	-
PDT001192895.1	PDS000077440.101	SAMEA7470769	NULL	cd_8_group_24108	-	-
PDT000683569.1	PDS000077440.101	SAMN14113670	clinical	cd_8_group_24108	cd_4_group_27736	-
PDT000879064.1	PDS000077440.101	SAMEA7298041	NULL	cd_8_group_24108	cd_4_group_27736	-
PDT000596039.1	PDS000077440.101	SAMN12868848	clinical	cd_8_group_24108	cd_4_group_27736	cd_2_group_25714
PDT000601776.1	PDS000077440.101	SAMN12920343	clinical	cd_8_group_24108	cd_4_group_27736	cd_2_group_25714
PDT000478624.1	PDS000043988.6	SAMN11149206	clinical	cd_8_group_24109	cd_4_group_24028	cd_2_group_22203
PDT000478985.1	PDS000043988.6	SAMN11149940	clinical	cd_8_group_24109	cd_4_group_24028	cd_2_group_22203
PDT000323034.1	PDS000001511.9	SAMN09298388	clinical	cd_8_group_2411	cd_4_group_17101	cd_2_group_15552
PDT000349979.1	PDS000001511.9	SAMN09661767	clinical	cd_8_group_2411	cd_4_group_17101	cd_2_group_15552
PDT000043424.5	PDS000001511.9	SAMN03169317	clinical	cd_8_group_2411	cd_4_group_2321	cd_2_group_2080
PDT000058382.2	PDS000001511.9	SAMN03478452	clinical	cd_8_group_2411	cd_4_group_2321	cd_2_group_2080
PDT000058582.2	PDS000001511.9	SAMN03478655	clinical	cd_8_group_2411	cd_4_group_3470	-
PDT000099779.2	PDS000001511.9	SAMN04363926	clinical	cd_8_group_2411	cd_4_group_3470	-
PDT000054999.2	PDS000001511.9	SAMN03475433	clinical	cd_8_group_2411	cd_4_group_3470	cd_2_group_3084
PDT000055295.2	PDS000001511.9	SAMN03475735	clinical	cd_8_group_2411	cd_4_group_3470	cd_2_group_3084
PDT000055502.2	PDS000001511.9	SAMN03475967	clinical	cd_8_group_2411	cd_4_group_3470	cd_2_group_3084
PDT000055547.2	PDS000001511.9	SAMN03476012	environmental/other	cd_8_group_2411	cd_4_group_3470	cd_2_group_3084
PDT000055751.2	PDS000001511.9	SAMN03476224	clinical	cd_8_group_2411	cd_4_group_3470	cd_2_group_3084
PDT000056149.2	PDS000001511.9	SAMN03476632	clinical	cd_8_group_2411	cd_4_group_3470	cd_2_group_3084
PDT000056173.2	PDS000001511.9	SAMN03476656	clinical	cd_8_group_2411	cd_4_group_3470	cd_2_group_3084
PDT000056331.2	PDS000001511.9	SAMN03476815	clinical	cd_8_group_2411	cd_4_group_3470	cd_2_group_3084
PDT000056904.2	PDS000001511.9	SAMN03477416	clinical	cd_8_group_2411	cd_4_group_3470	cd_2_group_3084
PDT000057275.2	PDS000001511.9	SAMN03477789	clinical	cd_8_group_2411	cd_4_group_3470	cd_2_group_3084
PDT000057607.2	PDS000001511.9	SAMN03478122	clinical	cd_8_group_2411	cd_4_group_3470	cd_2_group_3084
PDT000057789.2	PDS000001511.9	SAMN03478865	clinical	cd_8_group_2411	cd_4_group_3470	cd_2_group_3084
PDT000057803.2	PDS000001511.9	SAMN03478879	clinical	cd_8_group_2411	cd_4_group_3470	cd_2_group_3084
PDT000057811.2	PDS000001511.9	SAMN03478887	environmental/other	cd_8_group_2411	cd_4_group_3470	cd_2_group_3084
PDT000058262.2	PDS000001511.9	SAMN03478332	clinical	cd_8_group_2411	cd_4_group_3470	cd_2_group_3084
PDT000058263.2	PDS000001511.9	SAMN03478333	environmental/other	cd_8_group_2411	cd_4_group_3470	cd_2_group_3084
PDT000058660.2	PDS000001511.9	SAMN03479185	clinical	cd_8_group_2411	cd_4_group_3470	cd_2_group_3084
PDT000059040.2	PDS000001511.9	SAMN03476922	environmental/other	cd_8_group_2411	cd_4_group_3470	cd_2_group_3084
PDT000059095.2	PDS000001511.9	SAMN03479536	clinical	cd_8_group_2411	cd_4_group_3470	cd_2_group_3084
PDT000059097.2	PDS000001511.9	SAMN03479538	clinical	cd_8_group_2411	cd_4_group_3470	cd_2_group_3084
PDT000059103.2	PDS000001511.9	SAMN03479544	clinical	cd_8_group_2411	cd_4_group_3470	cd_2_group_3084
PDT000059374.2	PDS000001511.9	SAMN03479832	clinical	cd_8_group_2411	cd_4_group_3470	cd_2_group_3084
PDT000059423.2	PDS000001511.9	SAMN03479884	clinical	cd_8_group_2411	cd_4_group_3470	cd_2_group_3084
PDT000059546.2	PDS000001511.9	SAMN03480008	clinical	cd_8_group_2411	cd_4_group_3470	cd_2_group_3084
PDT000059698.2	PDS000001511.9	SAMN03480162	clinical	cd_8_group_2411	cd_4_group_3470	cd_2_group_3084
PDT000059830.2	PDS000001511.9	SAMN03480294	clinical	cd_8_group_2411	cd_4_group_3470	cd_2_group_3084
PDT000060613.2	PDS000001511.9	SAMN03492558	environmental/other	cd_8_group_2411	cd_4_group_3470	cd_2_group_3084
PDT000099302.2	PDS000001511.9	SAMN04363382	clinical	cd_8_group_2411	cd_4_group_3470	cd_2_group_3084
PDT000099673.7	PDS000001511.9	SAMN04363820	clinical	cd_8_group_2411	cd_4_group_3470	cd_2_group_3084
PDT000055373.2	PDS000001511.9	SAMN03475814	clinical	cd_8_group_2411	cd_4_group_3470	cd_2_group_3159
PDT000099094.2	PDS000001511.9	SAMN04363168	clinical	cd_8_group_2411	cd_4_group_3470	cd_2_group_3159
PDT000478627.1	PDS000047896.28	SAMN11149281	clinical	cd_8_group_24110	-	-
PDT000928859.1	PDS000047896.28	SAMN17078980	clinical	cd_8_group_24110	-	-
PDT001570717.1	PDS000047896.28	SAMN32644413	clinical	cd_8_group_24110	-	-
PDT000478654.1	PDS000076604.959	SAMN11149372	clinical	cd_8_group_24111	-	-
PDT000540504.1	PDS000076604.959	SAMN12248657	clinical	cd_8_group_24111	-	-
PDT001094663.1	PDS000076604.959	SAMN20348326	clinical	cd_8_group_24111	cd_4_group_41287	cd_2_group_38938
PDT001858523.1	PDS000076604.959	SAMN37110539	clinical	cd_8_group_24111	cd_4_group_41287	cd_2_group_38938
PDT001953341.1	PDS000076604.959	SAMN37977613	clinical	cd_8_group_24111	cd_4_group_41287	cd_2_group_38938
PDT000478657.1	PDS000044308.3	SAMN11149390	clinical	cd_8_group_24112	cd_4_group_24030	cd_2_group_22204
PDT000483767.1	PDS000044308.3	SAMN11280821	clinical	cd_8_group_24112	cd_4_group_24030	cd_2_group_22204
PDT000478658.1	PDS000004170.708	SAMN11149395	clinical	cd_8_group_24113	cd_4_group_24031	cd_2_group_22205
PDT000634342.1	PDS000004170.708	SAMN13352733	clinical	cd_8_group_24113	cd_4_group_24031	cd_2_group_22205
PDT000478660.1	PDS000076604.959	SAMN11149361	clinical	cd_8_group_24114	-	-
PDT000478662.1	PDS000076604.959	SAMN11149396	clinical	cd_8_group_24114	-	-
PDT000571018.1	PDS000001296.76	SAMN12609858	clinical	cd_8_group_24115	-	-
PDT001324424.1	PDS000001296.76	SAMN28898853	clinical	cd_8_group_24115	-	-
PDT001353762.1	PDS000001296.76	SAMN29540078	clinical	cd_8_group_24115	-	-
PDT001470136.1	PDS000001296.76	SAMN31509529	clinical	cd_8_group_24115	-	-
PDT002141011.1	PDS000001296.76	SAMN41003245	clinical	cd_8_group_24115	-	-
PDT002203306.1	PDS000001296.76	SAMN41814221	clinical	cd_8_group_24115	-	-
PDT002565577.1	PDS000001296.76	SAMN46251764	clinical	cd_8_group_24115	-	-
PDT000478666.1	PDS000001296.76	SAMN11149389	clinical	cd_8_group_24115	cd_4_group_24032	-
PDT002122811.1	PDS000001296.76	SAMN40619426	clinical	cd_8_group_24115	cd_4_group_24032	-
PDT002850316.1	PDS000001296.76	SAMN50193840	clinical	cd_8_group_24115	cd_4_group_24032	-
PDT002668811.1	PDS000001296.76	SAMN47384160	clinical	cd_8_group_24115	cd_4_group_70495	-
PDT002675956.1	PDS000001296.76	SAMN47439544	clinical	cd_8_group_24115	cd_4_group_70495	-
PDT001159617.1	PDS000001865.1027	SAMN22503801	clinical	cd_8_group_24116	-	-
PDT002082140.1	PDS000001865.1027	SAMN39984568	clinical	cd_8_group_24116	-	-
PDT002697802.1	PDS000001865.1027	SAMN47767913	clinical	cd_8_group_24116	-	-
PDT002812739.1	PDS000001865.1027	SAMN49569766	clinical	cd_8_group_24116	-	-
PDT000478673.1	PDS000001865.1027	SAMN11149401	clinical	cd_8_group_24116	cd_4_group_24033	cd_2_group_22206
PDT001236990.1	PDS000001865.1027	SAMN25596530	clinical	cd_8_group_24116	cd_4_group_24033	cd_2_group_22206
PDT001985462.1	PDS000001865.1027	SAMN38266135	clinical	cd_8_group_24116	cd_4_group_59788	cd_2_group_57996
PDT002163467.1	PDS000001865.1027	SAMN41382935	clinical	cd_8_group_24116	cd_4_group_59788	cd_2_group_57996
PDT002162931.1	PDS000001865.1027	SAMN41381168	clinical	cd_8_group_24116	cd_4_group_60674	-
PDT002050989.1	PDS000001865.1027	SAMN39399930	clinical	cd_8_group_24116	cd_4_group_60674	cd_2_group_58890
PDT002608071.1	PDS000001865.1027	SAMN46545001	clinical	cd_8_group_24116	cd_4_group_60674	cd_2_group_58890
PDT002609590.1	PDS000001865.1027	SAMN46561141	clinical	cd_8_group_24116	cd_4_group_60674	cd_2_group_58890
PDT002107284.1	PDS000001865.1027	SAMN40373091	clinical	cd_8_group_24116	cd_4_group_60674	cd_2_group_59862
PDT002107340.1	PDS000001865.1027	SAMN40373144	clinical	cd_8_group_24116	cd_4_group_60674	cd_2_group_59862
PDT000478678.1	PDS000039280.28	SAMN11149404	clinical	cd_8_group_24117	cd_4_group_24034	cd_2_group_22207
PDT000480807.1	PDS000039280.28	SAMN11191348	clinical	cd_8_group_24117	cd_4_group_24034	cd_2_group_22207
PDT002321619.1	PDS000030054.209	SAMN43184093	clinical	cd_8_group_24118	-	-
PDT000478682.1	PDS000030054.209	SAMN11149411	clinical	cd_8_group_24118	cd_4_group_24035	cd_2_group_22208
PDT000478708.1	PDS000030054.209	SAMN11149470	clinical	cd_8_group_24118	cd_4_group_24035	cd_2_group_22208
PDT000478686.1	PDS000028438.14	SAMN11149433	clinical	cd_8_group_24119	-	-
PDT000483748.1	PDS000028438.14	SAMN11280805	clinical	cd_8_group_24119	-	-
PDT000054603.2	PDS000065758.1566	SAMN03469884	clinical	cd_8_group_2412	-	-
PDT000043425.5	PDS000065758.1566	SAMN03169314	clinical	cd_8_group_2412	cd_4_group_2322	-
PDT000053070.2	PDS000065758.1566	SAMN03465989	clinical	cd_8_group_2412	cd_4_group_2322	cd_2_group_2653
PDT000053487.2	PDS000065758.1566	SAMN03466410	clinical	cd_8_group_2412	cd_4_group_2322	cd_2_group_2653
PDT000053874.2	PDS000065758.1566	SAMN03468525	clinical	cd_8_group_2412	cd_4_group_2322	cd_2_group_2653
PDT000478693.1	PDS000043995.1	SAMN11149417	clinical	cd_8_group_24120	cd_4_group_24036	cd_2_group_22209
PDT000478753.1	PDS000043995.1	SAMN11149568	clinical	cd_8_group_24120	cd_4_group_24036	cd_2_group_22209
PDT000551679.1	PDS000044776.14	SAMN12404622	clinical	cd_8_group_24121	cd_4_group_24037	-
PDT000573227.1	PDS000044776.14	SAMN12628156	environmental/other	cd_8_group_24121	cd_4_group_24037	-
PDT000478695.1	PDS000044776.14	SAMN11149438	clinical	cd_8_group_24121	cd_4_group_24037	cd_2_group_22210
PDT000517733.1	PDS000044776.14	SAMN11912922	clinical	cd_8_group_24121	cd_4_group_24037	cd_2_group_22210
PDT000532371.1	PDS000044776.14	SAMN12135332	clinical	cd_8_group_24121	cd_4_group_24037	cd_2_group_22210
PDT000544560.1	PDS000044776.14	SAMN12284794	clinical	cd_8_group_24121	cd_4_group_24037	cd_2_group_22210
PDT000547407.1	PDS000044776.14	SAMN12341773	clinical	cd_8_group_24121	cd_4_group_24037	cd_2_group_22210
PDT000551693.1	PDS000044776.14	SAMN12404606	clinical	cd_8_group_24121	cd_4_group_24037	cd_2_group_22210
PDT000564782.1	PDS000044776.14	SAMN12582222	environmental/other	cd_8_group_24121	cd_4_group_24037	cd_2_group_22210
PDT000573224.1	PDS000044776.14	SAMN12628143	environmental/other	cd_8_group_24121	cd_4_group_24037	cd_2_group_22210
PDT000583917.1	PDS000044776.14	SAMN12723023	environmental/other	cd_8_group_24121	cd_4_group_24037	cd_2_group_22210
PDT000583919.1	PDS000044776.14	SAMN12723031	environmental/other	cd_8_group_24121	cd_4_group_24037	cd_2_group_22210
PDT000583922.1	PDS000044776.14	SAMN12723032	environmental/other	cd_8_group_24121	cd_4_group_24037	cd_2_group_22210
PDT000488171.1	PDS000044776.14	SAMN11392243	clinical	cd_8_group_24121	cd_4_group_24037	cd_2_group_22557
PDT000509978.1	PDS000044776.14	SAMN11889046	clinical	cd_8_group_24121	cd_4_group_24037	cd_2_group_22557
PDT000510178.1	PDS000044776.14	SAMN11889073	clinical	cd_8_group_24121	cd_4_group_24037	cd_2_group_22557
PDT000539977.1	PDS000044776.14	SAMN12232113	clinical	cd_8_group_24121	cd_4_group_24037	cd_2_group_22557
PDT000551706.1	PDS000044776.14	SAMN12404602	clinical	cd_8_group_24121	cd_4_group_24037	cd_2_group_22557
PDT000564748.1	PDS000044776.14	SAMN12581603	environmental/other	cd_8_group_24121	cd_4_group_24037	cd_2_group_22557
PDT000564760.1	PDS000044776.14	SAMN12581609	environmental/other	cd_8_group_24121	cd_4_group_24037	cd_2_group_22557
PDT000564763.1	PDS000044776.14	SAMN12582207	environmental/other	cd_8_group_24121	cd_4_group_24037	cd_2_group_22557
PDT000564779.1	PDS000044776.14	SAMN12582358	environmental/other	cd_8_group_24121	cd_4_group_24037	cd_2_group_22557
PDT000564783.1	PDS000044776.14	SAMN12582220	environmental/other	cd_8_group_24121	cd_4_group_24037	cd_2_group_22557
PDT000571108.1	PDS000044776.14	SAMN12620772	clinical	cd_8_group_24121	cd_4_group_24037	cd_2_group_22557
PDT000478712.1	PDS000026993.152	SAMN11149499	clinical	cd_8_group_24122	-	-
PDT001183208.1	PDS000026993.152	SAMN23391174	clinical	cd_8_group_24122	-	-
PDT001202165.1	PDS000026993.152	SAMN24007613	clinical	cd_8_group_24122	-	-
PDT001560196.1	PDS000026993.152	SAMN32575325	clinical	cd_8_group_24122	-	-
PDT001649741.1	PDS000026993.152	SAMN33554106	clinical	cd_8_group_24122	-	-
PDT000888780.1	PDS000026993.152	SAMN16780320	clinical	cd_8_group_24122	cd_4_group_36272	cd_2_group_34009
PDT001195831.1	PDS000026993.152	SAMN23604619	clinical	cd_8_group_24122	cd_4_group_36272	cd_2_group_34009
PDT002905424.1	PDS000026993.152	SAMN50928408	clinical	cd_8_group_24122	cd_4_group_37464	-
PDT000917901.1	PDS000026993.152	SAMN17084380	clinical	cd_8_group_24122	cd_4_group_37464	cd_2_group_35134
PDT001889703.1	PDS000026993.152	SAMN37443032	clinical	cd_8_group_24122	cd_4_group_37464	cd_2_group_35134
PDT000997145.1	PDS000026993.152	SAMN18589312	clinical	cd_8_group_24122	cd_4_group_39156	-
PDT002544101.1	PDS000026993.152	SAMN45930081	clinical	cd_8_group_24122	cd_4_group_39156	-
PDT001220925.1	PDS000026993.152	SAMN24847809	clinical	cd_8_group_24122	cd_4_group_45572	cd_2_group_43088
PDT001236926.1	PDS000026993.152	SAMN25582493	clinical	cd_8_group_24122	cd_4_group_45572	cd_2_group_43088
PDT001856870.1	PDS000026993.152	SAMN37094391	clinical	cd_8_group_24122	cd_4_group_57657	-
PDT001906767.1	PDS000026993.152	SAMN37563243	clinical	cd_8_group_24122	cd_4_group_57657	-
PDT001908775.1	PDS000026993.152	SAMN37605897	clinical	cd_8_group_24122	cd_4_group_57657	-
PDT002168026.1	PDS000026993.152	SAMN41435820	clinical	cd_8_group_24122	cd_4_group_57657	-
PDT002486656.1	PDS000026993.152	SAMN45005526	clinical	cd_8_group_24122	cd_4_group_57657	-
PDT000478713.1	PDS000002099.600	SAMN11149485	clinical	cd_8_group_24123	cd_4_group_24039	-
PDT000671770.1	PDS000002099.600	SAMN13935733	clinical	cd_8_group_24123	cd_4_group_24039	-
PDT000478725.1	PDS000044259.1	SAMN11149484	clinical	cd_8_group_24124	cd_4_group_24040	cd_2_group_22211
PDT000482666.1	PDS000044259.1	SAMN11258020	clinical	cd_8_group_24124	cd_4_group_24040	cd_2_group_22211
PDT000478737.1	PDS000039166.150	SAMN11149525	clinical	cd_8_group_24125	-	-
PDT000646660.1	PDS000039166.150	SAMN13612423	clinical	cd_8_group_24125	-	-
PDT000767239.1	PDS000039166.150	SAMN15249669	clinical	cd_8_group_24125	-	-
PDT000821744.1	PDS000039166.150	SAMN15913743	clinical	cd_8_group_24125	-	-
PDT002051009.1	PDS000039166.150	SAMN39399928	clinical	cd_8_group_24125	-	-
PDT002816193.1	PDS000039166.150	SAMN49664060	clinical	cd_8_group_24125	-	-
PDT001765506.1	PDS000039166.150	SAMN35538408	clinical	cd_8_group_24125	cd_4_group_56170	-
PDT002555795.1	PDS000039166.150	SAMN46069713	clinical	cd_8_group_24125	cd_4_group_56170	-
PDT002012823.1	PDS000039166.150	SAMN38530333	clinical	cd_8_group_24125	cd_4_group_60007	-
PDT002035993.1	PDS000039166.150	SAMN38936857	clinical	cd_8_group_24125	cd_4_group_60007	cd_2_group_58532
PDT002036068.1	PDS000039166.150	SAMN38936898	clinical	cd_8_group_24125	cd_4_group_60007	cd_2_group_58532
PDT002559373.1	PDS000039166.150	SAMN46161654	clinical	cd_8_group_24125	cd_4_group_62147	-
PDT002140983.1	PDS000039166.150	SAMN41003204	clinical	cd_8_group_24125	cd_4_group_62147	cd_2_group_60494
PDT002140988.1	PDS000039166.150	SAMN41003202	clinical	cd_8_group_24125	cd_4_group_62147	cd_2_group_60494
PDT002140994.1	PDS000039166.150	SAMN41003203	clinical	cd_8_group_24125	cd_4_group_62147	cd_2_group_60494
PDT002140998.1	PDS000039166.150	SAMN41003207	clinical	cd_8_group_24125	cd_4_group_62147	cd_2_group_60494
PDT000478739.1	PDS000051770.2	SAMN11149529	clinical	cd_8_group_24126	-	-
PDT001550743.1	PDS000051770.2	SAMN32429313	clinical	cd_8_group_24126	-	-
PDT000478741.1	PDS000044102.1	SAMN11149533	clinical	cd_8_group_24127	cd_4_group_24041	-
PDT000480120.1	PDS000044102.1	SAMN11177906	clinical	cd_8_group_24127	cd_4_group_24041	-
PDT000478749.1	PDS000004395.672	SAMN11149539	clinical	cd_8_group_24128	cd_4_group_24042	cd_2_group_22212
PDT000478914.1	PDS000004395.672	SAMN11149816	clinical	cd_8_group_24128	cd_4_group_24042	cd_2_group_22212
PDT000478752.1	PDS000110048.1	SAMN11149549	clinical	cd_8_group_24129	cd_4_group_24043	cd_2_group_22214
PDT001311860.1	PDS000110048.1	SAMEA8272242	NULL	cd_8_group_24129	cd_4_group_24043	cd_2_group_22214
PDT000043429.5	PDS000002867.1521	SAMN03169318	clinical	cd_8_group_2413	cd_4_group_2323	-
PDT001121408.1	PDS000002867.1521	SAMN21169489	clinical	cd_8_group_2413	cd_4_group_2323	-
PDT000478761.1	PDS000028062.30	SAMN11149557	clinical	cd_8_group_24130	cd_4_group_24044	cd_2_group_22215
PDT000483275.1	PDS000028062.30	SAMN11266982	clinical	cd_8_group_24130	cd_4_group_24044	cd_2_group_22215
PDT000490931.1	PDS000028062.30	SAMN11439164	clinical	cd_8_group_24130	cd_4_group_24044	cd_2_group_22215
PDT000917896.1	PDS000028062.30	SAMN17084377	clinical	cd_8_group_24130	cd_4_group_37463	cd_2_group_35133
PDT002353964.1	PDS000028062.30	SAMEA110405945	NULL	cd_8_group_24130	cd_4_group_37463	cd_2_group_35133
PDT000478781.1	PDS000043990.3	SAMN11149649	clinical	cd_8_group_24131	cd_4_group_24045	cd_2_group_22217
PDT000549428.1	PDS000043990.3	SAMN12364798	clinical	cd_8_group_24131	cd_4_group_24045	cd_2_group_22217
PDT000478784.1	PDS000030435.28	SAMN11149647	clinical	cd_8_group_24132	cd_4_group_24046	cd_2_group_22218
PDT000478785.1	PDS000030435.28	SAMN11149644	clinical	cd_8_group_24132	cd_4_group_24046	cd_2_group_22218
PDT000480836.1	PDS000030435.28	SAMN11191376	clinical	cd_8_group_24132	cd_4_group_24046	cd_2_group_22218
PDT000489434.1	PDS000030435.28	SAMN11403825	clinical	cd_8_group_24132	cd_4_group_24046	cd_2_group_22218
PDT000496662.1	PDS000030435.28	SAMN11536967	clinical	cd_8_group_24132	cd_4_group_24046	cd_2_group_22218
PDT000502827.1	PDS000030435.28	SAMN11660646	clinical	cd_8_group_24132	cd_4_group_24046	cd_2_group_22218
PDT000509339.1	PDS000030435.28	SAMN11877190	clinical	cd_8_group_24132	cd_4_group_24046	cd_2_group_22218
PDT000533209.1	PDS000030435.28	SAMN12151595	clinical	cd_8_group_24132	cd_4_group_24046	cd_2_group_22218
PDT000545141.1	PDS000030435.28	SAMN12289545	clinical	cd_8_group_24132	cd_4_group_24046	cd_2_group_22218
PDT000545809.1	PDS000030435.28	SAMN12315966	clinical	cd_8_group_24132	cd_4_group_24046	cd_2_group_22218
PDT000562621.1	PDS000030435.28	SAMN12561522	clinical	cd_8_group_24132	cd_4_group_24046	cd_2_group_22218
PDT000584627.1	PDS000030435.28	SAMN12732222	clinical	cd_8_group_24132	cd_4_group_24046	cd_2_group_22218
PDT000587098.1	PDS000030435.28	SAMN12766988	clinical	cd_8_group_24132	cd_4_group_24046	cd_2_group_22218
PDT000588601.1	PDS000030435.28	SAMN12783285	clinical	cd_8_group_24132	cd_4_group_24046	cd_2_group_22218
PDT000597497.1	PDS000030435.28	SAMN12876102	clinical	cd_8_group_24132	cd_4_group_24046	cd_2_group_22218
PDT000618322.1	PDS000030435.28	SAMN13118076	clinical	cd_8_group_24132	cd_4_group_24046	cd_2_group_22218
PDT000682712.1	PDS000030435.28	SAMN14085392	clinical	cd_8_group_24132	cd_4_group_24046	cd_2_group_22218
PDT001064474.1	PDS000030435.28	SAMN19609332	clinical	cd_8_group_24132	cd_4_group_24046	cd_2_group_22218
PDT001121419.1	PDS000030435.28	SAMN21173778	clinical	cd_8_group_24132	cd_4_group_24046	cd_2_group_22218
PDT001121420.1	PDS000030435.28	SAMN21173777	clinical	cd_8_group_24132	cd_4_group_24046	cd_2_group_22218
PDT001253085.1	PDS000030435.28	SAMN26177321	clinical	cd_8_group_24132	cd_4_group_24046	cd_2_group_22218
PDT001311850.1	PDS000030435.28	SAMEA8272233	NULL	cd_8_group_24132	cd_4_group_24046	cd_2_group_22218
PDT001123525.1	PDS000095461.9	SAMN21218309	clinical	cd_8_group_24133	-	-
PDT001230610.1	PDS000095461.9	SAMN25247542	clinical	cd_8_group_24133	-	-
PDT001303370.1	PDS000095461.9	SAMN28165361	clinical	cd_8_group_24133	-	-
PDT000478801.1	PDS000095461.9	SAMN11149684	clinical	cd_8_group_24133	cd_4_group_24048	-
PDT001225768.1	PDS000095461.9	SAMN25070419	clinical	cd_8_group_24133	cd_4_group_24048	-
PDT001726730.1	PDS000095461.9	SAMN34999491	clinical	cd_8_group_24133	cd_4_group_24048	-
PDT000478817.1	PDS000032493.64	SAMN11149700	clinical	cd_8_group_24134	cd_4_group_24049	cd_2_group_22220
PDT001311862.1	PDS000032493.64	SAMEA8272244	NULL	cd_8_group_24134	cd_4_group_24049	cd_2_group_22220
PDT000635833.1	PDS000192824.26	SAMN13382951	clinical	cd_8_group_24135	-	-
PDT000478824.1	PDS000192824.26	SAMN11149706	clinical	cd_8_group_24135	cd_4_group_24050	-
PDT001655080.1	PDS000192824.26	SAMN33689106	clinical	cd_8_group_24135	cd_4_group_24050	-
PDT000478829.1	PDS000037682.20	SAMN11149713	clinical	cd_8_group_24136	cd_4_group_24051	cd_2_group_22221
PDT000494634.1	PDS000037682.20	SAMN11482791	clinical	cd_8_group_24136	cd_4_group_24051	cd_2_group_22221
PDT000489555.1	PDS000013832.430	SAMN11405606	clinical	cd_8_group_24137	-	-
PDT000549368.1	PDS000013832.430	SAMN12364126	clinical	cd_8_group_24137	-	-
PDT000564743.1	PDS000013832.430	SAMN12581589	environmental/other	cd_8_group_24137	-	-
PDT000478840.1	PDS000013832.430	SAMN11149720	clinical	cd_8_group_24137	cd_4_group_24052	cd_2_group_22222
PDT002302320.1	PDS000013832.430	SAMN41837800	clinical	cd_8_group_24137	cd_4_group_24052	cd_2_group_22222
PDT000558410.1	PDS000013832.430	SAMN12532189	environmental/other	cd_8_group_24137	cd_4_group_26388	-
PDT000563926.1	PDS000013832.430	SAMN12571671	clinical	cd_8_group_24137	cd_4_group_26388	-
PDT001159131.1	PDS000013832.430	SAMN22481383	clinical	cd_8_group_24137	cd_4_group_26388	-
PDT000478848.1	PDS000001852.976	SAMN11149740	clinical	cd_8_group_24138	-	-
PDT000487288.1	PDS000001852.976	SAMN11360039	clinical	cd_8_group_24138	-	-
PDT000570427.1	PDS000001852.976	SAMN12618023	clinical	cd_8_group_24138	-	-
PDT000690522.1	PDS000001852.976	SAMN14206860	clinical	cd_8_group_24138	cd_4_group_31301	-
PDT001424005.1	PDS000001852.976	SAMN30914750	clinical	cd_8_group_24138	cd_4_group_31301	-
PDT001376587.1	PDS000038369.11	SAMN30078844	clinical	cd_8_group_24139	cd_4_group_24053	-
PDT000478850.1	PDS000038369.11	SAMN11149735	clinical	cd_8_group_24139	cd_4_group_24053	cd_2_group_22223
PDT000820453.1	PDS000038369.11	SAMN15900660	clinical	cd_8_group_24139	cd_4_group_24053	cd_2_group_22223
PDT001173750.1	PDS000038369.11	SAMN23078327	clinical	cd_8_group_24139	cd_4_group_24053	cd_2_group_22223
PDT000450521.1	PDS000013823.55	SAMEA104138393	NULL	cd_8_group_2414	-	-
PDT000788301.1	PDS000013823.55	SAMN13112042	clinical	cd_8_group_2414	-	-
PDT000043430.5	PDS000013823.55	SAMN03169324	clinical	cd_8_group_2414	cd_4_group_2324	-
PDT000043491.5	PDS000013823.55	SAMN03169439	clinical	cd_8_group_2414	cd_4_group_2324	-
PDT000043680.4	PDS000013823.55	SAMN03169648	clinical	cd_8_group_2414	cd_4_group_2324	-
PDT000483335.1	PDS000200045.4	SAMN11267093	clinical	cd_8_group_24140	-	-
PDT000478855.1	PDS000200045.4	SAMN11149734	clinical	cd_8_group_24140	cd_4_group_24055	cd_2_group_22224
PDT000480355.1	PDS000200045.4	SAMN11178272	clinical	cd_8_group_24140	cd_4_group_24055	cd_2_group_22224
PDT000478857.1	PDS000026775.53	SAMN11149751	clinical	cd_8_group_24141	cd_4_group_24056	-
PDT000808644.1	PDS000026775.53	SAMN15803443	clinical	cd_8_group_24141	cd_4_group_24056	-
PDT001129584.1	PDS000026775.53	SAMN21416822	clinical	cd_8_group_24141	cd_4_group_24056	-
PDT001074675.1	PDS000026775.53	SAMN19800984	clinical	cd_8_group_24141	cd_4_group_24056	cd_2_group_38288
PDT001074803.1	PDS000026775.53	SAMN19800988	clinical	cd_8_group_24141	cd_4_group_24056	cd_2_group_38288
PDT001074819.1	PDS000026775.53	SAMN19800983	clinical	cd_8_group_24141	cd_4_group_24056	cd_2_group_38288
PDT001074875.1	PDS000026775.53	SAMN19800989	clinical	cd_8_group_24141	cd_4_group_24056	cd_2_group_38288
PDT000478888.1	PDS000031148.39	SAMN11149796	clinical	cd_8_group_24142	cd_4_group_24061	-
PDT000489487.1	PDS000031148.39	SAMN11404272	clinical	cd_8_group_24142	cd_4_group_24061	-
PDT000720874.1	PDS000239639.11	SAMN14560068	environmental/other	cd_8_group_24143	-	-
PDT000601916.1	PDS000239639.11	SAMN12924394	environmental/other	cd_8_group_24143	cd_4_group_24062	-
PDT000478898.1	PDS000239639.11	SAMN11149803	clinical	cd_8_group_24143	cd_4_group_24062	cd_2_group_22229
PDT000518375.1	PDS000239639.11	SAMN11968056	environmental/other	cd_8_group_24143	cd_4_group_24062	cd_2_group_22229
PDT000478900.1	PDS000031947.75	SAMN11149804	clinical	cd_8_group_24144	cd_4_group_24063	-
PDT000725191.1	PDS000031947.75	SAMN14673647	clinical	cd_8_group_24144	cd_4_group_24063	-
PDT000478902.1	PDS000042157.88	SAMN11149815	clinical	cd_8_group_24145	cd_4_group_24064	cd_2_group_22230
PDT000489414.1	PDS000042157.88	SAMN11403804	clinical	cd_8_group_24145	cd_4_group_24064	cd_2_group_22230
PDT000478910.1	PDS000110049.1	SAMN11149820	clinical	cd_8_group_24146	cd_4_group_24066	cd_2_group_22231
PDT001311767.1	PDS000110049.1	SAMEA8272216	NULL	cd_8_group_24146	cd_4_group_24066	cd_2_group_22231
PDT000478918.1	PDS000095220.1	SAMN11149846	clinical	cd_8_group_24147	-	-
PDT001118918.1	PDS000095220.1	SAMN21036834	clinical	cd_8_group_24147	-	-
PDT000478921.1	PDS000027557.98	SAMN11149856	clinical	cd_8_group_24148	-	-
PDT001807730.1	PDS000027557.98	SAMN36274764	clinical	cd_8_group_24148	-	-
PDT001297268.1	PDS000055130.15	SAMN27992947	clinical	cd_8_group_24149	-	-
PDT000478928.1	PDS000055130.15	SAMN11149864	clinical	cd_8_group_24149	cd_4_group_24067	cd_2_group_22232
PDT001214334.1	PDS000055130.15	SAMN24525493	clinical	cd_8_group_24149	cd_4_group_24067	cd_2_group_22232
PDT002718305.1	PDS000055130.15	SAMN47995778	clinical	cd_8_group_24149	cd_4_group_24067	cd_2_group_22232
PDT000043436.5	PDS000184417.131	SAMN03169327	clinical	cd_8_group_2415	-	-
PDT001832799.1	PDS000184417.131	SAMEA112912739	NULL	cd_8_group_2415	-	-
PDT000478950.1	PDS000072152.1	SAMN11149878	clinical	cd_8_group_24150	cd_4_group_24068	-
PDT000843006.1	PDS000072152.1	SAMN16243417	clinical	cd_8_group_24150	cd_4_group_24068	-
PDT000483307.1	PDS000044081.37	SAMN11267005	clinical	cd_8_group_24151	cd_4_group_24069	-
PDT000521570.1	PDS000044081.37	SAMN12036308	clinical	cd_8_group_24151	cd_4_group_24069	-
PDT000478954.1	PDS000044081.37	SAMN11149891	clinical	cd_8_group_24151	cd_4_group_24069	cd_2_group_22233
PDT000480353.1	PDS000044081.37	SAMN11178239	clinical	cd_8_group_24151	cd_4_group_24069	cd_2_group_22233
PDT000480828.1	PDS000044081.37	SAMN11191364	clinical	cd_8_group_24151	cd_4_group_24069	cd_2_group_22233
PDT000490544.1	PDS000044081.37	SAMN11419922	clinical	cd_8_group_24151	cd_4_group_24069	cd_2_group_22233
PDT000497495.1	PDS000044081.37	SAMN11565826	clinical	cd_8_group_24151	cd_4_group_24069	cd_2_group_22233
PDT000499564.1	PDS000044081.37	SAMN11605595	clinical	cd_8_group_24151	cd_4_group_24069	cd_2_group_22233
PDT000499809.1	PDS000044081.37	SAMN11619509	clinical	cd_8_group_24151	cd_4_group_24069	cd_2_group_22233
PDT000518483.1	PDS000044081.37	SAMN11972723	clinical	cd_8_group_24151	cd_4_group_24069	cd_2_group_22233
PDT000939820.1	PDS000044081.37	SAMN17505753	clinical	cd_8_group_24151	cd_4_group_24069	cd_2_group_22233
PDT000498850.1	PDS000044081.37	SAMN11582065	clinical	cd_8_group_24151	cd_4_group_24069	cd_2_group_22834
PDT000510808.1	PDS000044081.37	SAMN11914321	clinical	cd_8_group_24151	cd_4_group_24069	cd_2_group_22834
PDT000527289.1	PDS000044081.37	SAMN12114146	clinical	cd_8_group_24151	cd_4_group_24069	cd_2_group_22834
PDT000544336.1	PDS000044081.37	SAMN12277165	clinical	cd_8_group_24151	cd_4_group_24069	cd_2_group_22834
PDT000547948.1	PDS000044081.37	SAMN12349216	clinical	cd_8_group_24151	cd_4_group_24069	cd_2_group_22834
PDT000551238.1	PDS000044081.37	SAMN12410560	clinical	cd_8_group_24151	cd_4_group_24069	cd_2_group_24254
PDT000553538.1	PDS000044081.37	SAMN12423739	clinical	cd_8_group_24151	cd_4_group_24069	cd_2_group_24254
PDT000553556.1	PDS000044081.37	SAMN12423729	clinical	cd_8_group_24151	cd_4_group_24069	cd_2_group_24254
PDT000478968.1	PDS000045667.10	SAMN11149898	clinical	cd_8_group_24152	cd_4_group_24070	cd_2_group_22234
PDT000901803.1	PDS000045667.10	SAMN16981421	clinical	cd_8_group_24152	cd_4_group_24070	cd_2_group_22234
PDT000478980.1	PDS000239639.11	SAMN11149941	clinical	cd_8_group_24153	-	-
PDT001173887.1	PDS000239639.11	SAMEA7302434	NULL	cd_8_group_24153	-	-
PDT000478992.1	PDS000049542.1	SAMN11150039	clinical	cd_8_group_24154	cd_4_group_24071	cd_2_group_22235
PDT000566249.1	PDS000049542.1	SAMN12587505	clinical	cd_8_group_24154	cd_4_group_24071	cd_2_group_22235
PDT000478999.1	PDS000044114.1	SAMN11150044	clinical	cd_8_group_24155	cd_4_group_24072	cd_2_group_22237
PDT000480635.1	PDS000044114.1	SAMN11178793	clinical	cd_8_group_24155	cd_4_group_24072	cd_2_group_22237
PDT000479002.1	PDS000031314.427	SAMN11150049	clinical	cd_8_group_24156	-	-
PDT001016135.1	PDS000031314.427	SAMN18918237	clinical	cd_8_group_24156	cd_4_group_38608	-
PDT001188386.1	PDS000031314.427	SAMN23566633	clinical	cd_8_group_24156	cd_4_group_38608	-
PDT000970318.1	PDS000031314.427	SAMN18027876	clinical	cd_8_group_24156	cd_4_group_38608	cd_2_group_36237
PDT001252624.1	PDS000031314.427	SAMN26117533	clinical	cd_8_group_24156	cd_4_group_38608	cd_2_group_36237
PDT000479004.1	PDS000239639.11	SAMN11150047	clinical	cd_8_group_24157	-	-
PDT000505261.2	PDS000239639.11	SAMN11843903	environmental/other	cd_8_group_24157	-	-
PDT001415185.1	PDS000239639.11	SAMN30812742	environmental/other	cd_8_group_24157	-	-
PDT000610038.1	PDS000239639.11	SAMN13047641	clinical	cd_8_group_24157	cd_4_group_28421	-
PDT000625353.1	PDS000239639.11	SAMN13230943	environmental/other	cd_8_group_24157	cd_4_group_28421	-
PDT000479014.1	PDS000046234.31	SAMN11150063	clinical	cd_8_group_24158	-	-
PDT000573168.1	PDS000046234.31	SAMN12627905	clinical	cd_8_group_24158	-	-
PDT000644522.1	PDS000046234.31	SAMN13561626	clinical	cd_8_group_24158	-	-
PDT000918874.1	PDS000046234.31	SAMN17108617	clinical	cd_8_group_24158	-	-
PDT000986229.1	PDS000046234.31	SAMN18340649	clinical	cd_8_group_24158	-	-
PDT001132033.1	PDS000046234.31	SAMN21472291	clinical	cd_8_group_24158	-	-
PDT000479016.1	PDS000076604.959	SAMN11150062	clinical	cd_8_group_24159	cd_4_group_24074	cd_2_group_22238
PDT000494788.1	PDS000076604.959	SAMN11482541	clinical	cd_8_group_24159	cd_4_group_24074	cd_2_group_22238
PDT000043448.5	PDS000237549.9	SAMN03169339	clinical	cd_8_group_2416	cd_4_group_2325	-
PDT000120537.2	PDS000237549.9	SAMN04576299	clinical	cd_8_group_2416	cd_4_group_2325	-
PDT000479018.1	PDS000085033.695	SAMN11150073	clinical	cd_8_group_24160	-	-
PDT001327754.1	PDS000085033.695	SAMN29012205	clinical	cd_8_group_24160	-	-
PDT002590423.1	PDS000085033.695	SAMN46402142	clinical	cd_8_group_24160	-	-
PDT000479034.1	PDS000032614.231	SAMN11150086	clinical	cd_8_group_24161	-	-
PDT000635924.1	PDS000032614.231	SAMN13384253	clinical	cd_8_group_24161	-	-
PDT000479036.1	PDS000044780.2	SAMN11150085	clinical	cd_8_group_24162	cd_4_group_24075	cd_2_group_22239
PDT000488167.1	PDS000044780.2	SAMN11392266	clinical	cd_8_group_24162	cd_4_group_24075	cd_2_group_22239
PDT000504043.1	PDS000044780.2	SAMN11788486	clinical	cd_8_group_24162	cd_4_group_24075	cd_2_group_22239
PDT000479047.1	PDS000199948.2	SAMN11150109	clinical	cd_8_group_24163	cd_4_group_24076	-
PDT002400178.1	PDS000199948.2	SAMN43989092	clinical	cd_8_group_24163	cd_4_group_24076	cd_2_group_65989
PDT002401875.1	PDS000199948.2	SAMN44007095	clinical	cd_8_group_24163	cd_4_group_24076	cd_2_group_65989
PDT000479050.1	PDS000085033.695	SAMN11150116	clinical	cd_8_group_24164	-	-
PDT001456494.1	PDS000085033.695	SAMN31370208	clinical	cd_8_group_24164	-	-
PDT000655185.1	PDS000085033.695	SAMN13738807	clinical	cd_8_group_24164	cd_4_group_29901	-
PDT001264799.1	PDS000085033.695	SAMN26526601	clinical	cd_8_group_24164	cd_4_group_29901	-
PDT002888077.1	PDS000085033.695	SAMN50683802	clinical	cd_8_group_24164	cd_4_group_72720	cd_2_group_72136
PDT002899262.1	PDS000085033.695	SAMN50832351	clinical	cd_8_group_24164	cd_4_group_72720	cd_2_group_72136
PDT000479064.1	PDS000029000.144	SAMN11150112	clinical	cd_8_group_24165	cd_4_group_24077	-
PDT000617369.1	PDS000029000.144	SAMN13108400	clinical	cd_8_group_24165	cd_4_group_24077	cd_2_group_26526
PDT000673366.1	PDS000029000.144	SAMN13955698	clinical	cd_8_group_24165	cd_4_group_24077	cd_2_group_26526
PDT000479112.1	PDS000030888.3	SAMN11149655	clinical	cd_8_group_24166	cd_4_group_24078	-
PDT002653545.1	PDS000030888.3	SAMN47210773	clinical	cd_8_group_24166	cd_4_group_24078	-
PDT000479163.1	PDS000107271.4	SAMN11149461	clinical	cd_8_group_24167	-	-
PDT002380846.1	PDS000107271.4	SAMN43589008	clinical	cd_8_group_24167	-	-
PDT000939506.1	PDS000084711.526	SAMN17257908	clinical	cd_8_group_24168	-	-
PDT001489502.1	PDS000084711.526	SAMN31058736	clinical	cd_8_group_24168	-	-
PDT001940374.1	PDS000084711.526	SAMN37819798	clinical	cd_8_group_24168	-	-
PDT002432970.1	PDS000084711.526	SAMN43447550	clinical	cd_8_group_24168	cd_4_group_24080	-
PDT000479213.1	PDS000084711.526	SAMN11155103	clinical	cd_8_group_24168	cd_4_group_24080	cd_2_group_22245
PDT000480706.1	PDS000084711.526	SAMN11179446	clinical	cd_8_group_24168	cd_4_group_24080	cd_2_group_22245
PDT000523396.1	PDS000084711.526	SAMN12059978	clinical	cd_8_group_24168	cd_4_group_24080	cd_2_group_22245
PDT001614924.1	PDS000084711.526	SAMN32757050	clinical	cd_8_group_24168	cd_4_group_54125	-
PDT002433328.1	PDS000084711.526	SAMN43447699	clinical	cd_8_group_24168	cd_4_group_54125	-
PDT000479246.1	PDS000192824.26	SAMN11155162	clinical	cd_8_group_24169	cd_4_group_24081	cd_2_group_22247
PDT000759364.1	PDS000192824.26	SAMN14862810	clinical	cd_8_group_24169	cd_4_group_24081	cd_2_group_22247
PDT000043450.5	PDS000237549.9	SAMN03169340	clinical	cd_8_group_2417	-	-
PDT000311520.2	PDS000237549.9	SAMN09060251	clinical	cd_8_group_2417	-	-
PDT000479247.1	PDS000223632.40	SAMN11155149	clinical	cd_8_group_24170	cd_4_group_24082	cd_2_group_22248
PDT000480702.1	PDS000223632.40	SAMN11179426	clinical	cd_8_group_24170	cd_4_group_24082	cd_2_group_22248
PDT000479276.1	PDS000104187.87	SAMN11155180	clinical	cd_8_group_24171	cd_4_group_24084	cd_2_group_22250
PDT000488343.1	PDS000104187.87	SAMN11392945	clinical	cd_8_group_24171	cd_4_group_24084	cd_2_group_22250
PDT000488349.1	PDS000104187.87	SAMN11392985	clinical	cd_8_group_24171	cd_4_group_24084	cd_2_group_22250
PDT000488891.1	PDS000104187.87	SAMN11400185	clinical	cd_8_group_24171	cd_4_group_24084	cd_2_group_22250
PDT000479342.1	PDS000065776.37	SAMN11158343	clinical	cd_8_group_24172	-	-
PDT000859218.2	PDS000065776.37	SAMN16408203	clinical	cd_8_group_24172	-	-
PDT000479349.1	PDS000028569.229	SAMN11158379	clinical	cd_8_group_24173	-	-
PDT001371208.1	PDS000028569.229	SAMN29982520	clinical	cd_8_group_24173	cd_4_group_49131	cd_2_group_46820
PDT001776137.1	PDS000028569.229	SAMN35712351	environmental/other	cd_8_group_24173	cd_4_group_49131	cd_2_group_46820
PDT000479357.1	PDS000043982.1	SAMN11158385	clinical	cd_8_group_24174	cd_4_group_24086	cd_2_group_22253
PDT000479373.1	PDS000043982.1	SAMN11158405	clinical	cd_8_group_24174	cd_4_group_24086	cd_2_group_22253
PDT000547763.1	PDS000011216.87	SAMN12347317	clinical	cd_8_group_24175	-	-
PDT000600699.1	PDS000011216.87	SAMN12912824	clinical	cd_8_group_24175	-	-
PDT000707979.1	PDS000011216.87	SAMN14342900	clinical	cd_8_group_24175	-	-
PDT000821461.1	PDS000011216.87	SAMN15905959	clinical	cd_8_group_24175	-	-
PDT000863896.1	PDS000011216.87	SAMN16486048	clinical	cd_8_group_24175	-	-
PDT000873821.1	PDS000011216.87	SAMN16615747	clinical	cd_8_group_24175	-	-
PDT000984079.1	PDS000011216.87	SAMN18242680	clinical	cd_8_group_24175	-	-
PDT001041977.1	PDS000011216.87	SAMN19242401	clinical	cd_8_group_24175	-	-
PDT001300126.1	PDS000011216.87	SAMN28103873	clinical	cd_8_group_24175	-	-
PDT001590285.1	PDS000011216.87	SAMN32891491	clinical	cd_8_group_24175	-	-
PDT001666214.1	PDS000011216.87	SAMN33862633	clinical	cd_8_group_24175	-	-
PDT001739843.1	PDS000011216.87	SAMN35154670	clinical	cd_8_group_24175	-	-
PDT001791170.1	PDS000011216.87	SAMN35995623	clinical	cd_8_group_24175	-	-
PDT002024018.1	PDS000011216.87	SAMN38764078	clinical	cd_8_group_24175	-	-
PDT000520264.1	PDS000011216.87	SAMN12012170	clinical	cd_8_group_24175	cd_4_group_24088	-
PDT000581319.1	PDS000011216.87	SAMN12708736	clinical	cd_8_group_24175	cd_4_group_24088	-
PDT000630481.1	PDS000011216.87	SAMN13326203	clinical	cd_8_group_24175	cd_4_group_24088	-
PDT000654311.1	PDS000011216.87	SAMN13719222	clinical	cd_8_group_24175	cd_4_group_24088	-
PDT000957253.1	PDS000011216.87	SAMN17906339	clinical	cd_8_group_24175	cd_4_group_24088	-
PDT001009404.1	PDS000011216.87	SAMN18809534	clinical	cd_8_group_24175	cd_4_group_24088	-
PDT001095663.1	PDS000011216.87	SAMN20369877	clinical	cd_8_group_24175	cd_4_group_24088	-
PDT001108935.1	PDS000011216.87	SAMN20770682	clinical	cd_8_group_24175	cd_4_group_24088	-
PDT001116755.1	PDS000011216.87	SAMN20972879	clinical	cd_8_group_24175	cd_4_group_24088	-
PDT001204600.1	PDS000011216.87	SAMN24116392	clinical	cd_8_group_24175	cd_4_group_24088	-
PDT001269829.1	PDS000011216.87	SAMN26675663	clinical	cd_8_group_24175	cd_4_group_24088	-
PDT000479368.1	PDS000011216.87	SAMN11158397	clinical	cd_8_group_24175	cd_4_group_24088	cd_2_group_22254
PDT000488204.1	PDS000011216.87	SAMN11392207	clinical	cd_8_group_24175	cd_4_group_24088	cd_2_group_22254
PDT000491219.1	PDS000011216.87	SAMN11456074	clinical	cd_8_group_24175	cd_4_group_24088	cd_2_group_22254
PDT000491224.1	PDS000011216.87	SAMN11456114	clinical	cd_8_group_24175	cd_4_group_24088	cd_2_group_22254
PDT000499284.1	PDS000011216.87	SAMN11603937	clinical	cd_8_group_24175	cd_4_group_24088	cd_2_group_22254
PDT000524005.1	PDS000011216.87	SAMN12079249	clinical	cd_8_group_24175	cd_4_group_24088	cd_2_group_22254
PDT000571254.1	PDS000011216.87	SAMN12619367	clinical	cd_8_group_24175	cd_4_group_24088	cd_2_group_22254
PDT000602022.1	PDS000011216.87	SAMN12930457	clinical	cd_8_group_24175	cd_4_group_24088	cd_2_group_22254
PDT000602377.1	PDS000011216.87	SAMN12993195	clinical	cd_8_group_24175	cd_4_group_24088	cd_2_group_22254
PDT000671256.1	PDS000011216.87	SAMN13928324	clinical	cd_8_group_24175	cd_4_group_24088	cd_2_group_22254
PDT000925797.1	PDS000011216.87	SAMN17180290	clinical	cd_8_group_24175	cd_4_group_24088	cd_2_group_22254
PDT000991080.1	PDS000011216.87	SAMN18491862	clinical	cd_8_group_24175	cd_4_group_24088	cd_2_group_36732
PDT001016028.1	PDS000011216.87	SAMN18915195	clinical	cd_8_group_24175	cd_4_group_24088	cd_2_group_36732
PDT001025655.1	PDS000011216.87	SAMN19110485	clinical	cd_8_group_24175	cd_4_group_24088	cd_2_group_36732
PDT001045828.1	PDS000011216.87	SAMN19316331	clinical	cd_8_group_24175	cd_4_group_24088	cd_2_group_36732
PDT001202977.1	PDS000011216.87	SAMN24044212	clinical	cd_8_group_24175	cd_4_group_24088	cd_2_group_36732
PDT001351012.1	PDS000011216.87	SAMN29472458	clinical	cd_8_group_24175	cd_4_group_48533	cd_2_group_46187
PDT001438706.1	PDS000011216.87	SAMN31110010	clinical	cd_8_group_24175	cd_4_group_48533	cd_2_group_46187
PDT001455287.1	PDS000011216.87	SAMN31317157	clinical	cd_8_group_24175	cd_4_group_48533	cd_2_group_46187
PDT000794474.1	PDS000013847.44	SAMN15599605	clinical	cd_8_group_24176	-	-
PDT001103288.1	PDS000013847.44	SAMN20570054	clinical	cd_8_group_24176	-	-
PDT001412116.1	PDS000013847.44	SAMN30711769	environmental/other	cd_8_group_24176	-	-
PDT002390802.1	PDS000013847.44	SAMN43896890	clinical	cd_8_group_24176	-	-
PDT000479382.1	PDS000013847.44	SAMN11158402	clinical	cd_8_group_24176	cd_4_group_24089	-
PDT000773975.1	PDS000013847.44	SAMN15400640	clinical	cd_8_group_24176	cd_4_group_24089	-
PDT001212390.1	PDS000013847.44	SAMN24439598	clinical	cd_8_group_24176	cd_4_group_24089	-
PDT000479388.1	PDS000085033.695	SAMN11158444	clinical	cd_8_group_24177	cd_4_group_24091	cd_2_group_22257
PDT000479399.1	PDS000085033.695	SAMN11158453	clinical	cd_8_group_24177	cd_4_group_24091	cd_2_group_22257
PDT000487066.1	PDS000085033.695	SAMN11358935	clinical	cd_8_group_24177	cd_4_group_24091	cd_2_group_22257
PDT000487074.1	PDS000085033.695	SAMN11358932	clinical	cd_8_group_24177	cd_4_group_24091	cd_2_group_22257
PDT000487078.1	PDS000085033.695	SAMN11358945	clinical	cd_8_group_24177	cd_4_group_24091	cd_2_group_22257
PDT000487203.1	PDS000085033.695	SAMN11359811	clinical	cd_8_group_24177	cd_4_group_24091	cd_2_group_22257
PDT000479391.1	PDS000085033.695	SAMN11158452	clinical	cd_8_group_24178	cd_4_group_24092	cd_2_group_22258
PDT000479397.1	PDS000085033.695	SAMN11158450	clinical	cd_8_group_24178	cd_4_group_24092	cd_2_group_22258
PDT000479393.1	PDS000029636.1094	SAMN11158446	clinical	cd_8_group_24179	cd_4_group_24093	-
PDT002753324.1	PDS000029636.1094	SAMN48325307	clinical	cd_8_group_24179	cd_4_group_24093	-
PDT000043459.5	PDS000031458.1	SAMN03169350	clinical	cd_8_group_2418	cd_4_group_2327	cd_2_group_2083
PDT000043657.4	PDS000031458.1	SAMN03169624	clinical	cd_8_group_2418	cd_4_group_2327	cd_2_group_2083
PDT000479402.1	PDS000044283.11	SAMN11158455	clinical	cd_8_group_24180	cd_4_group_24094	cd_2_group_22259
PDT000483273.1	PDS000044283.11	SAMN11266972	clinical	cd_8_group_24180	cd_4_group_24094	cd_2_group_22259
PDT000491268.1	PDS000044283.11	SAMN11456192	clinical	cd_8_group_24180	cd_4_group_24094	cd_2_group_22259
PDT000479412.1	PDS000044969.2	SAMN11158469	clinical	cd_8_group_24181	cd_4_group_24095	-
PDT000491728.1	PDS000044969.2	SAMN11461526	clinical	cd_8_group_24181	cd_4_group_24095	-
PDT000479413.1	PDS000241216.6	SAMN11158467	clinical	cd_8_group_24182	-	-
PDT000498704.1	PDS000241216.6	SAMN11580991	environmental/other	cd_8_group_24182	-	-
PDT000479432.1	PDS000026597.184	SAMN11158484	clinical	cd_8_group_24183	cd_4_group_24097	cd_2_group_22261
PDT000483245.1	PDS000026597.184	SAMN11266334	environmental/other	cd_8_group_24183	cd_4_group_24097	cd_2_group_22261
PDT000487627.1	PDS000026597.184	SAMN11360098	clinical	cd_8_group_24183	cd_4_group_24097	cd_2_group_22261
PDT000479433.1	PDS000029581.124	SAMN11158495	clinical	cd_8_group_24184	-	-
PDT001113849.1	PDS000029581.124	SAMN20892011	clinical	cd_8_group_24184	-	-
PDT001822432.1	PDS000029581.124	SAMN36614927	clinical	cd_8_group_24184	-	-
PDT000479434.1	PDS000239639.11	SAMN11158479	clinical	cd_8_group_24185	-	-
PDT000710727.1	PDS000239639.11	SAMN14409824	environmental/other	cd_8_group_24185	-	-
PDT000479439.1	PDS000239639.11	SAMN11158492	environmental/other	cd_8_group_24186	-	-
PDT001080917.1	PDS000239639.11	SAMN19998698	environmental/other	cd_8_group_24186	-	-
PDT000479442.1	PDS000213839.1	SAMN11158488	clinical	cd_8_group_24187	cd_4_group_24099	-
PDT002547784.1	PDS000213839.1	SAMD00846905	NULL	cd_8_group_24187	cd_4_group_24099	-
PDT000479488.1	PDS000013874.446	SAMN11159238	environmental/other	cd_8_group_24188	cd_4_group_24100	cd_2_group_22262
PDT000479673.1	PDS000013874.446	SAMN11166324	environmental/other	cd_8_group_24188	cd_4_group_24100	cd_2_group_22262
PDT000479519.1	PDS000127718.470	SAMN11160083	clinical	cd_8_group_24189	-	-
PDT000551330.1	PDS000127718.470	SAMN12414071	clinical	cd_8_group_24189	-	-
PDT000814683.1	PDS000127718.470	SAMN15848277	clinical	cd_8_group_24189	-	-
PDT000043476.5	PDS000223632.40	SAMN03169403	clinical	cd_8_group_2419	-	-
PDT000052954.3	PDS000223632.40	SAMN03465873	clinical	cd_8_group_2419	-	-
PDT000970264.1	PDS000026597.184	SAMN18026021	clinical	cd_8_group_24190	-	-
PDT000479523.1	PDS000026597.184	SAMN11160076	clinical	cd_8_group_24190	cd_4_group_24101	-
PDT001667245.1	PDS000026597.184	SAMN33900364	clinical	cd_8_group_24190	cd_4_group_24101	-
PDT000479545.2	PDS000026541.311	SAMN11129364	environmental/other	cd_8_group_24191	cd_4_group_24102	cd_2_group_22263
PDT000483419.2	PDS000026541.311	SAMN11267656	environmental/other	cd_8_group_24191	cd_4_group_24102	cd_2_group_22263
PDT000636405.1	PDS000026541.311	SAMN13386001	environmental/other	cd_8_group_24191	cd_4_group_24102	cd_2_group_27134
PDT000636408.1	PDS000026541.311	SAMN13386003	environmental/other	cd_8_group_24191	cd_4_group_24102	cd_2_group_27134
PDT000479584.1	PDS000044051.1	SAMN11166131	environmental/other	cd_8_group_24192	cd_4_group_24104	cd_2_group_22264
PDT000479591.1	PDS000044051.1	SAMN11166158	environmental/other	cd_8_group_24192	cd_4_group_24104	cd_2_group_22264
PDT000479589.1	PDS000044052.1	SAMN11166161	environmental/other	cd_8_group_24193	-	-
PDT000479639.1	PDS000044052.1	SAMN11166252	environmental/other	cd_8_group_24193	-	-
PDT000479593.1	PDS000050977.125	SAMN10840485	environmental/other	cd_8_group_24194	cd_4_group_24105	cd_2_group_22265
PDT000479595.1	PDS000050977.125	SAMN10840487	environmental/other	cd_8_group_24194	cd_4_group_24105	cd_2_group_22265
PDT000479603.1	PDS000050977.125	SAMN10840509	environmental/other	cd_8_group_24194	cd_4_group_24105	cd_2_group_22265
PDT000479605.1	PDS000050977.125	SAMN10840512	environmental/other	cd_8_group_24194	cd_4_group_24105	cd_2_group_22265
PDT000479693.1	PDS000050977.125	SAMN10840522	environmental/other	cd_8_group_24194	cd_4_group_24105	cd_2_group_22265
PDT000482130.1	PDS000050977.125	SAMN10840527	environmental/other	cd_8_group_24194	cd_4_group_24105	cd_2_group_22265
PDT000482187.1	PDS000050977.125	SAMN10840532	environmental/other	cd_8_group_24194	cd_4_group_24105	cd_2_group_22265
PDT000482224.1	PDS000050977.125	SAMN10840529	environmental/other	cd_8_group_24194	cd_4_group_24105	cd_2_group_22265
PDT000525904.2	PDS000050977.125	SAMN11877372	environmental/other	cd_8_group_24194	cd_4_group_24105	cd_2_group_22265
PDT000525906.2	PDS000050977.125	SAMN11877373	environmental/other	cd_8_group_24194	cd_4_group_24105	cd_2_group_22265
PDT000525919.2	PDS000050977.125	SAMN11877370	environmental/other	cd_8_group_24194	cd_4_group_24105	cd_2_group_22265
PDT000525920.2	PDS000050977.125	SAMN11877376	environmental/other	cd_8_group_24194	cd_4_group_24105	cd_2_group_22265
PDT000525921.2	PDS000050977.125	SAMN11877369	environmental/other	cd_8_group_24194	cd_4_group_24105	cd_2_group_22265
PDT000550791.1	PDS000050977.125	SAMN11877371	environmental/other	cd_8_group_24194	cd_4_group_24105	cd_2_group_22265
PDT000550796.1	PDS000050977.125	SAMN11877374	environmental/other	cd_8_group_24194	cd_4_group_24105	cd_2_group_22265
PDT000553389.1	PDS000050977.125	SAMN11877375	environmental/other	cd_8_group_24194	cd_4_group_24105	cd_2_group_22265
PDT001096805.1	PDS000050977.125	SAMN20410040	environmental/other	cd_8_group_24194	cd_4_group_24105	cd_2_group_22265
PDT000599673.1	PDS000029365.39	SAMN12897291	environmental/other	cd_8_group_24195	-	-
PDT000640837.1	PDS000029365.39	SAMN13497911	environmental/other	cd_8_group_24195	cd_4_group_24107	-
PDT001881169.1	PDS000029365.39	SAMN37350119	environmental/other	cd_8_group_24195	cd_4_group_24107	-
PDT000479611.1	PDS000029365.39	SAMN11160915	environmental/other	cd_8_group_24195	cd_4_group_24107	cd_2_group_22267
PDT000479810.1	PDS000029365.39	SAMN11173442	environmental/other	cd_8_group_24195	cd_4_group_24107	cd_2_group_22267
PDT000518246.1	PDS000029365.39	SAMN11969254	environmental/other	cd_8_group_24195	cd_4_group_24107	cd_2_group_22267
PDT000554615.1	PDS000029365.39	SAMN12491267	environmental/other	cd_8_group_24195	cd_4_group_24107	cd_2_group_22267
PDT000642089.1	PDS000029365.39	SAMN13511680	environmental/other	cd_8_group_24195	cd_4_group_24107	cd_2_group_22267
PDT000642105.1	PDS000029365.39	SAMN13511688	environmental/other	cd_8_group_24195	cd_4_group_24107	cd_2_group_22267
PDT000679847.1	PDS000029365.39	SAMN14071492	environmental/other	cd_8_group_24195	cd_4_group_24107	cd_2_group_22267
PDT000722145.1	PDS000029365.39	SAMN14592565	environmental/other	cd_8_group_24195	cd_4_group_24107	cd_2_group_22267
PDT000724375.1	PDS000029365.39	SAMN14645650	environmental/other	cd_8_group_24195	cd_4_group_24107	cd_2_group_22267
PDT000817200.1	PDS000029365.39	SAMN15867272	environmental/other	cd_8_group_24195	cd_4_group_24107	cd_2_group_22267
PDT001080832.1	PDS000029365.39	SAMN20010325	clinical	cd_8_group_24195	cd_4_group_24107	cd_2_group_22267
PDT000479618.2	PDS000239639.11	SAMN11160909	environmental/other	cd_8_group_24196	cd_4_group_24109	cd_2_group_22269
PDT000774502.1	PDS000239639.11	SAMN15408040	environmental/other	cd_8_group_24196	cd_4_group_24109	cd_2_group_22269
PDT000863263.1	PDS000239639.11	SAMN16424499	environmental/other	cd_8_group_24196	cd_4_group_24109	cd_2_group_22269
PDT000479621.1	PDS000004170.708	SAMN11160924	environmental/other	cd_8_group_24197	cd_4_group_24110	cd_2_group_22270
PDT000479622.1	PDS000004170.708	SAMN11160925	environmental/other	cd_8_group_24197	cd_4_group_24110	cd_2_group_22270
PDT000483424.1	PDS000004170.708	SAMN11267672	environmental/other	cd_8_group_24197	cd_4_group_24110	cd_2_group_22270
PDT000536904.1	PDS000004170.708	SAMN12174775	environmental/other	cd_8_group_24197	cd_4_group_24110	cd_2_group_22270
PDT000545254.1	PDS000004170.708	SAMN12290023	environmental/other	cd_8_group_24197	cd_4_group_24110	cd_2_group_22270
PDT002564364.1	PDS000027508.29	SAMN46166961	environmental/other	cd_8_group_24198	-	-
PDT000479676.1	PDS000027508.29	SAMN11160897	environmental/other	cd_8_group_24198	cd_4_group_24111	cd_2_group_22271
PDT000671563.1	PDS000027508.29	SAMN13930237	environmental/other	cd_8_group_24198	cd_4_group_24111	cd_2_group_22271
PDT000479680.2	PDS000217830.37	SAMN11160893	environmental/other	cd_8_group_24199	-	-
PDT000491454.2	PDS000217830.37	SAMN11456470	environmental/other	cd_8_group_24199	-	-
PDT000495748.1	PDS000217830.37	SAMN11515849	clinical	cd_8_group_24199	-	-
PDT001128321.2	PDS000217830.37	SAMN12587112	environmental/other	cd_8_group_24199	-	-
PDT000604704.1	PDS000217830.37	SAMN13018458	environmental/other	cd_8_group_24199	cd_4_group_28185	cd_2_group_26138
PDT000611542.1	PDS000217830.37	SAMN13057424	environmental/other	cd_8_group_24199	cd_4_group_28185	cd_2_group_26138
PDT000001527.2	PDS000031744.11	SAMN02345548	environmental/other	cd_8_group_242	cd_4_group_213	cd_2_group_185
PDT000035256.4	PDS000031744.11	SAMN02847595	environmental/other	cd_8_group_242	cd_4_group_213	cd_2_group_185
PDT000043484.5	PDS000066357.5	SAMN03169411	clinical	cd_8_group_2420	-	-
PDT000801229.1	PDS000066357.5	SAMEA6991123	NULL	cd_8_group_2420	cd_4_group_33957	cd_2_group_31727
PDT001153491.1	PDS000066357.5	SAMEA6143134	NULL	cd_8_group_2420	cd_4_group_33957	cd_2_group_31727
PDT000491731.1	PDS000118903.45	SAMN11461536	clinical	cd_8_group_24200	-	-
PDT000479699.1	PDS000118903.45	SAMN11167186	clinical	cd_8_group_24200	cd_4_group_24113	-
PDT000487719.1	PDS000118903.45	SAMN11375146	clinical	cd_8_group_24200	cd_4_group_24113	-
PDT000479700.1	PDS000005073.101	SAMN11167180	clinical	cd_8_group_24201	cd_4_group_24114	cd_2_group_22274
PDT001156471.1	PDS000005073.101	SAMN19316926	clinical	cd_8_group_24201	cd_4_group_24114	cd_2_group_22274
PDT000479999.1	PDS000026617.677	SAMN11177608	clinical	cd_8_group_24202	-	-
PDT002765398.1	PDS000026617.677	SAMN48442741	clinical	cd_8_group_24202	-	-
PDT000608088.1	PDS000026617.677	SAMN13031918	clinical	cd_8_group_24202	cd_4_group_28355	-
PDT000620494.1	PDS000026617.677	SAMN13158043	clinical	cd_8_group_24202	cd_4_group_28355	-
PDT000630254.1	PDS000026617.677	SAMN13322440	clinical	cd_8_group_24202	cd_4_group_28355	-
PDT000631290.1	PDS000026617.677	SAMN13336334	clinical	cd_8_group_24202	cd_4_group_28355	-
PDT002091303.1	PDS000026617.677	SAMN40190947	clinical	cd_8_group_24202	cd_4_group_28355	-
PDT000480000.1	PDS000027037.562	SAMN11177604	clinical	cd_8_group_24203	-	-
PDT000773978.1	PDS000027037.562	SAMN15400795	clinical	cd_8_group_24203	-	-
PDT001177925.1	PDS000027037.562	SAMN23283892	clinical	cd_8_group_24203	-	-
PDT001451517.1	PDS000027037.562	SAMN31257623	clinical	cd_8_group_24203	cd_4_group_51540	-
PDT002044754.1	PDS000027037.562	SAMN39224301	clinical	cd_8_group_24203	cd_4_group_51540	-
PDT000480002.1	PDS000026617.677	SAMN11177624	clinical	cd_8_group_24204	cd_4_group_24120	-
PDT000581285.1	PDS000026617.677	SAMN12708006	clinical	cd_8_group_24204	cd_4_group_24120	cd_2_group_25138
PDT000586169.1	PDS000026617.677	SAMN12747762	clinical	cd_8_group_24204	cd_4_group_24120	cd_2_group_25138
PDT000587547.1	PDS000026617.677	SAMN12771726	clinical	cd_8_group_24204	cd_4_group_24120	cd_2_group_25138
PDT000589732.1	PDS000026617.677	SAMN12799240	clinical	cd_8_group_24204	cd_4_group_24120	cd_2_group_25138
PDT000480024.1	PDS000044104.4	SAMN11177631	clinical	cd_8_group_24205	-	-
PDT000677831.1	PDS000044104.4	SAMN13982055	environmental/other	cd_8_group_24205	cd_4_group_30706	cd_2_group_28524
PDT000677885.1	PDS000044104.4	SAMN13991894	environmental/other	cd_8_group_24205	cd_4_group_30706	cd_2_group_28524
PDT000480028.1	PDS000044124.1	SAMN11177634	clinical	cd_8_group_24206	cd_4_group_24125	cd_2_group_22291
PDT000480750.1	PDS000044124.1	SAMN11191201	clinical	cd_8_group_24206	cd_4_group_24125	cd_2_group_22291
PDT000480064.1	PDS000044082.21	SAMN11177870	clinical	cd_8_group_24207	cd_4_group_24128	cd_2_group_22295
PDT000494212.1	PDS000044082.21	SAMN11477152	clinical	cd_8_group_24207	cd_4_group_24128	cd_2_group_22295
PDT000480069.1	PDS000029314.405	SAMN11177862	clinical	cd_8_group_24208	cd_4_group_24129	cd_2_group_22296
PDT000571452.1	PDS000029314.405	SAMN12627944	clinical	cd_8_group_24208	cd_4_group_24129	cd_2_group_22296
PDT000480077.1	PDS000001779.38	SAMN11177886	clinical	cd_8_group_24209	cd_4_group_24131	-
PDT000483911.1	PDS000001779.38	SAMN11281770	clinical	cd_8_group_24209	cd_4_group_24131	-
PDT000043496.5	PDS000031464.1	SAMN03169443	clinical	cd_8_group_2421	-	-
PDT000055259.2	PDS000031464.1	SAMN03475699	clinical	cd_8_group_2421	cd_4_group_3528	-
PDT000120313.2	PDS000031464.1	SAMN04574795	clinical	cd_8_group_2421	cd_4_group_3528	cd_2_group_5393
PDT000243961.2	PDS000031464.1	SAMN07695481	clinical	cd_8_group_2421	cd_4_group_3528	cd_2_group_5393
PDT000480088.1	PDS000188844.1	SAMN11177852	clinical	cd_8_group_24210	cd_4_group_24132	-
PDT002259418.1	PDS000188844.1	SAMN42535991	clinical	cd_8_group_24210	cd_4_group_24132	-
PDT002310237.1	PDS000028745.29	SAMN43092726	clinical	cd_8_group_24211	-	-
PDT000480098.1	PDS000028745.29	SAMN11177908	clinical	cd_8_group_24211	cd_4_group_24133	-
PDT000571419.1	PDS000028745.29	SAMN12627826	clinical	cd_8_group_24211	cd_4_group_24133	-
PDT000598110.1	PDS000028745.29	SAMN12879994	clinical	cd_8_group_24211	cd_4_group_24133	-
PDT000624370.1	PDS000028745.29	SAMN13219125	clinical	cd_8_group_24211	cd_4_group_24133	-
PDT001088558.1	PDS000028745.29	SAMN20177474	clinical	cd_8_group_24211	cd_4_group_41073	cd_2_group_38722
PDT001121177.1	PDS000028745.29	SAMN21170812	clinical	cd_8_group_24211	cd_4_group_41073	cd_2_group_38722
PDT001166286.1	PDS000028745.29	SAMN22812159	clinical	cd_8_group_24211	cd_4_group_41073	cd_2_group_38722
PDT002393269.1	PDS000028745.29	SAMN37792014	environmental/other	cd_8_group_24211	cd_4_group_45671	-
PDT001225979.1	PDS000028745.29	SAMN25076966	clinical	cd_8_group_24211	cd_4_group_45671	cd_2_group_43192
PDT001470605.1	PDS000028745.29	SAMN31509917	clinical	cd_8_group_24211	cd_4_group_45671	cd_2_group_43192
PDT001488156.1	PDS000028745.29	SAMN31775835	clinical	cd_8_group_24211	cd_4_group_45671	cd_2_group_43192
PDT001700706.1	PDS000028745.29	SAMN34356055	clinical	cd_8_group_24211	cd_4_group_45671	cd_2_group_43192
PDT001871356.1	PDS000028745.29	SAMN31259982	clinical	cd_8_group_24211	cd_4_group_45671	cd_2_group_43192
PDT002393268.1	PDS000028745.29	SAMN37792016	environmental/other	cd_8_group_24211	cd_4_group_45671	cd_2_group_65898
PDT002393270.1	PDS000028745.29	SAMN37792015	environmental/other	cd_8_group_24211	cd_4_group_45671	cd_2_group_65898
PDT002393274.1	PDS000028745.29	SAMN37792012	environmental/other	cd_8_group_24211	cd_4_group_45671	cd_2_group_65898
PDT000480101.1	PDS000045068.1	SAMN11177857	clinical	cd_8_group_24212	-	-
PDT000492513.1	PDS000045068.1	SAMN11461438	clinical	cd_8_group_24212	-	-
PDT000588605.1	PDS000238489.8	SAMN12783292	clinical	cd_8_group_24213	-	-
PDT000480146.1	PDS000238489.8	SAMN11177964	clinical	cd_8_group_24213	cd_4_group_24134	cd_2_group_22298
PDT000480224.1	PDS000238489.8	SAMN11178060	clinical	cd_8_group_24213	cd_4_group_24134	cd_2_group_22298
PDT000480163.1	PDS000053391.3	SAMN11177978	clinical	cd_8_group_24214	-	-
PDT000627299.1	PDS000053391.3	SAMN13266257	clinical	cd_8_group_24214	-	-
PDT000480181.1	PDS000026701.225	SAMN11178036	clinical	cd_8_group_24215	-	-
PDT000999216.1	PDS000026701.225	SAMN18618791	clinical	cd_8_group_24215	-	-
PDT000480197.1	PDS000029105.37	SAMN11178033	clinical	cd_8_group_24216	-	-
PDT000851273.1	PDS000029105.37	SAMN16320053	clinical	cd_8_group_24216	-	-
PDT000569169.1	PDS000033097.12	SAMN12610062	clinical	cd_8_group_24217	-	-
PDT001364064.1	PDS000033097.12	SAMN29808542	environmental/other	cd_8_group_24217	-	-
PDT000480206.1	PDS000033097.12	SAMN11178067	clinical	cd_8_group_24217	cd_4_group_24137	-
PDT000549540.1	PDS000033097.12	SAMN12368255	clinical	cd_8_group_24217	cd_4_group_24137	-
PDT001144934.1	PDS000033097.12	SAMN22047293	clinical	cd_8_group_24217	cd_4_group_24137	-
PDT000550500.1	PDS000033097.12	SAMN12360288	environmental/other	cd_8_group_24217	cd_4_group_24137	cd_2_group_24216
PDT000563592.1	PDS000033097.12	SAMN12568755	clinical	cd_8_group_24217	cd_4_group_24137	cd_2_group_24216
PDT001016347.1	PDS000033097.12	SAMN18906146	clinical	cd_8_group_24217	cd_4_group_24137	cd_2_group_24216
PDT001821453.1	PDS000033097.12	SAMN36408478	environmental/other	cd_8_group_24217	cd_4_group_24137	cd_2_group_24216
PDT001821503.1	PDS000033097.12	SAMN36408469	environmental/other	cd_8_group_24217	cd_4_group_24137	cd_2_group_24216
PDT000480214.1	PDS000083226.1033	SAMN11178044	clinical	cd_8_group_24218	cd_4_group_24138	cd_2_group_22302
PDT000482664.1	PDS000083226.1033	SAMN11258017	clinical	cd_8_group_24218	cd_4_group_24138	cd_2_group_22302
PDT000483254.1	PDS000083226.1033	SAMN11266939	clinical	cd_8_group_24218	cd_4_group_24138	cd_2_group_22302
PDT000489539.1	PDS000083226.1033	SAMN11405587	clinical	cd_8_group_24218	cd_4_group_24138	cd_2_group_22302
PDT000480215.1	PDS000032654.291	SAMN11178066	clinical	cd_8_group_24219	cd_4_group_24139	-
PDT000483292.1	PDS000032654.291	SAMN11267004	clinical	cd_8_group_24219	cd_4_group_24139	-
PDT000043504.5	PDS000027464.69	SAMN03169451	clinical	cd_8_group_2422	-	-
PDT000099553.2	PDS000027464.69	SAMN04363698	clinical	cd_8_group_2422	-	-
PDT000254050.2	PDS000027464.69	SAMN07812768	clinical	cd_8_group_2422	-	-
PDT000480232.1	PDS000026982.553	SAMN11178070	clinical	cd_8_group_24220	cd_4_group_24141	-
PDT002342918.1	PDS000026982.553	SAMN43395011	clinical	cd_8_group_24220	cd_4_group_24141	-
PDT000480236.1	PDS000084415.1	SAMN11178074	clinical	cd_8_group_24221	cd_4_group_24142	cd_2_group_22303
PDT001000394.1	PDS000084415.1	SAMN18622295	clinical	cd_8_group_24221	cd_4_group_24142	cd_2_group_22303
PDT000480237.1	PDS000002099.600	SAMN11178082	clinical	cd_8_group_24222	-	-
PDT000576776.1	PDS000002099.600	SAMN12661326	clinical	cd_8_group_24222	-	-
PDT000639420.1	PDS000013868.638	SAMN13473107	clinical	cd_8_group_24223	-	-
PDT000480273.1	PDS000013868.638	SAMN11178114	clinical	cd_8_group_24223	cd_4_group_24145	-
PDT000487310.1	PDS000013868.638	SAMN11360185	clinical	cd_8_group_24223	cd_4_group_24145	-
PDT001777586.1	PDS000013868.638	SAMN35715606	clinical	cd_8_group_24223	cd_4_group_24145	-
PDT002493762.1	PDS000013868.638	SAMN45034592	clinical	cd_8_group_24223	cd_4_group_24145	-
PDT000480284.1	PDS000027823.172	SAMN11178122	clinical	cd_8_group_24224	cd_4_group_24146	-
PDT000546137.1	PDS000027823.172	SAMN12324242	clinical	cd_8_group_24224	cd_4_group_24146	cd_2_group_24012
PDT000628708.1	PDS000027823.172	SAMN13293074	clinical	cd_8_group_24224	cd_4_group_24146	cd_2_group_24012
PDT000480373.1	PDS000028832.21	SAMN11178263	clinical	cd_8_group_24225	-	-
PDT001339720.1	PDS000028832.21	SAMN29265741	clinical	cd_8_group_24225	-	-
PDT000480427.1	PDS000239639.11	SAMN11178189	clinical	cd_8_group_24226	-	-
PDT000814296.1	PDS000239639.11	SAMN15832826	clinical	cd_8_group_24226	-	-
PDT000480465.1	PDS000044091.1	SAMN11178338	environmental/other	cd_8_group_24227	cd_4_group_24148	cd_2_group_22310
PDT000480508.1	PDS000044091.1	SAMN11178446	environmental/other	cd_8_group_24227	cd_4_group_24148	cd_2_group_22310
PDT000480510.1	PDS000044091.1	SAMN11178480	environmental/other	cd_8_group_24227	cd_4_group_24148	cd_2_group_22310
PDT000480511.1	PDS000044091.1	SAMN11178489	environmental/other	cd_8_group_24227	cd_4_group_24148	cd_2_group_22310
PDT000480502.1	PDS000044094.2	SAMN11178380	environmental/other	cd_8_group_24228	cd_4_group_24149	-
PDT000480506.1	PDS000044094.2	SAMN11178384	environmental/other	cd_8_group_24228	cd_4_group_24149	-
PDT000480509.1	PDS000044094.2	SAMN11178466	environmental/other	cd_8_group_24228	cd_4_group_24149	-
PDT000588644.1	PDS000044094.2	SAMN12783905	environmental/other	cd_8_group_24228	cd_4_group_24149	-
PDT000480513.1	PDS000027763.9	SAMN11178637	clinical	cd_8_group_24229	cd_4_group_24150	-
PDT000851247.1	PDS000027763.9	SAMN16320038	clinical	cd_8_group_24229	cd_4_group_24150	-
PDT002260334.1	PDS000029883.11	SAMN41315026	environmental/other	cd_8_group_2423	-	-
PDT002314183.1	PDS000029883.11	SAMN40466528	clinical	cd_8_group_2423	-	-
PDT002330542.1	PDS000029883.11	SAMN43105634	clinical	cd_8_group_2423	-	-
PDT002588027.1	PDS000029883.11	SAMN46070869	clinical	cd_8_group_2423	-	-
PDT002588075.1	PDS000029883.11	SAMN46070790	clinical	cd_8_group_2423	-	-
PDT000043508.5	PDS000029883.11	SAMN03169454	clinical	cd_8_group_2423	cd_4_group_2330	-
PDT002314218.1	PDS000029883.11	SAMN40466492	clinical	cd_8_group_2423	cd_4_group_2330	cd_2_group_64433
PDT002588100.1	PDS000029883.11	SAMN46070864	clinical	cd_8_group_2423	cd_4_group_2330	cd_2_group_64433
PDT002314262.1	PDS000029883.11	SAMN40466447	clinical	cd_8_group_2423	cd_4_group_2330	cd_2_group_64438
PDT002588105.1	PDS000029883.11	SAMN46070863	clinical	cd_8_group_2423	cd_4_group_2330	cd_2_group_64438
PDT001526379.1	PDS000029883.11	SAMN28015297	clinical	cd_8_group_2423	cd_4_group_53089	cd_2_group_50864
PDT001526380.1	PDS000029883.11	SAMN28015296	clinical	cd_8_group_2423	cd_4_group_53089	cd_2_group_50864
PDT001526382.1	PDS000029883.11	SAMN28015295	clinical	cd_8_group_2423	cd_4_group_53089	cd_2_group_50864
PDT001609567.1	PDS000029883.11	SAMN15339507	clinical	cd_8_group_2423	cd_4_group_53089	cd_2_group_50864
PDT001609568.1	PDS000029883.11	SAMN15339505	clinical	cd_8_group_2423	cd_4_group_53089	cd_2_group_50864
PDT001609569.1	PDS000029883.11	SAMN15339506	clinical	cd_8_group_2423	cd_4_group_53089	cd_2_group_50864
PDT002309746.1	PDS000029883.11	SAMN40467362	clinical	cd_8_group_2423	cd_4_group_65654	cd_2_group_64305
PDT002588077.1	PDS000029883.11	SAMN46070777	environmental/other	cd_8_group_2423	cd_4_group_65654	cd_2_group_64305
PDT000480516.1	PDS000046782.2	SAMN11178602	clinical	cd_8_group_24230	cd_4_group_24151	-
PDT000532128.1	PDS000046782.2	SAMN12108843	clinical	cd_8_group_24230	cd_4_group_24151	-
PDT000847493.1	PDS000046782.2	SAMN16262307	clinical	cd_8_group_24230	cd_4_group_24151	-
PDT000480525.1	PDS000239639.11	SAMN11178629	clinical	cd_8_group_24231	cd_4_group_24152	cd_2_group_22311
PDT000499310.1	PDS000239639.11	SAMN11587680	clinical	cd_8_group_24231	cd_4_group_24152	cd_2_group_22311
PDT000480531.1	PDS000027237.379	SAMN11178646	clinical	cd_8_group_24232	cd_4_group_24153	cd_2_group_22312
PDT000656776.1	PDS000027237.379	SAMN13783745	clinical	cd_8_group_24232	cd_4_group_24153	cd_2_group_22312
PDT000643989.1	PDS000026549.900	SAMN13547488	clinical	cd_8_group_24233	-	-
PDT000480534.1	PDS000026549.900	SAMN11178643	clinical	cd_8_group_24233	cd_4_group_24154	cd_2_group_22313
PDT000547511.1	PDS000026549.900	SAMN12343123	clinical	cd_8_group_24233	cd_4_group_24154	cd_2_group_22313
PDT002082405.1	PDS000026549.900	SAMN39995034	clinical	cd_8_group_24233	cd_4_group_54302	-
PDT001641612.1	PDS000026549.900	SAMN33434527	clinical	cd_8_group_24233	cd_4_group_54302	cd_2_group_52132
PDT001658684.1	PDS000026549.900	SAMN33711582	clinical	cd_8_group_24233	cd_4_group_54302	cd_2_group_52132
PDT001692314.1	PDS000026549.900	SAMN34233681	clinical	cd_8_group_24233	cd_4_group_54302	cd_2_group_52132
PDT001869195.1	PDS000026549.900	SAMN37199679	clinical	cd_8_group_24233	cd_4_group_54302	cd_2_group_52132
PDT000480541.1	PDS000044083.13	SAMN11178705	clinical	cd_8_group_24234	-	-
PDT002275165.1	PDS000044083.13	SAMN42888655	clinical	cd_8_group_24234	-	-
PDT000480563.1	PDS000044089.1	SAMN11178721	clinical	cd_8_group_24235	cd_4_group_24155	-
PDT000480543.1	PDS000044089.1	SAMN11178697	clinical	cd_8_group_24235	cd_4_group_24155	cd_2_group_22315
PDT000480556.1	PDS000044089.1	SAMN11178711	clinical	cd_8_group_24235	cd_4_group_24155	cd_2_group_22315
PDT000480546.1	PDS000026549.900	SAMN11178706	clinical	cd_8_group_24236	cd_4_group_24156	-
PDT000976666.1	PDS000026549.900	SAMN18106842	clinical	cd_8_group_24236	cd_4_group_24156	cd_2_group_36360
PDT001235901.1	PDS000026549.900	SAMN25554352	clinical	cd_8_group_24236	cd_4_group_24156	cd_2_group_36360
PDT000480553.1	PDS000032705.1486	SAMN11178713	clinical	cd_8_group_24237	-	-
PDT000861649.1	PDS000032705.1486	SAMN16435696	clinical	cd_8_group_24237	-	-
PDT000480555.1	PDS000029758.244	SAMN11178718	clinical	cd_8_group_24238	cd_4_group_24158	cd_2_group_22317
PDT000486902.1	PDS000029758.244	SAMN11356676	environmental/other	cd_8_group_24238	cd_4_group_24158	cd_2_group_22317
PDT000480562.1	PDS000053193.1	SAMN11178720	clinical	cd_8_group_24239	cd_4_group_24159	cd_2_group_22318
PDT000621398.1	PDS000053193.1	SAMN13173979	clinical	cd_8_group_24239	cd_4_group_24159	cd_2_group_22318
PDT000043509.5	PDS000013823.55	SAMN03169456	clinical	cd_8_group_2424	cd_4_group_2331	-
PDT000043671.4	PDS000013823.55	SAMN03169640	clinical	cd_8_group_2424	cd_4_group_2331	-
PDT000788287.1	PDS000013823.55	SAMN13112057	clinical	cd_8_group_2424	cd_4_group_2331	-
PDT000480567.1	PDS000044088.1	SAMN11178727	clinical	cd_8_group_24240	cd_4_group_24161	cd_2_group_22319
PDT000480578.1	PDS000044088.1	SAMN11178737	clinical	cd_8_group_24240	cd_4_group_24161	cd_2_group_22319
PDT000480575.1	PDS000032629.52	SAMN11178730	clinical	cd_8_group_24241	-	-
PDT000575205.1	PDS000032629.52	SAMN12648062	clinical	cd_8_group_24241	-	-
PDT000993029.1	PDS000032629.52	SAMN18526798	clinical	cd_8_group_24241	-	-
PDT000520032.1	PDS000032668.1595	SAMN11968167	clinical	cd_8_group_24242	-	-
PDT000523954.1	PDS000032668.1595	SAMN12078896	clinical	cd_8_group_24242	-	-
PDT000634748.1	PDS000032668.1595	SAMN13354177	clinical	cd_8_group_24242	-	-
PDT000687651.1	PDS000032668.1595	SAMN14130046	clinical	cd_8_group_24242	-	-
PDT000771921.1	PDS000032668.1595	SAMN15376720	clinical	cd_8_group_24242	-	-
PDT000885237.1	PDS000032668.1595	SAMN16725360	clinical	cd_8_group_24242	-	-
PDT001130856.1	PDS000032668.1595	SAMN21450777	clinical	cd_8_group_24242	-	-
PDT001843788.1	PDS000032668.1595	SAMN36873149	clinical	cd_8_group_24242	-	-
PDT001848625.1	PDS000032668.1595	SAMN36947146	clinical	cd_8_group_24242	-	-
PDT001881000.1	PDS000032668.1595	SAMN37348098	clinical	cd_8_group_24242	-	-
PDT002039739.1	PDS000032668.1595	SAMN39121603	clinical	cd_8_group_24242	-	-
PDT002061111.1	PDS000032668.1595	SAMN39530337	clinical	cd_8_group_24242	-	-
PDT002120279.1	PDS000032668.1595	SAMN40575849	clinical	cd_8_group_24242	-	-
PDT002147385.1	PDS000032668.1595	SAMN41092545	clinical	cd_8_group_24242	-	-
PDT002148482.1	PDS000032668.1595	SAMN41113702	clinical	cd_8_group_24242	-	-
PDT002199287.1	PDS000032668.1595	SAMN41779251	clinical	cd_8_group_24242	-	-
PDT002532105.1	PDS000032668.1595	SAMN45827791	clinical	cd_8_group_24242	-	-
PDT002538244.1	PDS000032668.1595	SAMN45858614	clinical	cd_8_group_24242	-	-
PDT002663227.1	PDS000032668.1595	SAMN47299636	clinical	cd_8_group_24242	-	-
PDT002761774.1	PDS000032668.1595	SAMN48396817	clinical	cd_8_group_24242	-	-
PDT000480579.1	PDS000032668.1595	SAMN11178732	clinical	cd_8_group_24242	cd_4_group_24162	-
PDT000509202.1	PDS000032668.1595	SAMN11875132	clinical	cd_8_group_24242	cd_4_group_24162	-
PDT000722572.1	PDS000032668.1595	SAMN14602521	clinical	cd_8_group_24242	cd_4_group_24162	-
PDT000714847.1	PDS000032668.1595	SAMN14469272	clinical	cd_8_group_24242	cd_4_group_31836	-
PDT001279680.1	PDS000032668.1595	SAMN27305419	clinical	cd_8_group_24242	cd_4_group_31836	-
PDT001324530.1	PDS000032668.1595	SAMN28900532	clinical	cd_8_group_24242	cd_4_group_31836	-
PDT001350524.1	PDS000032668.1595	SAMN29441696	clinical	cd_8_group_24242	cd_4_group_31836	-
PDT001369172.1	PDS000032668.1595	SAMN29948049	clinical	cd_8_group_24242	cd_4_group_31836	-
PDT001481475.1	PDS000032668.1595	SAMN31661715	clinical	cd_8_group_24242	cd_4_group_31836	-
PDT001592524.1	PDS000032668.1595	SAMN32927168	clinical	cd_8_group_24242	cd_4_group_31836	-
PDT001636225.1	PDS000032668.1595	SAMN33371197	clinical	cd_8_group_24242	cd_4_group_31836	-
PDT001651792.1	PDS000032668.1595	SAMN33593170	clinical	cd_8_group_24242	cd_4_group_31836	-
PDT001679540.1	PDS000032668.1595	SAMN34077424	clinical	cd_8_group_24242	cd_4_group_31836	-
PDT001823172.1	PDS000032668.1595	SAMN36652092	clinical	cd_8_group_24242	cd_4_group_31836	-
PDT001888012.1	PDS000032668.1595	SAMN37413814	clinical	cd_8_group_24242	cd_4_group_31836	-
PDT001961226.1	PDS000032668.1595	SAMN38034808	clinical	cd_8_group_24242	cd_4_group_31836	-
PDT002052175.1	PDS000032668.1595	SAMN39419007	clinical	cd_8_group_24242	cd_4_group_31836	-
PDT002061064.1	PDS000032668.1595	SAMN39528358	clinical	cd_8_group_24242	cd_4_group_31836	-
PDT002063947.1	PDS000032668.1595	SAMN39608944	clinical	cd_8_group_24242	cd_4_group_31836	-
PDT002363073.1	PDS000032668.1595	SAMN43496346	clinical	cd_8_group_24242	cd_4_group_31836	-
PDT002510817.1	PDS000032668.1595	SAMN45170532	clinical	cd_8_group_24242	cd_4_group_31836	-
PDT001071101.1	PDS000032668.1595	SAMN19730628	clinical	cd_8_group_24242	cd_4_group_31836	cd_2_group_38214
PDT001101912.1	PDS000032668.1595	SAMN20522002	clinical	cd_8_group_24242	cd_4_group_31836	cd_2_group_38214
PDT001110367.1	PDS000032668.1595	SAMN20834767	clinical	cd_8_group_24242	cd_4_group_31836	cd_2_group_38214
PDT001116293.1	PDS000032668.1595	SAMN20963418	clinical	cd_8_group_24242	cd_4_group_31836	cd_2_group_38214
PDT001133902.1	PDS000032668.1595	SAMN21511890	clinical	cd_8_group_24242	cd_4_group_31836	cd_2_group_38214
PDT001150896.1	PDS000032668.1595	SAMN22266291	clinical	cd_8_group_24242	cd_4_group_31836	cd_2_group_38214
PDT001177931.1	PDS000032668.1595	SAMN23284023	clinical	cd_8_group_24242	cd_4_group_31836	cd_2_group_38214
PDT001195124.1	PDS000032668.1595	SAMN23544979	clinical	cd_8_group_24242	cd_4_group_31836	cd_2_group_38214
PDT001237549.1	PDS000032668.1595	SAMN25599830	clinical	cd_8_group_24242	cd_4_group_31836	cd_2_group_38214
PDT001271910.1	PDS000032668.1595	SAMN26851392	clinical	cd_8_group_24242	cd_4_group_31836	cd_2_group_38214
PDT001276982.1	PDS000032668.1595	SAMN27062107	clinical	cd_8_group_24242	cd_4_group_31836	cd_2_group_38214
PDT001286657.1	PDS000032668.1595	SAMN27561588	clinical	cd_8_group_24242	cd_4_group_31836	cd_2_group_38214
PDT001287921.1	PDS000032668.1595	SAMN27603309	clinical	cd_8_group_24242	cd_4_group_31836	cd_2_group_38214
PDT001288023.1	PDS000032668.1595	SAMN27603935	clinical	cd_8_group_24242	cd_4_group_31836	cd_2_group_38214
PDT001290022.1	PDS000032668.1595	SAMN27620953	clinical	cd_8_group_24242	cd_4_group_31836	cd_2_group_38214
PDT001293006.1	PDS000032668.1595	SAMN27740771	clinical	cd_8_group_24242	cd_4_group_31836	cd_2_group_38214
PDT001293675.1	PDS000032668.1595	SAMN27766251	clinical	cd_8_group_24242	cd_4_group_31836	cd_2_group_38214
PDT001310392.1	PDS000032668.1595	SAMN28489011	clinical	cd_8_group_24242	cd_4_group_31836	cd_2_group_38214
PDT001311035.1	PDS000032668.1595	SAMN28534436	clinical	cd_8_group_24242	cd_4_group_31836	cd_2_group_38214
PDT001315122.1	PDS000032668.1595	SAMN28662063	clinical	cd_8_group_24242	cd_4_group_31836	cd_2_group_38214
PDT001347953.1	PDS000032668.1595	SAMN29376960	clinical	cd_8_group_24242	cd_4_group_31836	cd_2_group_38214
PDT001348769.1	PDS000032668.1595	SAMN29399208	clinical	cd_8_group_24242	cd_4_group_31836	cd_2_group_38214
PDT001348770.1	PDS000032668.1595	SAMN29399185	clinical	cd_8_group_24242	cd_4_group_31836	cd_2_group_38214
PDT001360096.1	PDS000032668.1595	SAMN29758179	clinical	cd_8_group_24242	cd_4_group_31836	cd_2_group_38214
PDT001372925.1	PDS000032668.1595	SAMN30020307	clinical	cd_8_group_24242	cd_4_group_31836	cd_2_group_38214
PDT001376581.1	PDS000032668.1595	SAMN30078845	clinical	cd_8_group_24242	cd_4_group_31836	cd_2_group_38214
PDT001428586.1	PDS000032668.1595	SAMN30964307	clinical	cd_8_group_24242	cd_4_group_31836	cd_2_group_38214
PDT001437026.1	PDS000032668.1595	SAMN31094405	clinical	cd_8_group_24242	cd_4_group_31836	cd_2_group_38214
PDT001438372.1	PDS000032668.1595	SAMN31104317	clinical	cd_8_group_24242	cd_4_group_31836	cd_2_group_38214
PDT001446524.1	PDS000032668.1595	SAMN31208939	clinical	cd_8_group_24242	cd_4_group_31836	cd_2_group_38214
PDT001455259.1	PDS000032668.1595	SAMN31314124	clinical	cd_8_group_24242	cd_4_group_31836	cd_2_group_38214
PDT001502983.1	PDS000032668.1595	SAMN31891948	clinical	cd_8_group_24242	cd_4_group_31836	cd_2_group_38214
PDT001571492.1	PDS000032668.1595	SAMN32660379	clinical	cd_8_group_24242	cd_4_group_31836	cd_2_group_38214
PDT001581818.1	PDS000032668.1595	SAMN32795546	clinical	cd_8_group_24242	cd_4_group_31836	cd_2_group_38214
PDT001661994.1	PDS000032668.1595	SAMN33740321	clinical	cd_8_group_24242	cd_4_group_31836	cd_2_group_38214
PDT001671239.1	PDS000032668.1595	SAMN33940015	clinical	cd_8_group_24242	cd_4_group_31836	cd_2_group_38214
PDT001717341.1	PDS000032668.1595	SAMN34536209	clinical	cd_8_group_24242	cd_4_group_31836	cd_2_group_38214
PDT001728742.1	PDS000032668.1595	SAMN35022271	clinical	cd_8_group_24242	cd_4_group_31836	cd_2_group_38214
PDT001736001.1	PDS000032668.1595	SAMN35102631	clinical	cd_8_group_24242	cd_4_group_31836	cd_2_group_38214
PDT001793578.1	PDS000032668.1595	SAMN36071980	clinical	cd_8_group_24242	cd_4_group_31836	cd_2_group_38214
PDT001983855.1	PDS000032668.1595	SAMN38228967	clinical	cd_8_group_24242	cd_4_group_31836	cd_2_group_38214
PDT002019763.1	PDS000032668.1595	SAMN38711350	clinical	cd_8_group_24242	cd_4_group_31836	cd_2_group_38214
PDT002034526.1	PDS000032668.1595	SAMN38882221	clinical	cd_8_group_24242	cd_4_group_31836	cd_2_group_38214
PDT002072491.1	PDS000032668.1595	SAMN39833168	clinical	cd_8_group_24242	cd_4_group_31836	cd_2_group_38214
PDT002074466.1	PDS000032668.1595	SAMN39902651	clinical	cd_8_group_24242	cd_4_group_31836	cd_2_group_38214
PDT002446140.1	PDS000032668.1595	SAMN44509180	clinical	cd_8_group_24242	cd_4_group_31836	cd_2_group_38214
PDT002464008.1	PDS000032668.1595	SAMN44695199	clinical	cd_8_group_24242	cd_4_group_31836	cd_2_group_38214
PDT002514180.1	PDS000032668.1595	SAMN45188371	clinical	cd_8_group_24242	cd_4_group_31836	cd_2_group_38214
PDT002563612.1	PDS000032668.1595	SAMN46231775	clinical	cd_8_group_24242	cd_4_group_31836	cd_2_group_38214
PDT002654058.1	PDS000032668.1595	SAMN47214647	clinical	cd_8_group_24242	cd_4_group_31836	cd_2_group_38214
PDT002669633.1	PDS000032668.1595	SAMN47386413	clinical	cd_8_group_24242	cd_4_group_31836	cd_2_group_38214
PDT002685663.1	PDS000032668.1595	SAMN47561885	clinical	cd_8_group_24242	cd_4_group_31836	cd_2_group_38214
PDT002688372.1	PDS000032668.1595	SAMN47606028	clinical	cd_8_group_24242	cd_4_group_31836	cd_2_group_38214
PDT002692381.1	PDS000032668.1595	SAMN47639160	clinical	cd_8_group_24242	cd_4_group_31836	cd_2_group_38214
PDT002711025.1	PDS000032668.1595	SAMN47857232	clinical	cd_8_group_24242	cd_4_group_31836	cd_2_group_38214
PDT002904974.1	PDS000032668.1595	SAMN50925184	clinical	cd_8_group_24242	cd_4_group_31836	cd_2_group_38214
PDT001947982.1	PDS000032668.1595	SAMN37881331	clinical	cd_8_group_24242	cd_4_group_31836	cd_2_group_57211
PDT002039686.1	PDS000032668.1595	SAMN39120343	clinical	cd_8_group_24242	cd_4_group_31836	cd_2_group_57211
PDT002780165.1	PDS000032668.1595	SAMN48702090	clinical	cd_8_group_24242	cd_4_group_31836	cd_2_group_57211
PDT002049349.1	PDS000032668.1595	SAMN39308637	clinical	cd_8_group_24242	cd_4_group_31836	cd_2_group_58787
PDT002254198.1	PDS000032668.1595	SAMN42492982	clinical	cd_8_group_24242	cd_4_group_31836	cd_2_group_58787
PDT002363592.1	PDS000032668.1595	SAMN43499407	clinical	cd_8_group_24242	cd_4_group_31836	cd_2_group_58787
PDT002618786.1	PDS000032668.1595	SAMN46755565	clinical	cd_8_group_24242	cd_4_group_31836	cd_2_group_69039
PDT002653230.1	PDS000032668.1595	SAMN47210675	clinical	cd_8_group_24242	cd_4_group_31836	cd_2_group_69039
PDT001677891.1	PDS000032668.1595	SAMN34055414	clinical	cd_8_group_24242	cd_4_group_55029	-
PDT002244425.1	PDS000032668.1595	SAMN42375781	clinical	cd_8_group_24242	cd_4_group_55029	-
PDT002136127.1	PDS000032668.1595	SAMN40919404	clinical	cd_8_group_24242	cd_4_group_62056	cd_2_group_60387
PDT002148570.1	PDS000032668.1595	SAMN41114088	clinical	cd_8_group_24242	cd_4_group_62056	cd_2_group_60387
PDT002390731.1	PDS000032668.1595	SAMN43896642	clinical	cd_8_group_24242	cd_4_group_66952	cd_2_group_65796
PDT002677079.1	PDS000032668.1595	SAMN47474097	clinical	cd_8_group_24242	cd_4_group_66952	cd_2_group_65796
PDT000480580.1	PDS000076604.959	SAMN11178736	clinical	cd_8_group_24243	cd_4_group_24163	cd_2_group_22321
PDT000766655.1	PDS000076604.959	SAMN15239179	clinical	cd_8_group_24243	cd_4_group_24163	cd_2_group_22321
PDT000480585.1	PDS000001722.561	SAMN11178738	clinical	cd_8_group_24244	-	-
PDT000630856.1	PDS000001722.561	SAMN13331567	clinical	cd_8_group_24244	-	-
PDT001550732.1	PDS000001722.561	SAMN32429300	clinical	cd_8_group_24244	-	-
PDT000480588.1	PDS000219683.1	SAMN11178739	clinical	cd_8_group_24245	-	-
PDT002633790.1	PDS000219683.1	SAMN46956778	clinical	cd_8_group_24245	-	-
PDT000480601.1	PDS000044966.1	SAMN11178781	clinical	cd_8_group_24246	-	-
PDT000491754.1	PDS000044966.1	SAMN11461563	clinical	cd_8_group_24246	-	-
PDT000480604.1	PDS000223632.40	SAMN11178796	clinical	cd_8_group_24247	cd_4_group_24164	cd_2_group_22323
PDT000480606.1	PDS000223632.40	SAMN11178786	clinical	cd_8_group_24247	cd_4_group_24164	cd_2_group_22323
PDT000482167.1	PDS000223632.40	SAMN11249645	clinical	cd_8_group_24247	cd_4_group_24164	cd_2_group_22323
PDT000480609.1	PDS000029314.405	SAMN11178756	clinical	cd_8_group_24248	cd_4_group_24165	cd_2_group_22324
PDT000600723.1	PDS000029314.405	SAMN12913056	clinical	cd_8_group_24248	cd_4_group_24165	cd_2_group_22324
PDT000480615.1	PDS000032705.1486	SAMN11178757	clinical	cd_8_group_24249	cd_4_group_24166	cd_2_group_22325
PDT001287902.1	PDS000032705.1486	SAMN27603260	clinical	cd_8_group_24249	cd_4_group_24166	cd_2_group_22325
PDT001306698.1	PDS000032705.1486	SAMN28207045	clinical	cd_8_group_24249	cd_4_group_24166	cd_2_group_22325
PDT000043514.5	PDS000026614.94	SAMN03169477	clinical	cd_8_group_2425	-	-
PDT000053622.2	PDS000026614.94	SAMN03466545	clinical	cd_8_group_2425	-	-
PDT000320008.1	PDS000026614.94	SAMN09267071	clinical	cd_8_group_2425	-	-
PDT000389951.1	PDS000026614.94	SAMN10229050	clinical	cd_8_group_2425	-	-
PDT000459989.1	PDS000026614.94	SAMN10882296	clinical	cd_8_group_2425	-	-
PDT000600218.1	PDS000026614.94	SAMN12910569	clinical	cd_8_group_2425	-	-
PDT000620512.1	PDS000026614.94	SAMN13159204	clinical	cd_8_group_2425	-	-
PDT000859503.1	PDS000026614.94	SAMN16411111	clinical	cd_8_group_2425	-	-
PDT001155793.1	PDS000026614.94	SAMEA6144947	NULL	cd_8_group_2425	-	-
PDT002181993.1	PDS000026614.94	SAMN41575866	clinical	cd_8_group_2425	-	-
PDT002423705.1	PDS000026614.94	SAMN44339203	clinical	cd_8_group_2425	-	-
PDT002682323.1	PDS000026614.94	SAMEA117832172	clinical	cd_8_group_2425	-	-
PDT002682341.1	PDS000026614.94	SAMEA117832231	clinical	cd_8_group_2425	-	-
PDT000329364.1	PDS000026614.94	SAMN09423149	clinical	cd_8_group_2425	cd_4_group_17592	cd_2_group_16025
PDT000338016.1	PDS000026614.94	SAMN09504307	clinical	cd_8_group_2425	cd_4_group_17592	cd_2_group_16025
PDT000458596.1	PDS000026614.94	SAMN10867972	clinical	cd_8_group_2425	cd_4_group_17592	cd_2_group_16025
PDT000347713.1	PDS000026614.94	SAMN09652003	clinical	cd_8_group_2425	cd_4_group_18864	-
PDT000607613.1	PDS000026614.94	SAMN13022852	clinical	cd_8_group_2425	cd_4_group_18864	-
PDT000711557.1	PDS000026614.94	SAMN14420867	clinical	cd_8_group_2425	cd_4_group_18864	-
PDT000379921.1	PDS000026614.94	SAMN10080178	clinical	cd_8_group_2425	cd_4_group_20105	cd_2_group_18448
PDT000381567.1	PDS000026614.94	SAMN10094052	clinical	cd_8_group_2425	cd_4_group_20105	cd_2_group_18448
PDT000394144.1	PDS000026614.94	SAMN10267056	clinical	cd_8_group_2425	cd_4_group_20867	cd_2_group_19167
PDT000408553.1	PDS000026614.94	SAMN10436519	clinical	cd_8_group_2425	cd_4_group_20867	cd_2_group_19167
PDT000458965.1	PDS000026614.94	SAMN10872231	clinical	cd_8_group_2425	cd_4_group_20867	cd_2_group_19167
PDT000486480.1	PDS000026614.94	SAMN11352927	clinical	cd_8_group_2425	cd_4_group_20867	cd_2_group_19167
PDT000520319.1	PDS000026614.94	SAMN12023267	clinical	cd_8_group_2425	cd_4_group_20867	cd_2_group_19167
PDT000534033.1	PDS000026614.94	SAMN12163139	clinical	cd_8_group_2425	cd_4_group_20867	cd_2_group_19167
PDT000600964.1	PDS000026614.94	SAMN12911024	clinical	cd_8_group_2425	cd_4_group_20867	cd_2_group_19167
PDT001393948.1	PDS000026614.94	SAMN30396227	clinical	cd_8_group_2425	cd_4_group_20867	cd_2_group_19167
PDT000442815.1	PDS000026614.94	SAMN10767240	clinical	cd_8_group_2425	cd_4_group_20867	cd_2_group_20719
PDT001654582.1	PDS000026614.94	SAMN33689381	clinical	cd_8_group_2425	cd_4_group_20867	cd_2_group_20719
PDT000520503.1	PDS000026614.94	SAMN12023771	clinical	cd_8_group_2425	cd_4_group_23502	-
PDT000458174.1	PDS000026614.94	SAMN10867288	clinical	cd_8_group_2425	cd_4_group_23502	cd_2_group_21687
PDT000464967.1	PDS000026614.94	SAMN10907640	clinical	cd_8_group_2425	cd_4_group_23502	cd_2_group_21687
PDT000586525.1	PDS000026614.94	SAMN12751081	clinical	cd_8_group_2425	cd_4_group_27331	cd_2_group_25324
PDT000588111.1	PDS000026614.94	SAMN12776378	clinical	cd_8_group_2425	cd_4_group_27331	cd_2_group_25324
PDT000599230.1	PDS000026614.94	SAMN12900755	clinical	cd_8_group_2425	cd_4_group_27331	cd_2_group_25324
PDT000598120.1	PDS000026614.94	SAMN12879990	clinical	cd_8_group_2425	cd_4_group_27786	cd_2_group_25756
PDT002639089.1	PDS000026614.94	SAMEA112284285	NULL	cd_8_group_2425	cd_4_group_27786	cd_2_group_25756
PDT000604024.1	PDS000026614.94	SAMN13002742	clinical	cd_8_group_2425	cd_4_group_28145	cd_2_group_26100
PDT002877032.1	PDS000026614.94	SAMN50545946	clinical	cd_8_group_2425	cd_4_group_28145	cd_2_group_26100
PDT000634292.1	PDS000026614.94	SAMN13352233	clinical	cd_8_group_2425	cd_4_group_29161	-
PDT001272228.1	PDS000026614.94	SAMN26855975	clinical	cd_8_group_2425	cd_4_group_29161	-
PDT001422097.1	PDS000026614.94	SAMN30911411	clinical	cd_8_group_2425	cd_4_group_29161	-
PDT001414259.1	PDS000026614.94	SAMN30798000	clinical	cd_8_group_2425	cd_4_group_29161	cd_2_group_48473
PDT001419165.1	PDS000026614.94	SAMN30875554	clinical	cd_8_group_2425	cd_4_group_29161	cd_2_group_48473
PDT001419224.1	PDS000026614.94	SAMN30875647	clinical	cd_8_group_2425	cd_4_group_29161	cd_2_group_48473
PDT001422100.1	PDS000026614.94	SAMN30911408	clinical	cd_8_group_2425	cd_4_group_29161	cd_2_group_48473
PDT001422104.1	PDS000026614.94	SAMN30911418	clinical	cd_8_group_2425	cd_4_group_29161	cd_2_group_48473
PDT001422106.1	PDS000026614.94	SAMN30911415	clinical	cd_8_group_2425	cd_4_group_29161	cd_2_group_48473
PDT001425660.1	PDS000026614.94	SAMN30927561	clinical	cd_8_group_2425	cd_4_group_29161	cd_2_group_48473
PDT001425666.1	PDS000026614.94	SAMN30927628	clinical	cd_8_group_2425	cd_4_group_29161	cd_2_group_48473
PDT001428743.1	PDS000026614.94	SAMN30964591	clinical	cd_8_group_2425	cd_4_group_29161	cd_2_group_48473
PDT001428791.1	PDS000026614.94	SAMN30964642	clinical	cd_8_group_2425	cd_4_group_29161	cd_2_group_48473
PDT001870922.1	PDS000026614.94	SAMN31004937	clinical	cd_8_group_2425	cd_4_group_29161	cd_2_group_48473
PDT001870977.1	PDS000026614.94	SAMN31004934	clinical	cd_8_group_2425	cd_4_group_29161	cd_2_group_48473
PDT001871043.1	PDS000026614.94	SAMN31076870	clinical	cd_8_group_2425	cd_4_group_29161	cd_2_group_48473
PDT001871108.1	PDS000026614.94	SAMN31096349	clinical	cd_8_group_2425	cd_4_group_29161	cd_2_group_48473
PDT001871825.1	PDS000026614.94	SAMN31275724	clinical	cd_8_group_2425	cd_4_group_29161	cd_2_group_48473
PDT001872389.1	PDS000026614.94	SAMN31077109	clinical	cd_8_group_2425	cd_4_group_29161	cd_2_group_48473
PDT000122756.2	PDS000026614.94	SAMN04600913	clinical	cd_8_group_2425	cd_4_group_3123	-
PDT000156693.2	PDS000026614.94	SAMN05954751	clinical	cd_8_group_2425	cd_4_group_3123	-
PDT000376559.1	PDS000026614.94	SAMN10058608	clinical	cd_8_group_2425	cd_4_group_3123	-
PDT000465469.1	PDS000026614.94	SAMN10922279	clinical	cd_8_group_2425	cd_4_group_3123	-
PDT000479571.1	PDS000026614.94	SAMN11163459	clinical	cd_8_group_2425	cd_4_group_3123	-
PDT000246413.2	PDS000026614.94	SAMN07717987	clinical	cd_8_group_2425	cd_4_group_3123	cd_2_group_11477
PDT000246419.2	PDS000026614.94	SAMN07717978	clinical	cd_8_group_2425	cd_4_group_3123	cd_2_group_11477
PDT000053488.2	PDS000026614.94	SAMN03466411	clinical	cd_8_group_2425	cd_4_group_3123	cd_2_group_2777
PDT000053503.2	PDS000026614.94	SAMN03466426	clinical	cd_8_group_2425	cd_4_group_3123	cd_2_group_2777
PDT000057690.2	PDS000026614.94	SAMN03478766	clinical	cd_8_group_2425	cd_4_group_3123	cd_2_group_2777
PDT000059369.2	PDS000026614.94	SAMN03479827	clinical	cd_8_group_2425	cd_4_group_3123	cd_2_group_2777
PDT000059511.2	PDS000026614.94	SAMN03479973	clinical	cd_8_group_2425	cd_4_group_3123	cd_2_group_2777
PDT000059601.2	PDS000026614.94	SAMN03480064	clinical	cd_8_group_2425	cd_4_group_3123	cd_2_group_2777
PDT000098935.2	PDS000026614.94	SAMN04363005	clinical	cd_8_group_2425	cd_4_group_3123	cd_2_group_2777
PDT000099773.2	PDS000026614.94	SAMN04363920	clinical	cd_8_group_2425	cd_4_group_3123	cd_2_group_2777
PDT000327657.1	PDS000026614.94	SAMN09388962	clinical	cd_8_group_2425	cd_4_group_3123	cd_2_group_2777
PDT000336279.1	PDS000026614.94	SAMN09484087	clinical	cd_8_group_2425	cd_4_group_3123	cd_2_group_2777
PDT000342691.1	PDS000026614.94	SAMN09628529	clinical	cd_8_group_2425	cd_4_group_3123	cd_2_group_2777
PDT000422225.1	PDS000026614.94	SAMN10638356	clinical	cd_8_group_2425	cd_4_group_3123	cd_2_group_2777
PDT000975712.1	PDS000026614.94	SAMN18059713	clinical	cd_8_group_2425	cd_4_group_38704	-
PDT002680647.1	PDS000026614.94	SAMEA117832039	clinical	cd_8_group_2425	cd_4_group_38704	-
PDT002680922.1	PDS000026614.94	SAMEA117832100	clinical	cd_8_group_2425	cd_4_group_38704	-
PDT002682293.1	PDS000026614.94	SAMEA117832081	clinical	cd_8_group_2425	cd_4_group_38704	-
PDT001470669.1	PDS000026614.94	SAMN31510017	clinical	cd_8_group_2425	cd_4_group_51924	cd_2_group_49660
PDT001470681.1	PDS000026614.94	SAMN31510037	clinical	cd_8_group_2425	cd_4_group_51924	cd_2_group_49660
PDT001474766.1	PDS000026614.94	SAMN31577055	clinical	cd_8_group_2425	cd_4_group_51924	cd_2_group_49660
PDT002114195.1	PDS000026614.94	SAMN40478331	clinical	cd_8_group_2425	cd_4_group_51924	cd_2_group_49660
PDT002178862.1	PDS000026614.94	SAMN41550734	clinical	cd_8_group_2425	cd_4_group_63222	cd_2_group_61669
PDT002178951.1	PDS000026614.94	SAMN41550784	clinical	cd_8_group_2425	cd_4_group_63222	cd_2_group_61669
PDT002181897.1	PDS000026614.94	SAMN41575765	clinical	cd_8_group_2425	cd_4_group_63222	cd_2_group_61669
PDT002529661.1	PDS000026614.94	SAMN45317334	clinical	cd_8_group_2425	cd_4_group_69002	cd_2_group_67954
PDT002540835.1	PDS000026614.94	SAMN45866138	clinical	cd_8_group_2425	cd_4_group_69002	cd_2_group_67954
PDT002547727.1	PDS000026614.94	SAMN45955473	clinical	cd_8_group_2425	cd_4_group_69002	cd_2_group_67954
PDT002552425.1	PDS000026614.94	SAMN46002667	clinical	cd_8_group_2425	cd_4_group_69002	cd_2_group_67954
PDT002600966.1	PDS000026614.94	SAMN46494035	clinical	cd_8_group_2425	cd_4_group_69002	cd_2_group_67954
PDT000480672.1	PDS000042700.2	SAMN11179311	environmental/other	cd_8_group_24250	cd_4_group_24167	cd_2_group_22328
PDT000480696.1	PDS000042700.2	SAMN11179419	environmental/other	cd_8_group_24250	cd_4_group_24167	cd_2_group_22328
PDT000480699.1	PDS000042700.2	SAMN11179418	environmental/other	cd_8_group_24250	cd_4_group_24167	cd_2_group_22328
PDT000480675.1	PDS000073008.2	SAMN11179313	clinical	cd_8_group_24251	cd_4_group_24169	cd_2_group_22330
PDT000854964.1	PDS000073008.2	SAMN16364214	clinical	cd_8_group_24251	cd_4_group_24169	cd_2_group_22330
PDT000480690.1	PDS000241216.6	SAMN11179412	clinical	cd_8_group_24252	cd_4_group_24171	cd_2_group_22332
PDT000482800.1	PDS000241216.6	SAMN11261223	clinical	cd_8_group_24252	cd_4_group_24171	cd_2_group_22332
PDT000480701.1	PDS000044146.4	SAMN11179429	clinical	cd_8_group_24253	cd_4_group_24172	cd_2_group_22334
PDT000481521.1	PDS000044146.4	SAMN11239264	clinical	cd_8_group_24253	cd_4_group_24172	cd_2_group_22334
PDT000854993.1	PDS000044146.4	SAMN16364226	clinical	cd_8_group_24253	cd_4_group_24172	cd_2_group_22334
PDT000480763.1	PDS000001722.561	SAMN11191273	clinical	cd_8_group_24254	-	-
PDT000483786.1	PDS000001722.561	SAMN11280851	clinical	cd_8_group_24254	-	-
PDT000480768.1	PDS000026970.1233	SAMN11191266	clinical	cd_8_group_24255	cd_4_group_24173	cd_2_group_22335
PDT000569584.1	PDS000026970.1233	SAMN12610276	clinical	cd_8_group_24255	cd_4_group_24173	cd_2_group_22335
PDT001823699.1	PDS000026970.1233	SAMN36666047	clinical	cd_8_group_24255	cd_4_group_56930	cd_2_group_54924
PDT002156107.1	PDS000026970.1233	SAMN41228985	clinical	cd_8_group_24255	cd_4_group_56930	cd_2_group_54924
PDT002597842.1	PDS000026970.1233	SAMN46469750	clinical	cd_8_group_24255	cd_4_group_56930	cd_2_group_54924
PDT000480777.1	PDS000032739.236	SAMN11191339	clinical	cd_8_group_24256	cd_4_group_24174	-
PDT000480789.1	PDS000032739.236	SAMN11191337	clinical	cd_8_group_24256	cd_4_group_24174	-
PDT000480797.1	PDS000032739.236	SAMN11191340	clinical	cd_8_group_24256	cd_4_group_24174	-
PDT000480778.1	PDS000011602.125	SAMN11191327	clinical	cd_8_group_24257	cd_4_group_24175	cd_2_group_22336
PDT000480780.1	PDS000011602.125	SAMN11191320	clinical	cd_8_group_24257	cd_4_group_24175	cd_2_group_22336
PDT000480790.1	PDS000011602.125	SAMN11191324	clinical	cd_8_group_24257	cd_4_group_24175	cd_2_group_22336
PDT000487108.1	PDS000044134.2	SAMN11359393	clinical	cd_8_group_24258	-	-
PDT000480779.1	PDS000044134.2	SAMN11191338	clinical	cd_8_group_24258	cd_4_group_24176	cd_2_group_22337
PDT000480800.1	PDS000044134.2	SAMN11191316	clinical	cd_8_group_24258	cd_4_group_24176	cd_2_group_22337
PDT000487131.1	PDS000044134.2	SAMN11359439	clinical	cd_8_group_24258	cd_4_group_24176	cd_2_group_22337
PDT000487134.1	PDS000044134.2	SAMN11359442	clinical	cd_8_group_24258	cd_4_group_24176	cd_2_group_22337
PDT000487143.1	PDS000044134.2	SAMN11359435	clinical	cd_8_group_24258	cd_4_group_24176	cd_2_group_22337
PDT000487151.1	PDS000044134.2	SAMN11359433	clinical	cd_8_group_24258	cd_4_group_24176	cd_2_group_22337
PDT000480784.1	PDS000032705.1486	SAMN11191323	clinical	cd_8_group_24259	-	-
PDT000487192.1	PDS000032705.1486	SAMN11359541	clinical	cd_8_group_24259	-	-
PDT000335126.1	PDS000002252.167	SAMN09475943	clinical	cd_8_group_2426	-	-
PDT000043515.5	PDS000002252.167	SAMN03169478	clinical	cd_8_group_2426	cd_4_group_2332	-
PDT000310783.2	PDS000002252.167	SAMN09009108	clinical	cd_8_group_2426	cd_4_group_2332	-
PDT001135929.1	PDS000002252.167	SAMN21553990	clinical	cd_8_group_2426	cd_4_group_2332	-
PDT000056005.2	PDS000002252.167	SAMN03476488	clinical	cd_8_group_2426	cd_4_group_2332	cd_2_group_3283
PDT000161324.2	PDS000002252.167	SAMN05907750	clinical	cd_8_group_2426	cd_4_group_2332	cd_2_group_3283
PDT000056103.2	PDS000002252.167	SAMN03476586	clinical	cd_8_group_2426	cd_4_group_2332	cd_2_group_3304
PDT000059826.2	PDS000002252.167	SAMN03480290	clinical	cd_8_group_2426	cd_4_group_2332	cd_2_group_3304
PDT000099824.2	PDS000002252.167	SAMN04363971	clinical	cd_8_group_2426	cd_4_group_2332	cd_2_group_3304
PDT000483938.1	PDS000044306.2	SAMN11281760	clinical	cd_8_group_24260	cd_4_group_24177	-
PDT000480786.1	PDS000044306.2	SAMN11191315	clinical	cd_8_group_24260	cd_4_group_24177	cd_2_group_22338
PDT000569602.1	PDS000044306.2	SAMN12610361	clinical	cd_8_group_24260	cd_4_group_24177	cd_2_group_22338
PDT000480787.1	PDS000155139.4	SAMN11191335	clinical	cd_8_group_24261	-	-
PDT000730450.1	PDS000155139.4	SAMN14829872	clinical	cd_8_group_24261	-	-
PDT000480802.1	PDS000037305.3	SAMN11191343	clinical	cd_8_group_24262	cd_4_group_24178	cd_2_group_22339
PDT000483909.1	PDS000037305.3	SAMN11281759	clinical	cd_8_group_24262	cd_4_group_24178	cd_2_group_22339
PDT000480805.1	PDS000044173.3	SAMN11191355	clinical	cd_8_group_24263	cd_4_group_24179	-
PDT000482092.1	PDS000044173.3	SAMN11249393	clinical	cd_8_group_24263	cd_4_group_24179	cd_2_group_22388
PDT000494216.1	PDS000044173.3	SAMN11477177	clinical	cd_8_group_24263	cd_4_group_24179	cd_2_group_22388
PDT000497587.1	PDS000044173.3	SAMN11569649	clinical	cd_8_group_24263	cd_4_group_24179	cd_2_group_22388
PDT000480846.1	PDS000029638.113	SAMN11191375	clinical	cd_8_group_24264	-	-
PDT000939505.1	PDS000029638.113	SAMN17257909	clinical	cd_8_group_24264	-	-
PDT000905506.1	PDS000029638.113	SAMN17005497	environmental/other	cd_8_group_24264	cd_4_group_36865	-
PDT001071592.1	PDS000029638.113	SAMN19731551	environmental/other	cd_8_group_24264	cd_4_group_36865	-
PDT000480851.1	PDS000043977.43	SAMN11191409	clinical	cd_8_group_24265	cd_4_group_24182	cd_2_group_22347
PDT000480859.1	PDS000043977.43	SAMN11191406	clinical	cd_8_group_24265	cd_4_group_24182	cd_2_group_22347
PDT000625522.1	PDS000026800.509	SAMN13242653	clinical	cd_8_group_24266	-	-
PDT000729737.1	PDS000026800.509	SAMN14790088	clinical	cd_8_group_24266	-	-
PDT001326770.1	PDS000026800.509	SAMN28968063	clinical	cd_8_group_24266	-	-
PDT001348004.1	PDS000026800.509	SAMN29377432	clinical	cd_8_group_24266	-	-
PDT001363625.1	PDS000026800.509	SAMN29795424	clinical	cd_8_group_24266	-	-
PDT001709278.1	PDS000026800.509	SAMN34422125	clinical	cd_8_group_24266	-	-
PDT001791290.1	PDS000026800.509	SAMN35996121	clinical	cd_8_group_24266	-	-
PDT001853848.1	PDS000026800.509	SAMN37028002	clinical	cd_8_group_24266	-	-
PDT001908861.1	PDS000026800.509	SAMN37607396	clinical	cd_8_group_24266	-	-
PDT001996156.1	PDS000026800.509	SAMN38370261	clinical	cd_8_group_24266	-	-
PDT002205489.1	PDS000026800.509	SAMN41820570	clinical	cd_8_group_24266	-	-
PDT002738108.1	PDS000026800.509	SAMN48180061	clinical	cd_8_group_24266	-	-
PDT002812697.1	PDS000026800.509	SAMN49569564	clinical	cd_8_group_24266	-	-
PDT000480907.1	PDS000026800.509	SAMN11191969	environmental/other	cd_8_group_24266	cd_4_group_24183	-
PDT000720844.1	PDS000026800.509	SAMN14559898	clinical	cd_8_group_24266	cd_4_group_24183	-
PDT001023591.1	PDS000026800.509	SAMN19102644	clinical	cd_8_group_24266	cd_4_group_24183	-
PDT001123014.1	PDS000026800.509	SAMN21217345	clinical	cd_8_group_24266	cd_4_group_24183	-
PDT001161909.1	PDS000026800.509	SAMN22568586	clinical	cd_8_group_24266	cd_4_group_24183	-
PDT001790787.1	PDS000026800.509	SAMN35989917	clinical	cd_8_group_24266	cd_4_group_24183	-
PDT001830412.1	PDS000026800.509	SAMN36726308	clinical	cd_8_group_24266	cd_4_group_24183	-
PDT001858725.1	PDS000026800.509	SAMN37110953	clinical	cd_8_group_24266	cd_4_group_24183	-
PDT001881235.1	PDS000026800.509	SAMN37347362	clinical	cd_8_group_24266	cd_4_group_24183	-
PDT001913023.1	PDS000026800.509	SAMN37664311	clinical	cd_8_group_24266	cd_4_group_24183	-
PDT002203589.1	PDS000026800.509	SAMN41787336	clinical	cd_8_group_24266	cd_4_group_24183	-
PDT002363496.1	PDS000026800.509	SAMN43498197	clinical	cd_8_group_24266	cd_4_group_24183	-
PDT002795532.1	PDS000026800.509	SAMN48913699	clinical	cd_8_group_24266	cd_4_group_24183	-
PDT002813645.1	PDS000026800.509	SAMN49629735	clinical	cd_8_group_24266	cd_4_group_24183	-
PDT002835937.1	PDS000026800.509	SAMN49977381	clinical	cd_8_group_24266	cd_4_group_24183	-
PDT000540039.1	PDS000026800.509	SAMN12232233	clinical	cd_8_group_24266	cd_4_group_24183	cd_2_group_23794
PDT000542543.1	PDS000026800.509	SAMN12262209	clinical	cd_8_group_24266	cd_4_group_24183	cd_2_group_23794
PDT000722796.1	PDS000026800.509	SAMN14606575	clinical	cd_8_group_24266	cd_4_group_24183	cd_2_group_23794
PDT000729167.1	PDS000026800.509	SAMN14777772	clinical	cd_8_group_24266	cd_4_group_24183	cd_2_group_23794
PDT000750847.1	PDS000026800.509	SAMN15061012	clinical	cd_8_group_24266	cd_4_group_24183	cd_2_group_23794
PDT000781008.1	PDS000026800.509	SAMN15428583	clinical	cd_8_group_24266	cd_4_group_24183	cd_2_group_23794
PDT000806634.1	PDS000026800.509	SAMN15775934	clinical	cd_8_group_24266	cd_4_group_24183	cd_2_group_23794
PDT000822211.1	PDS000026800.509	SAMN15925944	clinical	cd_8_group_24266	cd_4_group_24183	cd_2_group_23794
PDT000828266.1	PDS000026800.509	SAMN15967826	clinical	cd_8_group_24266	cd_4_group_24183	cd_2_group_23794
PDT000835741.1	PDS000026800.509	SAMN16124799	clinical	cd_8_group_24266	cd_4_group_24183	cd_2_group_23794
PDT000841313.1	PDS000026800.509	SAMN16229885	clinical	cd_8_group_24266	cd_4_group_24183	cd_2_group_23794
PDT000932029.1	PDS000026800.509	SAMN17306570	clinical	cd_8_group_24266	cd_4_group_24183	cd_2_group_23794
PDT000997845.1	PDS000026800.509	SAMN18614379	clinical	cd_8_group_24266	cd_4_group_24183	cd_2_group_23794
PDT001090630.1	PDS000026800.509	SAMN20284011	clinical	cd_8_group_24266	cd_4_group_24183	cd_2_group_23794
PDT001096377.1	PDS000026800.509	SAMN20399233	clinical	cd_8_group_24266	cd_4_group_24183	cd_2_group_23794
PDT001109828.1	PDS000026800.509	SAMN20812419	clinical	cd_8_group_24266	cd_4_group_24183	cd_2_group_23794
PDT001202185.1	PDS000026800.509	SAMN23795497	environmental/other	cd_8_group_24266	cd_4_group_24183	cd_2_group_23794
PDT001389508.1	PDS000026800.509	SAMN30313471	clinical	cd_8_group_24266	cd_4_group_24183	cd_2_group_23794
PDT001669999.1	PDS000026800.509	SAMN33924967	clinical	cd_8_group_24266	cd_4_group_24183	cd_2_group_23794
PDT001700269.1	PDS000026800.509	SAMN34351532	clinical	cd_8_group_24266	cd_4_group_24183	cd_2_group_23794
PDT001716279.1	PDS000026800.509	SAMN34490292	clinical	cd_8_group_24266	cd_4_group_24183	cd_2_group_23794
PDT001719192.1	PDS000026800.509	SAMN34586050	clinical	cd_8_group_24266	cd_4_group_24183	cd_2_group_23794
PDT001728584.1	PDS000026800.509	SAMN35019570	clinical	cd_8_group_24266	cd_4_group_24183	cd_2_group_23794
PDT001736088.1	PDS000026800.509	SAMN35104136	clinical	cd_8_group_24266	cd_4_group_24183	cd_2_group_23794
PDT001740915.1	PDS000026800.509	SAMN35159324	clinical	cd_8_group_24266	cd_4_group_24183	cd_2_group_23794
PDT001771075.1	PDS000026800.509	SAMN35661587	clinical	cd_8_group_24266	cd_4_group_24183	cd_2_group_23794
PDT001780748.1	PDS000026800.509	SAMN35749932	clinical	cd_8_group_24266	cd_4_group_24183	cd_2_group_23794
PDT001785554.1	PDS000026800.509	SAMN35794400	clinical	cd_8_group_24266	cd_4_group_24183	cd_2_group_23794
PDT001785826.1	PDS000026800.509	SAMN35801769	clinical	cd_8_group_24266	cd_4_group_24183	cd_2_group_23794
PDT001786268.1	PDS000026800.509	SAMN35818314	clinical	cd_8_group_24266	cd_4_group_24183	cd_2_group_23794
PDT001791436.1	PDS000026800.509	SAMN35998407	clinical	cd_8_group_24266	cd_4_group_24183	cd_2_group_23794
PDT001811086.1	PDS000026800.509	SAMN36349071	clinical	cd_8_group_24266	cd_4_group_24183	cd_2_group_23794
PDT001817350.1	PDS000026800.509	SAMN36451790	clinical	cd_8_group_24266	cd_4_group_24183	cd_2_group_23794
PDT001836728.1	PDS000026800.509	SAMN36785543	clinical	cd_8_group_24266	cd_4_group_24183	cd_2_group_23794
PDT001838746.1	PDS000026800.509	SAMN36815694	clinical	cd_8_group_24266	cd_4_group_24183	cd_2_group_23794
PDT002146554.1	PDS000026800.509	SAMN41082070	clinical	cd_8_group_24266	cd_4_group_24183	cd_2_group_23794
PDT002276509.1	PDS000026800.509	SAMN42913045	clinical	cd_8_group_24266	cd_4_group_24183	cd_2_group_23794
PDT002324674.1	PDS000026800.509	SAMN43207297	clinical	cd_8_group_24266	cd_4_group_24183	cd_2_group_23794
PDT002820553.1	PDS000026800.509	SAMN49720667	clinical	cd_8_group_24266	cd_4_group_24183	cd_2_group_23794
PDT000682514.1	PDS000026800.509	SAMN14083447	clinical	cd_8_group_24266	cd_4_group_24183	cd_2_group_28727
PDT000682656.1	PDS000026800.509	SAMN14084837	clinical	cd_8_group_24266	cd_4_group_24183	cd_2_group_28727
PDT000710924.1	PDS000026800.509	SAMN14418583	clinical	cd_8_group_24266	cd_4_group_24183	cd_2_group_28727
PDT000546244.1	PDS000026800.509	SAMN12324553	clinical	cd_8_group_24266	cd_4_group_25906	-
PDT000620704.1	PDS000026800.509	SAMN13160433	clinical	cd_8_group_24266	cd_4_group_25906	-
PDT001326776.1	PDS000026800.509	SAMN28963090	clinical	cd_8_group_24266	cd_4_group_48054	cd_2_group_45701
PDT001363677.1	PDS000026800.509	SAMN29796768	clinical	cd_8_group_24266	cd_4_group_48054	cd_2_group_45701
PDT001821101.1	PDS000026800.509	SAMN36503978	clinical	cd_8_group_24266	cd_4_group_48054	cd_2_group_45701
PDT002182366.1	PDS000026800.509	SAMN41605853	clinical	cd_8_group_24266	cd_4_group_48054	cd_2_group_45701
PDT002810508.1	PDS000026800.509	SAMN49512473	clinical	cd_8_group_24266	cd_4_group_71634	-
PDT002810515.1	PDS000026800.509	SAMN49512533	clinical	cd_8_group_24266	cd_4_group_71634	-
PDT000480908.1	PDS000044132.1	SAMN11191975	environmental/other	cd_8_group_24267	-	-
PDT000481060.1	PDS000044132.1	SAMN11192240	environmental/other	cd_8_group_24267	-	-
PDT000850033.1	PDS000028192.1216	SAMN16129494	environmental/other	cd_8_group_24268	-	-
PDT000481138.1	PDS000028192.1216	SAMN11227681	environmental/other	cd_8_group_24268	cd_4_group_24184	-
PDT000672686.1	PDS000028192.1216	SAMN13945481	environmental/other	cd_8_group_24268	cd_4_group_24184	-
PDT000575749.1	PDS000032739.236	SAMN12657105	clinical	cd_8_group_24269	-	-
PDT002904999.1	PDS000032739.236	SAMN50927105	clinical	cd_8_group_24269	-	-
PDT000573094.1	PDS000032739.236	SAMN12627236	clinical	cd_8_group_24269	cd_4_group_24185	-
PDT000481148.1	PDS000032739.236	SAMN11229097	environmental/other	cd_8_group_24269	cd_4_group_24185	cd_2_group_22348
PDT000642632.1	PDS000032739.236	SAMN13517041	environmental/other	cd_8_group_24269	cd_4_group_24185	cd_2_group_22348
PDT001903521.1	PDS000032739.236	SAMN37544344	clinical	cd_8_group_24269	cd_4_group_24185	cd_2_group_22348
PDT000804515.1	PDS000032739.236	SAMN15762427	clinical	cd_8_group_24269	cd_4_group_24185	cd_2_group_31880
PDT000820923.1	PDS000032739.236	SAMN15903133	clinical	cd_8_group_24269	cd_4_group_24185	cd_2_group_31880
PDT002275601.1	PDS000032739.236	SAMN42894676	clinical	cd_8_group_24269	cd_4_group_64912	-
PDT002543941.1	PDS000032739.236	SAMN45927698	clinical	cd_8_group_24269	cd_4_group_64912	cd_2_group_68197
PDT002549322.1	PDS000032739.236	SAMN45989304	clinical	cd_8_group_24269	cd_4_group_64912	cd_2_group_68197
PDT000043517.5	PDS000032493.64	SAMN03169479	clinical	cd_8_group_2427	-	-
PDT000347593.1	PDS000032493.64	SAMN09651648	environmental/other	cd_8_group_2427	-	-
PDT000470624.1	PDS000032493.64	SAMN11031581	environmental/other	cd_8_group_2427	-	-
PDT000043640.4	PDS000032493.64	SAMN03169606	clinical	cd_8_group_2427	cd_4_group_2346	cd_2_group_2092
PDT000059846.2	PDS000032493.64	SAMN03480310	clinical	cd_8_group_2427	cd_4_group_2346	cd_2_group_2092
PDT002126194.1	PDS000030969.26	SAMN40656159	clinical	cd_8_group_24270	-	-
PDT000481152.1	PDS000030969.26	SAMN11229099	environmental/other	cd_8_group_24270	cd_4_group_24186	cd_2_group_22350
PDT000481154.1	PDS000030969.26	SAMN11229100	environmental/other	cd_8_group_24270	cd_4_group_24186	cd_2_group_22350
PDT001123122.1	PDS000030969.26	SAMN21217465	clinical	cd_8_group_24270	cd_4_group_24186	cd_2_group_22350
PDT000566453.1	PDS000032437.65	SAMN12588193	clinical	cd_8_group_24271	-	-
PDT000599937.1	PDS000032437.65	SAMN12908245	clinical	cd_8_group_24271	-	-
PDT000587864.1	PDS000032437.65	SAMN12774963	clinical	cd_8_group_24271	cd_4_group_24188	-
PDT000634339.1	PDS000032437.65	SAMN13352695	clinical	cd_8_group_24271	cd_4_group_24188	-
PDT000481159.2	PDS000032437.65	SAMN11229105	environmental/other	cd_8_group_24271	cd_4_group_24188	cd_2_group_22352
PDT000547186.1	PDS000032437.65	SAMN12337534	clinical	cd_8_group_24271	cd_4_group_24188	cd_2_group_22352
PDT000549932.1	PDS000032437.65	SAMN12373291	clinical	cd_8_group_24271	cd_4_group_24188	cd_2_group_22352
PDT000556426.1	PDS000032437.65	SAMN12505056	clinical	cd_8_group_24271	cd_4_group_24188	cd_2_group_22352
PDT000603414.1	PDS000032437.65	SAMN12999750	clinical	cd_8_group_24271	cd_4_group_24188	cd_2_group_22352
PDT000628268.1	PDS000032437.65	SAMN13285876	clinical	cd_8_group_24271	cd_4_group_24188	cd_2_group_22352
PDT000640188.1	PDS000032437.65	SAMN13489112	clinical	cd_8_group_24271	cd_4_group_24188	cd_2_group_22352
PDT000481199.2	PDS000212473.13	SAMN11229820	environmental/other	cd_8_group_24272	-	-
PDT000624537.1	PDS000212473.13	SAMN13191277	environmental/other	cd_8_group_24272	-	-
PDT001145721.1	PDS000212473.13	SAMN22066012	environmental/other	cd_8_group_24272	-	-
PDT001195700.1	PDS000212473.13	SAMN23586043	environmental/other	cd_8_group_24272	-	-
PDT000481252.1	PDS000044303.2	SAMN11102910	environmental/other	cd_8_group_24273	cd_4_group_24190	cd_2_group_22353
PDT000484114.1	PDS000044303.2	SAMN11288836	environmental/other	cd_8_group_24273	cd_4_group_24190	cd_2_group_22353
PDT000950066.1	PDS000044303.2	SAMN17813956	environmental/other	cd_8_group_24273	cd_4_group_24190	cd_2_group_22353
PDT000496805.2	PDS000027384.91	SAMN11546988	clinical	cd_8_group_24274	-	-
PDT000496809.2	PDS000027384.91	SAMN11546984	clinical	cd_8_group_24274	-	-
PDT000496816.2	PDS000027384.91	SAMN11546976	clinical	cd_8_group_24274	-	-
PDT000521605.1	PDS000027384.91	SAMN11353131	clinical	cd_8_group_24274	-	-
PDT000526009.1	PDS000027384.91	SAMN11353152	clinical	cd_8_group_24274	-	-
PDT000526013.1	PDS000027384.91	SAMN11353149	clinical	cd_8_group_24274	-	-
PDT000526019.1	PDS000027384.91	SAMN11353136	clinical	cd_8_group_24274	-	-
PDT000526023.1	PDS000027384.91	SAMN11353129	clinical	cd_8_group_24274	-	-
PDT001527332.1	PDS000027384.91	SAMN25270670	clinical	cd_8_group_24274	-	-
PDT001781319.1	PDS000027384.91	SAMN35359132	clinical	cd_8_group_24274	-	-
PDT001870884.1	PDS000027384.91	SAMN16807079	clinical	cd_8_group_24274	-	-
PDT002330795.1	PDS000027384.91	SAMN43105383	clinical	cd_8_group_24274	-	-
PDT000481260.1	PDS000027384.91	SAMN11129919	clinical	cd_8_group_24274	cd_4_group_24191	-
PDT000509525.2	PDS000027384.91	SAMN11878070	environmental/other	cd_8_group_24274	cd_4_group_24191	-
PDT000526010.1	PDS000027384.91	SAMN11353153	clinical	cd_8_group_24274	cd_4_group_24191	-
PDT000526011.1	PDS000027384.91	SAMN11353148	clinical	cd_8_group_24274	cd_4_group_24191	-
PDT000526016.1	PDS000027384.91	SAMN11353142	clinical	cd_8_group_24274	cd_4_group_24191	-
PDT000526026.1	PDS000027384.91	SAMN11353154	clinical	cd_8_group_24274	cd_4_group_24191	-
PDT000526033.1	PDS000027384.91	SAMN11353139	clinical	cd_8_group_24274	cd_4_group_24191	-
PDT000961553.1	PDS000027384.91	SAMN17914416	clinical	cd_8_group_24274	cd_4_group_24191	-
PDT001870882.1	PDS000027384.91	SAMN16807081	clinical	cd_8_group_24274	cd_4_group_24191	-
PDT000496803.2	PDS000027384.91	SAMN11546989	clinical	cd_8_group_24274	cd_4_group_24191	cd_2_group_22776
PDT000496806.2	PDS000027384.91	SAMN11546985	clinical	cd_8_group_24274	cd_4_group_24191	cd_2_group_22776
PDT000496808.2	PDS000027384.91	SAMN11546983	clinical	cd_8_group_24274	cd_4_group_24191	cd_2_group_22776
PDT000496815.2	PDS000027384.91	SAMN11546977	clinical	cd_8_group_24274	cd_4_group_24191	cd_2_group_22776
PDT000496817.2	PDS000027384.91	SAMN11546975	clinical	cd_8_group_24274	cd_4_group_24191	cd_2_group_22776
PDT000496819.2	PDS000027384.91	SAMN11546973	clinical	cd_8_group_24274	cd_4_group_24191	cd_2_group_22776
PDT000526007.1	PDS000027384.91	SAMN11353150	clinical	cd_8_group_24274	cd_4_group_24191	cd_2_group_22776
PDT000526014.1	PDS000027384.91	SAMN11353143	clinical	cd_8_group_24274	cd_4_group_24191	cd_2_group_22776
PDT000526018.1	PDS000027384.91	SAMN11353141	clinical	cd_8_group_24274	cd_4_group_24191	cd_2_group_22776
PDT000526020.1	PDS000027384.91	SAMN11353133	clinical	cd_8_group_24274	cd_4_group_24191	cd_2_group_22776
PDT000526021.1	PDS000027384.91	SAMN11353134	clinical	cd_8_group_24274	cd_4_group_24191	cd_2_group_22776
PDT000526030.1	PDS000027384.91	SAMN11353135	clinical	cd_8_group_24274	cd_4_group_24191	cd_2_group_22776
PDT000526031.1	PDS000027384.91	SAMN11353144	clinical	cd_8_group_24274	cd_4_group_24191	cd_2_group_22776
PDT000526036.1	PDS000027384.91	SAMN11353132	clinical	cd_8_group_24274	cd_4_group_24191	cd_2_group_22776
PDT001361664.1	PDS000027384.91	SAMN11546974	clinical	cd_8_group_24274	cd_4_group_24191	cd_2_group_22776
PDT001361665.1	PDS000027384.91	SAMN11546981	clinical	cd_8_group_24274	cd_4_group_24191	cd_2_group_22776
PDT000496813.2	PDS000027384.91	SAMN11546979	clinical	cd_8_group_24274	cd_4_group_24191	cd_2_group_22777
PDT000496814.2	PDS000027384.91	SAMN11546978	clinical	cd_8_group_24274	cd_4_group_24191	cd_2_group_22777
PDT000496820.2	PDS000027384.91	SAMN11546972	clinical	cd_8_group_24274	cd_4_group_24191	cd_2_group_22778
PDT000532444.1	PDS000027384.91	SAMN11353130	clinical	cd_8_group_24274	cd_4_group_24191	cd_2_group_22778
PDT000526006.1	PDS000027384.91	SAMN11353159	environmental/other	cd_8_group_24274	cd_4_group_25440	cd_2_group_23567
PDT000526022.1	PDS000027384.91	SAMN11353160	environmental/other	cd_8_group_24274	cd_4_group_25440	cd_2_group_23567
PDT000526029.1	PDS000027384.91	SAMN11353137	clinical	cd_8_group_24274	cd_4_group_25441	cd_2_group_23569
PDT000859097.1	PDS000027384.91	SAMN11546980	clinical	cd_8_group_24274	cd_4_group_25441	cd_2_group_23569
PDT000481275.2	PDS000240172.4	SAMN11231328	environmental/other	cd_8_group_24275	-	-
PDT000582421.1	PDS000240172.4	SAMN12710416	environmental/other	cd_8_group_24275	-	-
PDT000728794.1	PDS000240172.4	SAMN14755042	environmental/other	cd_8_group_24275	-	-
PDT000664201.1	PDS000031481.103	SAMN13872772	clinical	cd_8_group_24276	cd_4_group_24193	-
PDT000481277.2	PDS000031481.103	SAMN11231326	environmental/other	cd_8_group_24276	cd_4_group_24193	cd_2_group_22354
PDT001313756.1	PDS000031481.103	SAMEA8273145	NULL	cd_8_group_24276	cd_4_group_24193	cd_2_group_22354
PDT000481502.1	PDS000044635.1	SAMN11239229	clinical	cd_8_group_24277	cd_4_group_24196	-
PDT000485781.1	PDS000044635.1	SAMN11320720	clinical	cd_8_group_24277	cd_4_group_24196	-
PDT000980414.1	PDS000044148.6	SAMN18191652	clinical	cd_8_group_24278	-	-
PDT000481507.1	PDS000044148.6	SAMN11239248	clinical	cd_8_group_24278	cd_4_group_24197	cd_2_group_22360
PDT000481516.1	PDS000044148.6	SAMN11239261	clinical	cd_8_group_24278	cd_4_group_24197	cd_2_group_22360
PDT000540409.1	PDS000044148.6	SAMN12238811	clinical	cd_8_group_24278	cd_4_group_24197	cd_2_group_22360
PDT000638553.1	PDS000044148.6	SAMN13435408	clinical	cd_8_group_24278	cd_4_group_24197	cd_2_group_22360
PDT000481509.1	PDS000044261.1	SAMN11239256	environmental/other	cd_8_group_24279	cd_4_group_24198	cd_2_group_22361
PDT000482789.1	PDS000044261.1	SAMN11261217	environmental/other	cd_8_group_24279	cd_4_group_24198	cd_2_group_22361
PDT000043520.5	PDS000109035.1	SAMN03169482	clinical	cd_8_group_2428	cd_4_group_2333	cd_2_group_2084
PDT001294954.7	PDS000109035.1	SAMEA1903957	NULL	cd_8_group_2428	cd_4_group_2333	cd_2_group_2084
PDT000481510.1	PDS000178922.1	SAMN11239257	clinical	cd_8_group_24280	-	-
PDT002116172.1	PDS000178922.1	SAMN40531336	clinical	cd_8_group_24280	-	-
PDT000481515.1	PDS000040205.104	SAMN11239259	clinical	cd_8_group_24281	cd_4_group_24200	cd_2_group_22363
PDT000481518.1	PDS000040205.104	SAMN11239255	clinical	cd_8_group_24281	cd_4_group_24200	cd_2_group_22363
PDT000481517.1	PDS000044260.3	SAMN11239253	clinical	cd_8_group_24282	cd_4_group_24201	cd_2_group_22364
PDT000482788.1	PDS000044260.3	SAMN11261213	clinical	cd_8_group_24282	cd_4_group_24201	cd_2_group_22364
PDT000482799.1	PDS000044260.3	SAMN11261224	clinical	cd_8_group_24282	cd_4_group_24201	cd_2_group_22364
PDT000483514.2	PDS000044260.3	SAMN11268799	clinical	cd_8_group_24282	cd_4_group_24201	cd_2_group_22364
PDT000481519.1	PDS000241216.6	SAMN11239251	clinical	cd_8_group_24283	cd_4_group_24202	-
PDT000532369.1	PDS000241216.6	SAMN12135338	clinical	cd_8_group_24283	cd_4_group_24202	-
PDT000481522.1	PDS000044147.2	SAMN11239263	clinical	cd_8_group_24284	-	-
PDT000481998.1	PDS000044147.2	SAMN11245251	clinical	cd_8_group_24284	-	-
PDT000481523.1	PDS000241205.3	SAMN11239265	clinical	cd_8_group_24285	-	-
PDT002706096.1	PDS000241205.3	SAMN47792512	clinical	cd_8_group_24285	-	-
PDT000481554.1	PDS000044150.2	SAMN10985827	NULL	cd_8_group_24286	cd_4_group_24203	-
PDT000481578.1	PDS000044150.2	SAMN10985829	NULL	cd_8_group_24286	cd_4_group_24203	-
PDT000481543.1	PDS000044150.2	SAMN10985855	NULL	cd_8_group_24286	cd_4_group_24203	cd_2_group_22365
PDT000481544.1	PDS000044150.2	SAMN10985854	NULL	cd_8_group_24286	cd_4_group_24203	cd_2_group_22365
PDT000481545.1	PDS000044150.2	SAMN10985853	NULL	cd_8_group_24286	cd_4_group_24203	cd_2_group_22365
PDT000481546.1	PDS000044150.2	SAMN10985847	NULL	cd_8_group_24286	cd_4_group_24203	cd_2_group_22365
PDT000481547.1	PDS000044150.2	SAMN10985843	NULL	cd_8_group_24286	cd_4_group_24203	cd_2_group_22365
PDT000481548.1	PDS000044150.2	SAMN10985839	NULL	cd_8_group_24286	cd_4_group_24203	cd_2_group_22365
PDT000481549.1	PDS000044150.2	SAMN10985836	NULL	cd_8_group_24286	cd_4_group_24203	cd_2_group_22365
PDT000481550.1	PDS000044150.2	SAMN10985835	NULL	cd_8_group_24286	cd_4_group_24203	cd_2_group_22365
PDT000481551.1	PDS000044150.2	SAMN10985833	NULL	cd_8_group_24286	cd_4_group_24203	cd_2_group_22365
PDT000481552.1	PDS000044150.2	SAMN10985831	NULL	cd_8_group_24286	cd_4_group_24203	cd_2_group_22365
PDT000481553.1	PDS000044150.2	SAMN10985830	NULL	cd_8_group_24286	cd_4_group_24203	cd_2_group_22365
PDT000481555.1	PDS000044150.2	SAMN10985826	NULL	cd_8_group_24286	cd_4_group_24203	cd_2_group_22365
PDT000481556.1	PDS000044150.2	SAMN10985822	NULL	cd_8_group_24286	cd_4_group_24203	cd_2_group_22365
PDT000481557.1	PDS000044150.2	SAMN10985819	NULL	cd_8_group_24286	cd_4_group_24203	cd_2_group_22365
PDT000481558.1	PDS000044150.2	SAMN10985856	NULL	cd_8_group_24286	cd_4_group_24203	cd_2_group_22365
PDT000481559.1	PDS000044150.2	SAMN10985850	NULL	cd_8_group_24286	cd_4_group_24203	cd_2_group_22365
PDT000481560.1	PDS000044150.2	SAMN10985849	NULL	cd_8_group_24286	cd_4_group_24203	cd_2_group_22365
PDT000481561.1	PDS000044150.2	SAMN10985848	NULL	cd_8_group_24286	cd_4_group_24203	cd_2_group_22365
PDT000481562.1	PDS000044150.2	SAMN10985844	NULL	cd_8_group_24286	cd_4_group_24203	cd_2_group_22365
PDT000481563.1	PDS000044150.2	SAMN10985837	NULL	cd_8_group_24286	cd_4_group_24203	cd_2_group_22365
PDT000481564.1	PDS000044150.2	SAMN10985840	NULL	cd_8_group_24286	cd_4_group_24203	cd_2_group_22365
PDT000481565.1	PDS000044150.2	SAMN10985832	NULL	cd_8_group_24286	cd_4_group_24203	cd_2_group_22365
PDT000481566.1	PDS000044150.2	SAMN10985828	NULL	cd_8_group_24286	cd_4_group_24203	cd_2_group_22365
PDT000481567.1	PDS000044150.2	SAMN10985823	NULL	cd_8_group_24286	cd_4_group_24203	cd_2_group_22365
PDT000481568.1	PDS000044150.2	SAMN10985824	NULL	cd_8_group_24286	cd_4_group_24203	cd_2_group_22365
PDT000481569.1	PDS000044150.2	SAMN10985820	NULL	cd_8_group_24286	cd_4_group_24203	cd_2_group_22365
PDT000481570.1	PDS000044150.2	SAMN10985852	NULL	cd_8_group_24286	cd_4_group_24203	cd_2_group_22365
PDT000481571.1	PDS000044150.2	SAMN10985851	NULL	cd_8_group_24286	cd_4_group_24203	cd_2_group_22365
PDT000481572.1	PDS000044150.2	SAMN10985846	NULL	cd_8_group_24286	cd_4_group_24203	cd_2_group_22365
PDT000481573.1	PDS000044150.2	SAMN10985845	NULL	cd_8_group_24286	cd_4_group_24203	cd_2_group_22365
PDT000481574.1	PDS000044150.2	SAMN10985842	NULL	cd_8_group_24286	cd_4_group_24203	cd_2_group_22365
PDT000481575.1	PDS000044150.2	SAMN10985841	NULL	cd_8_group_24286	cd_4_group_24203	cd_2_group_22365
PDT000481576.1	PDS000044150.2	SAMN10985838	NULL	cd_8_group_24286	cd_4_group_24203	cd_2_group_22365
PDT000481577.1	PDS000044150.2	SAMN10985834	NULL	cd_8_group_24286	cd_4_group_24203	cd_2_group_22365
PDT000481579.1	PDS000044150.2	SAMN10985825	NULL	cd_8_group_24286	cd_4_group_24203	cd_2_group_22365
PDT000481580.1	PDS000044150.2	SAMN10985821	NULL	cd_8_group_24286	cd_4_group_24203	cd_2_group_22365
PDT000481581.1	PDS000044150.2	SAMN10985857	NULL	cd_8_group_24286	cd_4_group_24203	cd_2_group_22365
PDT001716768.1	PDS000044150.2	SAMN34435516	environmental/other	cd_8_group_24286	cd_4_group_24203	cd_2_group_22365
PDT000481604.1	PDS000044153.2	SAMN11244159	environmental/other	cd_8_group_24287	cd_4_group_24205	cd_2_group_22367
PDT000481618.1	PDS000044153.2	SAMN11244199	environmental/other	cd_8_group_24287	cd_4_group_24205	cd_2_group_22367
PDT000689238.1	PDS000044153.2	SAMN14161875	environmental/other	cd_8_group_24287	cd_4_group_24205	cd_2_group_22367
PDT000481611.1	PDS000002867.1521	SAMN11244191	clinical	cd_8_group_24288	cd_4_group_24206	cd_2_group_22368
PDT000575782.1	PDS000002867.1521	SAMN12657341	clinical	cd_8_group_24288	cd_4_group_24206	cd_2_group_22368
PDT000481623.1	PDS000044876.1	SAMN11244195	clinical	cd_8_group_24289	cd_4_group_24207	cd_2_group_22370
PDT000489912.1	PDS000044876.1	SAMN11413303	clinical	cd_8_group_24289	cd_4_group_24207	cd_2_group_22370
PDT000043523.5	PDS000026707.2	SAMN03169484	clinical	cd_8_group_2429	-	-
PDT000182858.2	PDS000026707.2	SAMN06278875	clinical	cd_8_group_2429	cd_4_group_8813	cd_2_group_7968
PDT000246627.2	PDS000026707.2	SAMN07719011	clinical	cd_8_group_2429	cd_4_group_8813	cd_2_group_7968
PDT000246633.2	PDS000026707.2	SAMN07719013	clinical	cd_8_group_2429	cd_4_group_8813	cd_2_group_7968
PDT000246670.2	PDS000026707.2	SAMN07719065	clinical	cd_8_group_2429	cd_4_group_8813	cd_2_group_7968
PDT000246707.2	PDS000026707.2	SAMN07719112	clinical	cd_8_group_2429	cd_4_group_8813	cd_2_group_7968
PDT000328379.1	PDS000026707.2	SAMN09396935	clinical	cd_8_group_2429	cd_4_group_8813	cd_2_group_7968
PDT000473994.1	PDS000026707.2	SAMN11079924	clinical	cd_8_group_2429	cd_4_group_8813	cd_2_group_7968
PDT000482008.1	PDS000004036.133	SAMN11246922	clinical	cd_8_group_24290	cd_4_group_24208	cd_2_group_22372
PDT000494612.1	PDS000004036.133	SAMN11482201	clinical	cd_8_group_24290	cd_4_group_24208	cd_2_group_22372
PDT000482011.1	PDS000036001.29	SAMN11246919	clinical	cd_8_group_24291	cd_4_group_24210	-
PDT000488215.1	PDS000036001.29	SAMN11392292	clinical	cd_8_group_24291	cd_4_group_24210	-
PDT000482022.1	PDS000027911.37	SAMN11246937	clinical	cd_8_group_24292	cd_4_group_24211	-
PDT001337943.1	PDS000027911.37	SAMN29222399	clinical	cd_8_group_24292	cd_4_group_24211	-
PDT000912377.1	PDS000239639.11	SAMN17031185	clinical	cd_8_group_24293	-	-
PDT000482023.1	PDS000239639.11	SAMN11246931	clinical	cd_8_group_24293	cd_4_group_24212	cd_2_group_22373
PDT001253643.1	PDS000239639.11	SAMN11178028	clinical	cd_8_group_24293	cd_4_group_24212	cd_2_group_22373
PDT000932308.1	PDS000239639.11	SAMN17216130	clinical	cd_8_group_24293	cd_4_group_38036	cd_2_group_35690
PDT001233494.1	PDS000239639.11	SAMN20181564	clinical	cd_8_group_24293	cd_4_group_38036	cd_2_group_35690
PDT000482041.2	PDS000239639.11	SAMN11246966	environmental/other	cd_8_group_24294	cd_4_group_24213	cd_2_group_22374
PDT000485597.2	PDS000239639.11	SAMN11320672	environmental/other	cd_8_group_24294	cd_4_group_24213	cd_2_group_22374
PDT000482044.2	PDS000029437.260	SAMN11246963	environmental/other	cd_8_group_24295	-	-
PDT000565792.1	PDS000029437.260	SAMN12587249	environmental/other	cd_8_group_24295	-	-
PDT000482057.2	PDS000030463.40	SAMN11246964	environmental/other	cd_8_group_24296	-	-
PDT000593887.1	PDS000030463.40	SAMN12842808	environmental/other	cd_8_group_24296	-	-
PDT000608035.1	PDS000030463.40	SAMN13031048	environmental/other	cd_8_group_24296	-	-
PDT001409017.1	PDS000030463.40	SAMN30661313	environmental/other	cd_8_group_24296	-	-
PDT001983570.1	PDS000030463.40	SAMN38225777	environmental/other	cd_8_group_24296	-	-
PDT001983675.1	PDS000030463.40	SAMN38225623	environmental/other	cd_8_group_24296	-	-
PDT002774016.1	PDS000030463.40	SAMN46199641	environmental/other	cd_8_group_24296	-	-
PDT000482058.2	PDS000032514.164	SAMN11246969	environmental/other	cd_8_group_24297	-	-
PDT000586322.1	PDS000032514.164	SAMN12747968	clinical	cd_8_group_24297	cd_4_group_27322	cd_2_group_25320
PDT000843392.1	PDS000032514.164	SAMN16231240	environmental/other	cd_8_group_24297	cd_4_group_27322	cd_2_group_25320
PDT000482065.1	PDS000032461.25	SAMN10840507	environmental/other	cd_8_group_24298	cd_4_group_24217	cd_2_group_22380
PDT000482133.1	PDS000032461.25	SAMN10840520	environmental/other	cd_8_group_24298	cd_4_group_24217	cd_2_group_22380
PDT000486456.1	PDS000032461.25	SAMN10840503	environmental/other	cd_8_group_24298	cd_4_group_24217	cd_2_group_22380
PDT000496563.1	PDS000032461.25	SAMN11536939	environmental/other	cd_8_group_24298	cd_4_group_24217	cd_2_group_22380
PDT000496565.1	PDS000032461.25	SAMN11536952	environmental/other	cd_8_group_24298	cd_4_group_24217	cd_2_group_22380
PDT000496570.1	PDS000032461.25	SAMN11536971	environmental/other	cd_8_group_24298	cd_4_group_24217	cd_2_group_22380
PDT000544798.1	PDS000032461.25	SAMN12286725	environmental/other	cd_8_group_24298	cd_4_group_24217	cd_2_group_22380
PDT000548946.1	PDS000032461.25	SAMN12175511	environmental/other	cd_8_group_24298	cd_4_group_24217	cd_2_group_22380
PDT000548947.1	PDS000032461.25	SAMN12175510	environmental/other	cd_8_group_24298	cd_4_group_24217	cd_2_group_22380
PDT000548952.1	PDS000032461.25	SAMN12175503	environmental/other	cd_8_group_24298	cd_4_group_24217	cd_2_group_22380
PDT000548953.1	PDS000032461.25	SAMN12175504	environmental/other	cd_8_group_24298	cd_4_group_24217	cd_2_group_22380
PDT000550794.1	PDS000032461.25	SAMN11877384	environmental/other	cd_8_group_24298	cd_4_group_24217	cd_2_group_22380
PDT000550825.1	PDS000032461.25	SAMN11877385	environmental/other	cd_8_group_24298	cd_4_group_24217	cd_2_group_22380
PDT000579157.1	PDS000032461.25	SAMN12684756	environmental/other	cd_8_group_24298	cd_4_group_24217	cd_2_group_22380
PDT000655224.1	PDS000032461.25	SAMN13738948	environmental/other	cd_8_group_24298	cd_4_group_24217	cd_2_group_22380
PDT000655225.1	PDS000032461.25	SAMN13738968	environmental/other	cd_8_group_24298	cd_4_group_24217	cd_2_group_22380
PDT001104396.1	PDS000032461.25	SAMN20587825	environmental/other	cd_8_group_24298	cd_4_group_24217	cd_2_group_22380
PDT001104771.1	PDS000032461.25	SAMN20587826	environmental/other	cd_8_group_24298	cd_4_group_24217	cd_2_group_22380
PDT001104772.1	PDS000032461.25	SAMN20587824	environmental/other	cd_8_group_24298	cd_4_group_24217	cd_2_group_22380
PDT000590156.1	PDS000032461.25	SAMN12798140	environmental/other	cd_8_group_24298	cd_4_group_26619	-
PDT000566775.1	PDS000032461.25	SAMN12588384	clinical	cd_8_group_24298	cd_4_group_26619	cd_2_group_24657
PDT000590149.1	PDS000032461.25	SAMN12798126	environmental/other	cd_8_group_24298	cd_4_group_26619	cd_2_group_24657
PDT000591899.1	PDS000032461.25	SAMN12821704	environmental/other	cd_8_group_24298	cd_4_group_26619	cd_2_group_24657
PDT000724440.1	PDS000032461.25	SAMN14645633	environmental/other	cd_8_group_24298	cd_4_group_26619	cd_2_group_24657
PDT000482078.1	PDS000045240.1	SAMN11249313	environmental/other	cd_8_group_24299	cd_4_group_24219	-
PDT000497162.1	PDS000045240.1	SAMN11553503	environmental/other	cd_8_group_24299	cd_4_group_24219	-
PDT000001529.5	PDS000005914.12	SAMN02345554	environmental/other	cd_8_group_243	cd_4_group_214	cd_2_group_186
PDT000115311.2	PDS000005914.12	SAMN02847381	environmental/other	cd_8_group_243	cd_4_group_214	cd_2_group_186
PDT000124827.6	PDS000005914.12	SAMN02847379	environmental/other	cd_8_group_243	cd_4_group_214	cd_2_group_186
PDT000124828.6	PDS000005914.12	SAMN02847378	environmental/other	cd_8_group_243	cd_4_group_214	cd_2_group_186
PDT000124829.6	PDS000005914.12	SAMN02847377	environmental/other	cd_8_group_243	cd_4_group_214	cd_2_group_186
PDT000129658.3	PDS000005914.12	SAMN02847375	environmental/other	cd_8_group_243	cd_4_group_214	cd_2_group_186
PDT000129659.3	PDS000005914.12	SAMN02847376	environmental/other	cd_8_group_243	cd_4_group_214	cd_2_group_186
PDT000131950.3	PDS000005914.12	SAMN02847380	environmental/other	cd_8_group_243	cd_4_group_214	cd_2_group_186
PDT000059384.2	PDS000238190.3	SAMN03479842	clinical	cd_8_group_2430	-	-
PDT000246614.2	PDS000238190.3	SAMN07719006	clinical	cd_8_group_2430	-	-
PDT000457643.1	PDS000238190.3	SAMN10855867	clinical	cd_8_group_2430	-	-
PDT000464981.1	PDS000238190.3	SAMN10907643	clinical	cd_8_group_2430	-	-
PDT000209217.2	PDS000238190.3	SAMN07136365	clinical	cd_8_group_2430	cd_4_group_10276	cd_2_group_9338
PDT000246686.2	PDS000238190.3	SAMN07719061	clinical	cd_8_group_2430	cd_4_group_10276	cd_2_group_9338
PDT000341455.1	PDS000238190.3	SAMN09601701	clinical	cd_8_group_2430	cd_4_group_10276	cd_2_group_9338
PDT000436017.1	PDS000238190.3	SAMEA104411044	NULL	cd_8_group_2430	cd_4_group_10276	cd_2_group_9338
PDT000043533.5	PDS000238190.3	SAMN03169496	environmental/other	cd_8_group_2430	cd_4_group_2334	-
PDT000341468.1	PDS000238190.3	SAMN09601720	clinical	cd_8_group_2430	cd_4_group_2334	-
PDT000900490.1	PDS000238190.3	SAMN15058905	environmental/other	cd_8_group_2430	cd_4_group_2334	-
PDT000098981.2	PDS000238190.3	SAMN04363051	clinical	cd_8_group_2430	cd_4_group_3009	-
PDT000243463.2	PDS000238190.3	SAMN07690302	clinical	cd_8_group_2430	cd_4_group_3009	cd_2_group_11266
PDT000243515.2	PDS000238190.3	SAMN07690378	clinical	cd_8_group_2430	cd_4_group_3009	cd_2_group_11266
PDT000243561.2	PDS000238190.3	SAMN07690408	clinical	cd_8_group_2430	cd_4_group_3009	cd_2_group_11266
PDT000243835.2	PDS000238190.3	SAMN07695345	clinical	cd_8_group_2430	cd_4_group_3009	cd_2_group_11266
PDT000053097.2	PDS000238190.3	SAMN03466016	clinical	cd_8_group_2430	cd_4_group_3009	cd_2_group_2667
PDT000053777.2	PDS000238190.3	SAMN03468426	clinical	cd_8_group_2430	cd_4_group_3009	cd_2_group_2667
PDT000055570.2	PDS000238190.3	SAMN03476035	clinical	cd_8_group_2430	cd_4_group_3009	cd_2_group_2667
PDT000056029.2	PDS000238190.3	SAMN03476512	clinical	cd_8_group_2430	cd_4_group_3009	cd_2_group_2667
PDT000056675.2	PDS000238190.3	SAMN03477174	clinical	cd_8_group_2430	cd_4_group_3009	cd_2_group_2667
PDT000056890.2	PDS000238190.3	SAMN03477402	clinical	cd_8_group_2430	cd_4_group_3009	cd_2_group_2667
PDT000057757.2	PDS000238190.3	SAMN03478833	clinical	cd_8_group_2430	cd_4_group_3009	cd_2_group_2667
PDT000058002.2	PDS000238190.3	SAMN03479079	clinical	cd_8_group_2430	cd_4_group_3009	cd_2_group_2667
PDT000099525.2	PDS000238190.3	SAMN04363669	clinical	cd_8_group_2430	cd_4_group_3009	cd_2_group_2667
PDT000246112.2	PDS000238190.3	SAMN07714467	clinical	cd_8_group_2430	cd_4_group_3009	cd_2_group_2667
PDT000315689.1	PDS000238190.3	SAMN09214754	clinical	cd_8_group_2430	cd_4_group_3009	cd_2_group_2667
PDT000482085.1	PDS000239639.11	SAMN11249350	environmental/other	cd_8_group_24300	cd_4_group_24220	cd_2_group_22382
PDT000595087.1	PDS000239639.11	SAMN12843009	environmental/other	cd_8_group_24300	cd_4_group_24220	cd_2_group_22382
PDT000482088.1	PDS000045248.1	SAMN11249348	environmental/other	cd_8_group_24301	cd_4_group_24222	cd_2_group_22384
PDT000497177.1	PDS000045248.1	SAMN11554155	environmental/other	cd_8_group_24301	cd_4_group_24222	cd_2_group_22384
PDT000482089.1	PDS000026718.22	SAMN11249347	environmental/other	cd_8_group_24302	cd_4_group_24223	cd_2_group_22385
PDT000593967.1	PDS000026718.22	SAMN12843010	environmental/other	cd_8_group_24302	cd_4_group_24223	cd_2_group_22385
PDT000482090.1	PDS000048226.46	SAMN11249405	clinical	cd_8_group_24303	cd_4_group_24224	cd_2_group_22386
PDT000482100.1	PDS000048226.46	SAMN11249401	clinical	cd_8_group_24303	cd_4_group_24224	cd_2_group_22386
PDT000482091.1	PDS000044172.1	SAMN11249398	clinical	cd_8_group_24304	cd_4_group_24225	cd_2_group_22387
PDT000482110.1	PDS000044172.1	SAMN11249399	clinical	cd_8_group_24304	cd_4_group_24225	cd_2_group_22387
PDT000482098.1	PDS000044174.1	SAMN11249385	environmental/other	cd_8_group_24305	cd_4_group_24226	cd_2_group_22389
PDT000482126.1	PDS000044174.1	SAMN11249421	environmental/other	cd_8_group_24305	cd_4_group_24226	cd_2_group_22389
PDT002806292.1	PDS000013038.98	SAMN49091693	clinical	cd_8_group_24306	-	-
PDT000482108.1	PDS000013038.98	SAMN11249397	clinical	cd_8_group_24306	cd_4_group_24228	cd_2_group_22391
PDT002402224.1	PDS000013038.98	SAMN44013474	clinical	cd_8_group_24306	cd_4_group_24228	cd_2_group_22391
PDT002255870.1	PDS000013038.98	SAMN42533405	clinical	cd_8_group_24306	cd_4_group_64601	cd_2_group_63224
PDT002381288.1	PDS000013038.98	SAMN43758735	clinical	cd_8_group_24306	cd_4_group_64601	cd_2_group_63224
PDT002455119.1	PDS000013038.98	SAMN44383713	clinical	cd_8_group_24306	cd_4_group_64601	cd_2_group_63224
PDT000482158.1	PDS000028192.1216	SAMN11249613	environmental/other	cd_8_group_24307	cd_4_group_24229	-
PDT000482113.1	PDS000028192.1216	SAMN11249417	environmental/other	cd_8_group_24307	cd_4_group_24229	cd_2_group_22392
PDT000500579.2	PDS000028192.1216	SAMN11637102	environmental/other	cd_8_group_24307	cd_4_group_24229	cd_2_group_22392
PDT000593735.1	PDS000028192.1216	SAMN12842208	clinical	cd_8_group_24307	cd_4_group_24229	cd_2_group_22392
PDT000482123.1	PDS000048143.2	SAMN10840488	environmental/other	cd_8_group_24308	cd_4_group_24230	cd_2_group_22393
PDT000544797.1	PDS000048143.2	SAMN12286726	environmental/other	cd_8_group_24308	cd_4_group_24230	cd_2_group_22393
PDT000550814.1	PDS000048143.2	SAMN11877377	environmental/other	cd_8_group_24308	cd_4_group_24230	cd_2_group_22393
PDT000482128.1	PDS000076604.959	SAMN11249430	clinical	cd_8_group_24309	-	-
PDT000652732.1	PDS000076604.959	SAMN13708260	clinical	cd_8_group_24309	-	-
PDT000043540.5	PDS000184417.131	SAMN03169503	clinical	cd_8_group_2431	-	-
PDT000334416.1	PDS000184417.131	SAMN09474364	clinical	cd_8_group_2431	-	-
PDT001955178.1	PDS000184417.131	SAMEA112356814	NULL	cd_8_group_2431	-	-
PDT000179763.2	PDS000184417.131	SAMN06247514	clinical	cd_8_group_2431	cd_4_group_8519	-
PDT000439661.1	PDS000184417.131	SAMEA25810918	NULL	cd_8_group_2431	cd_4_group_8519	-
PDT000482131.1	PDS000044182.7	SAMN10840510	environmental/other	cd_8_group_24310	cd_4_group_24231	cd_2_group_22394
PDT000482144.1	PDS000044182.7	SAMN10840521	environmental/other	cd_8_group_24310	cd_4_group_24231	cd_2_group_22394
PDT000482205.1	PDS000044182.7	SAMN10840513	environmental/other	cd_8_group_24310	cd_4_group_24231	cd_2_group_22394
PDT000486445.1	PDS000044182.7	SAMN10840504	environmental/other	cd_8_group_24310	cd_4_group_24231	cd_2_group_22394
PDT000496561.1	PDS000044182.7	SAMN11536923	environmental/other	cd_8_group_24310	cd_4_group_24231	cd_2_group_22394
PDT000496679.1	PDS000044182.7	SAMN11538962	environmental/other	cd_8_group_24310	cd_4_group_24231	cd_2_group_22394
PDT000525901.1	PDS000044182.7	SAMN11877387	environmental/other	cd_8_group_24310	cd_4_group_24231	cd_2_group_22394
PDT000525903.2	PDS000044182.7	SAMN11877381	environmental/other	cd_8_group_24310	cd_4_group_24231	cd_2_group_22394
PDT000525905.2	PDS000044182.7	SAMN11877379	environmental/other	cd_8_group_24310	cd_4_group_24231	cd_2_group_22394
PDT000548949.1	PDS000044182.7	SAMN12175506	environmental/other	cd_8_group_24310	cd_4_group_24231	cd_2_group_22394
PDT000548950.1	PDS000044182.7	SAMN12175507	environmental/other	cd_8_group_24310	cd_4_group_24231	cd_2_group_22394
PDT000548955.1	PDS000044182.7	SAMN12175501	environmental/other	cd_8_group_24310	cd_4_group_24231	cd_2_group_22394
PDT000482134.1	PDS000026862.273	SAMN11249603	clinical	cd_8_group_24311	cd_4_group_24232	cd_2_group_22395
PDT000520422.1	PDS000026862.273	SAMN12023547	clinical	cd_8_group_24311	cd_4_group_24232	cd_2_group_22395
PDT000482152.1	PDS000001405.98	SAMN11249612	environmental/other	cd_8_group_24312	cd_4_group_24234	-
PDT000483519.1	PDS000001405.98	SAMN11278757	environmental/other	cd_8_group_24312	cd_4_group_24234	cd_2_group_22445
PDT000497167.2	PDS000001405.98	SAMN11553502	environmental/other	cd_8_group_24312	cd_4_group_24234	cd_2_group_22445
PDT000497183.2	PDS000001405.98	SAMN11554154	environmental/other	cd_8_group_24312	cd_4_group_24234	cd_2_group_22445
PDT000490296.1	PDS000026597.184	SAMN11413196	clinical	cd_8_group_24313	cd_4_group_24235	-
PDT000522384.1	PDS000026597.184	SAMN12035879	clinical	cd_8_group_24313	cd_4_group_24235	-
PDT000482153.1	PDS000026597.184	SAMN11249599	clinical	cd_8_group_24313	cd_4_group_24235	cd_2_group_22397
PDT000482154.1	PDS000026597.184	SAMN11249605	clinical	cd_8_group_24313	cd_4_group_24235	cd_2_group_22397
PDT000496692.1	PDS000198470.76	SAMN11539390	environmental/other	cd_8_group_24314	cd_4_group_24237	-
PDT000548951.1	PDS000198470.76	SAMN12175505	environmental/other	cd_8_group_24314	cd_4_group_24237	-
PDT000482183.1	PDS000198470.76	SAMN10840515	environmental/other	cd_8_group_24314	cd_4_group_24237	cd_2_group_22399
PDT000482210.1	PDS000198470.76	SAMN10840501	environmental/other	cd_8_group_24314	cd_4_group_24237	cd_2_group_22399
PDT000486455.1	PDS000198470.76	SAMN10840517	environmental/other	cd_8_group_24314	cd_4_group_24237	cd_2_group_22399
PDT000486459.1	PDS000198470.76	SAMN10840506	environmental/other	cd_8_group_24314	cd_4_group_24237	cd_2_group_22399
PDT000496690.1	PDS000198470.76	SAMN11539385	environmental/other	cd_8_group_24314	cd_4_group_24237	cd_2_group_22399
PDT000496716.1	PDS000198470.76	SAMN11539542	environmental/other	cd_8_group_24314	cd_4_group_24237	cd_2_group_22399
PDT000525902.2	PDS000198470.76	SAMN11877383	environmental/other	cd_8_group_24314	cd_4_group_24237	cd_2_group_22399
PDT000525917.2	PDS000198470.76	SAMN11877382	environmental/other	cd_8_group_24314	cd_4_group_24237	cd_2_group_22399
PDT000548945.1	PDS000198470.76	SAMN12175509	environmental/other	cd_8_group_24314	cd_4_group_24237	cd_2_group_22399
PDT000548948.1	PDS000198470.76	SAMN12175508	environmental/other	cd_8_group_24314	cd_4_group_24237	cd_2_group_22399
PDT000548956.1	PDS000198470.76	SAMN12175500	environmental/other	cd_8_group_24314	cd_4_group_24237	cd_2_group_22399
PDT000548957.1	PDS000198470.76	SAMN12175499	environmental/other	cd_8_group_24314	cd_4_group_24237	cd_2_group_22399
PDT000579111.1	PDS000198470.76	SAMN12684764	environmental/other	cd_8_group_24314	cd_4_group_24237	cd_2_group_22399
PDT000655242.1	PDS000198470.76	SAMN13739121	environmental/other	cd_8_group_24314	cd_4_group_24237	cd_2_group_22399
PDT000482196.1	PDS000042435.313	SAMN11249653	clinical	cd_8_group_24315	cd_4_group_24238	-
PDT000888230.1	PDS000042435.313	SAMN16729399	environmental/other	cd_8_group_24315	cd_4_group_24238	-
PDT000482212.1	PDS000002473.149	SAMN10396106	environmental/other	cd_8_group_24316	cd_4_group_24239	cd_2_group_22400
PDT000917037.1	PDS000002473.149	SAMN17104312	clinical	cd_8_group_24316	cd_4_group_24239	cd_2_group_22400
PDT000482219.1	PDS000044179.1	SAMN10396092	environmental/other	cd_8_group_24317	cd_4_group_24240	cd_2_group_22401
PDT000482318.1	PDS000044179.1	SAMN10396146	environmental/other	cd_8_group_24317	cd_4_group_24240	cd_2_group_22401
PDT000482232.1	PDS000026799.160	SAMN10396141	environmental/other	cd_8_group_24318	cd_4_group_24241	cd_2_group_22402
PDT000482235.1	PDS000026799.160	SAMN10396059	environmental/other	cd_8_group_24318	cd_4_group_24241	cd_2_group_22402
PDT000482236.1	PDS000044178.1	SAMN10396056	environmental/other	cd_8_group_24319	cd_4_group_24242	cd_2_group_22403
PDT000482250.1	PDS000044178.1	SAMN10396254	environmental/other	cd_8_group_24319	cd_4_group_24242	cd_2_group_22403
PDT000043547.5	PDS000049104.1	SAMN03169509	clinical	cd_8_group_2432	cd_4_group_2335	cd_2_group_2085
PDT000558003.1	PDS000049104.1	SAMN12528731	clinical	cd_8_group_2432	cd_4_group_2335	cd_2_group_2085
PDT000482309.1	PDS000001405.98	SAMN10395577	environmental/other	cd_8_group_24320	cd_4_group_24247	-
PDT000482335.1	PDS000001405.98	SAMN10395534	environmental/other	cd_8_group_24320	cd_4_group_24247	-
PDT000482327.1	PDS000032555.320	SAMN10396169	environmental/other	cd_8_group_24321	cd_4_group_24249	cd_2_group_22411
PDT000482362.1	PDS000032555.320	SAMN10396174	environmental/other	cd_8_group_24321	cd_4_group_24249	cd_2_group_22411
PDT000482334.1	PDS000032475.104	SAMN10395583	environmental/other	cd_8_group_24322	cd_4_group_24251	-
PDT000482346.1	PDS000032475.104	SAMN10395582	environmental/other	cd_8_group_24322	cd_4_group_24251	-
PDT000482356.1	PDS000008116.28	SAMN10395566	environmental/other	cd_8_group_24323	-	-
PDT000482389.1	PDS000008116.28	SAMN10395564	environmental/other	cd_8_group_24323	-	-
PDT000482386.1	PDS000044185.2	SAMN10395606	environmental/other	cd_8_group_24324	cd_4_group_24252	cd_2_group_22412
PDT000482394.1	PDS000044185.2	SAMN10395589	environmental/other	cd_8_group_24324	cd_4_group_24252	cd_2_group_22412
PDT000482460.2	PDS000004170.708	SAMN11250911	environmental/other	cd_8_group_24325	-	-
PDT000637516.1	PDS000004170.708	SAMN13413378	environmental/other	cd_8_group_24325	-	-
PDT000482480.2	PDS000239639.11	SAMN11250930	environmental/other	cd_8_group_24326	-	-
PDT000483397.2	PDS000239639.11	SAMN11267715	environmental/other	cd_8_group_24326	-	-
PDT000482496.2	PDS000239639.11	SAMN11250929	environmental/other	cd_8_group_24327	cd_4_group_24253	-
PDT000550690.1	PDS000239639.11	SAMN12390216	environmental/other	cd_8_group_24327	cd_4_group_24253	-
PDT000482560.1	PDS000044264.2	SAMN11252389	clinical	cd_8_group_24328	cd_4_group_24254	cd_2_group_22414
PDT000482778.1	PDS000044264.2	SAMN11261116	clinical	cd_8_group_24328	cd_4_group_24254	cd_2_group_22414
PDT000485758.1	PDS000044264.2	SAMN11320615	clinical	cd_8_group_24328	cd_4_group_24254	cd_2_group_22414
PDT000488232.1	PDS000026549.900	SAMN11392311	clinical	cd_8_group_24329	-	-
PDT000482659.1	PDS000026549.900	SAMN11257996	clinical	cd_8_group_24329	cd_4_group_24256	cd_2_group_22415
PDT000562749.1	PDS000026549.900	SAMN12563322	clinical	cd_8_group_24329	cd_4_group_24256	cd_2_group_22415
PDT000572797.1	PDS000026549.900	SAMN12622442	clinical	cd_8_group_24329	cd_4_group_24256	cd_2_group_22415
PDT000043557.6	PDS000031462.5	SAMN03169520	clinical	cd_8_group_2433	cd_4_group_2336	-
PDT001955220.1	PDS000031462.5	SAMEA112356992	NULL	cd_8_group_2433	cd_4_group_2336	-
PDT000482679.1	PDS000085033.695	SAMN11258024	clinical	cd_8_group_24330	-	-
PDT001096870.1	PDS000085033.695	SAMN20410434	clinical	cd_8_group_24330	-	-
PDT001239591.1	PDS000085033.695	SAMN25654159	clinical	cd_8_group_24330	cd_4_group_45972	-
PDT001492358.1	PDS000085033.695	SAMN31833420	clinical	cd_8_group_24330	cd_4_group_45972	cd_2_group_50391
PDT001495694.1	PDS000085033.695	SAMN31837089	clinical	cd_8_group_24330	cd_4_group_45972	cd_2_group_50391
PDT000801880.1	PDS000001865.1027	SAMN15724564	clinical	cd_8_group_24331	-	-
PDT000482697.1	PDS000001865.1027	SAMN11258057	clinical	cd_8_group_24331	cd_4_group_24258	-
PDT000821646.1	PDS000001865.1027	SAMN15908333	clinical	cd_8_group_24331	cd_4_group_24258	-
PDT001353755.1	PDS000001865.1027	SAMN29540074	clinical	cd_8_group_24331	cd_4_group_24258	-
PDT000482698.1	PDS000050171.1	SAMN11258063	clinical	cd_8_group_24332	cd_4_group_24259	cd_2_group_22418
PDT000576019.1	PDS000050171.1	SAMN12659430	clinical	cd_8_group_24332	cd_4_group_24259	cd_2_group_22418
PDT000482723.1	PDS000039258.165	SAMN11258067	clinical	cd_8_group_24333	cd_4_group_24261	cd_2_group_22421
PDT000706482.1	PDS000039258.165	SAMN14317222	environmental/other	cd_8_group_24333	cd_4_group_24261	cd_2_group_22421
PDT000482734.1	PDS000032493.64	SAMN11258108	clinical	cd_8_group_24334	-	-
PDT001489566.1	PDS000032493.64	SAMN31058489	clinical	cd_8_group_24334	-	-
PDT000482780.1	PDS000045790.1	SAMN11261115	clinical	cd_8_group_24335	cd_4_group_24263	cd_2_group_22422
PDT000500652.1	PDS000045790.1	SAMN11637154	clinical	cd_8_group_24335	cd_4_group_24263	cd_2_group_22422
PDT002173953.1	PDS000044262.6	SAMN41482889	clinical	cd_8_group_24336	-	-
PDT000482792.1	PDS000044262.6	SAMN11261216	clinical	cd_8_group_24336	cd_4_group_24266	cd_2_group_22424
PDT001104154.1	PDS000044262.6	SAMN20603585	clinical	cd_8_group_24336	cd_4_group_24266	cd_2_group_22424
PDT000483255.1	PDS000047899.2	SAMN11266941	clinical	cd_8_group_24337	cd_4_group_24268	cd_2_group_22426
PDT000540236.1	PDS000047899.2	SAMN12237235	clinical	cd_8_group_24337	cd_4_group_24268	cd_2_group_22426
PDT000483259.1	PDS000046302.5	SAMN11266949	clinical	cd_8_group_24338	cd_4_group_24269	cd_2_group_22427
PDT000518630.1	PDS000046302.5	SAMN11975307	clinical	cd_8_group_24338	cd_4_group_24269	cd_2_group_22427
PDT000522315.1	PDS000046302.5	SAMN12046387	clinical	cd_8_group_24338	cd_4_group_24269	cd_2_group_22427
PDT000570200.1	PDS000046302.5	SAMN12616755	clinical	cd_8_group_24338	cd_4_group_24269	cd_2_group_22427
PDT000628784.1	PDS000046302.5	SAMN13293453	clinical	cd_8_group_24338	cd_4_group_24269	cd_2_group_22427
PDT001312551.1	PDS000046302.5	SAMN28571703	environmental/other	cd_8_group_24338	cd_4_group_24269	cd_2_group_22427
PDT000483284.1	PDS000026581.246	SAMN11266977	clinical	cd_8_group_24339	cd_4_group_24271	cd_2_group_22429
PDT000487233.1	PDS000026581.246	SAMN11359858	clinical	cd_8_group_24339	cd_4_group_24271	cd_2_group_22429
PDT000043558.5	PDS000032548.516	SAMN03169522	clinical	cd_8_group_2434	-	-
PDT000122518.2	PDS000032548.516	SAMN04600456	clinical	cd_8_group_2434	-	-
PDT000440443.1	PDS000032548.516	SAMN10751876	clinical	cd_8_group_2434	-	-
PDT000212149.2	PDS000032548.516	SAMN07155854	clinical	cd_8_group_2434	cd_4_group_10545	cd_2_group_9596
PDT000223127.2	PDS000032548.516	SAMN07159019	clinical	cd_8_group_2434	cd_4_group_10545	cd_2_group_9596
PDT000310782.2	PDS000032548.516	SAMN09009127	clinical	cd_8_group_2434	cd_4_group_10545	cd_2_group_9596
PDT000341184.1	PDS000032548.516	SAMN09557557	clinical	cd_8_group_2434	cd_4_group_10545	cd_2_group_9596
PDT000483293.1	PDS000241194.5	SAMN11267027	clinical	cd_8_group_24340	cd_4_group_24272	cd_2_group_22430
PDT000490538.1	PDS000241194.5	SAMN11419870	clinical	cd_8_group_24340	cd_4_group_24272	cd_2_group_22430
PDT000888797.1	PDS000241194.5	SAMN16784355	clinical	cd_8_group_24340	cd_4_group_24272	cd_2_group_22430
PDT000918107.1	PDS000241194.5	SAMN17094889	clinical	cd_8_group_24340	cd_4_group_24272	cd_2_group_22430
PDT000483304.1	PDS000036480.17	SAMN11266997	clinical	cd_8_group_24341	-	-
PDT000668072.2	PDS000036480.17	SAMN13895640	clinical	cd_8_group_24341	cd_4_group_30230	cd_2_group_28088
PDT001108864.1	PDS000036480.17	SAMN20769484	clinical	cd_8_group_24341	cd_4_group_30230	cd_2_group_28088
PDT001110608.1	PDS000036480.17	SAMN20839018	clinical	cd_8_group_24341	cd_4_group_30230	cd_2_group_28088
PDT001115411.1	PDS000036480.17	SAMN20934105	clinical	cd_8_group_24341	cd_4_group_42101	cd_2_group_39741
PDT001129268.1	PDS000036480.17	SAMN21414627	clinical	cd_8_group_24341	cd_4_group_42101	cd_2_group_39741
PDT001252362.1	PDS000036480.17	SAMN26084085	clinical	cd_8_group_24341	cd_4_group_42101	cd_2_group_39741
PDT000483320.1	PDS000045205.1	SAMN11267073	clinical	cd_8_group_24342	cd_4_group_24274	cd_2_group_22432
PDT000496297.1	PDS000045205.1	SAMN11526544	clinical	cd_8_group_24342	cd_4_group_24274	cd_2_group_22432
PDT000483351.1	PDS000004754.112	SAMN11267277	clinical	cd_8_group_24343	-	-
PDT000652054.1	PDS000004754.112	SAMN13704145	clinical	cd_8_group_24343	-	-
PDT000483362.1	PDS000108740.1	SAMN11267293	clinical	cd_8_group_24344	cd_4_group_24276	cd_2_group_22434
PDT001070353.1	PDS000108740.1	SAMN19707477	clinical	cd_8_group_24344	cd_4_group_24276	cd_2_group_22434
PDT000483363.1	PDS000030123.35	SAMN11267296	clinical	cd_8_group_24345	cd_4_group_24277	cd_2_group_22435
PDT000563963.1	PDS000030123.35	SAMN12572076	clinical	cd_8_group_24345	cd_4_group_24277	cd_2_group_22435
PDT000483431.2	PDS000004170.708	SAMN11267648	environmental/other	cd_8_group_24346	cd_4_group_24280	-
PDT000845015.1	PDS000004170.708	SAMN16261438	environmental/other	cd_8_group_24346	cd_4_group_24280	-
PDT001131224.1	PDS000004170.708	SAMN21462732	environmental/other	cd_8_group_24346	cd_4_group_24280	-
PDT000483453.2	PDS000239639.11	SAMN11267697	environmental/other	cd_8_group_24347	cd_4_group_24282	-
PDT000671564.1	PDS000239639.11	SAMN13930211	environmental/other	cd_8_group_24347	cd_4_group_24282	-
PDT000926430.1	PDS000239639.11	SAMN17191940	clinical	cd_8_group_24347	cd_4_group_24282	-
PDT001418178.1	PDS000030981.195	SAMN30852773	environmental/other	cd_8_group_24348	-	-
PDT000483460.1	PDS000030981.195	SAMN11267703	environmental/other	cd_8_group_24348	cd_4_group_24283	-
PDT000851374.1	PDS000030981.195	SAMN16320247	environmental/other	cd_8_group_24348	cd_4_group_24283	-
PDT000483494.2	PDS000215642.28	SAMN11267687	environmental/other	cd_8_group_24349	cd_4_group_24284	cd_2_group_22440
PDT000485566.2	PDS000215642.28	SAMN11320620	environmental/other	cd_8_group_24349	cd_4_group_24284	cd_2_group_22440
PDT000565552.1	PDS000215642.28	SAMN12587077	environmental/other	cd_8_group_24349	cd_4_group_24284	cd_2_group_22440
PDT000599721.1	PDS000215642.28	SAMN12897298	environmental/other	cd_8_group_24349	cd_4_group_24284	cd_2_group_22440
PDT000043560.6	PDS000047486.1	SAMN03169523	clinical	cd_8_group_2435	-	-
PDT000311810.2	PDS000047486.1	SAMN09074752	clinical	cd_8_group_2435	-	-
PDT000483508.2	PDS000239639.11	SAMN11267686	environmental/other	cd_8_group_24350	cd_4_group_24287	cd_2_group_22443
PDT001137428.1	PDS000239639.11	SAMEA7540943	clinical	cd_8_group_24350	cd_4_group_24287	cd_2_group_22443
PDT000483511.1	PDS000241205.3	SAMN11268729	clinical	cd_8_group_24351	-	-
PDT000898201.1	PDS000241205.3	SAMN16912452	clinical	cd_8_group_24351	-	-
PDT001358296.1	PDS000241205.3	SAMN29680342	clinical	cd_8_group_24351	cd_4_group_48770	cd_2_group_46445
PDT001363845.1	PDS000241205.3	SAMN29802583	clinical	cd_8_group_24351	cd_4_group_48770	cd_2_group_46445
PDT001794780.1	PDS000241205.3	SAMN36176147	clinical	cd_8_group_24351	cd_4_group_48770	cd_2_group_46445
PDT001854484.1	PDS000241205.3	SAMN37043921	clinical	cd_8_group_24351	cd_4_group_48770	cd_2_group_46445
PDT000483513.2	PDS000027981.79	SAMN11268732	clinical	cd_8_group_24352	cd_4_group_24288	cd_2_group_22444
PDT001018225.1	PDS000027981.79	SAMN18990689	clinical	cd_8_group_24352	cd_4_group_24288	cd_2_group_22444
PDT000483760.1	PDS000127718.470	SAMN11280827	clinical	cd_8_group_24353	-	-
PDT001708796.1	PDS000127718.470	SAMN34416565	clinical	cd_8_group_24353	-	-
PDT000871829.1	PDS000127718.470	SAMN16590157	clinical	cd_8_group_24353	cd_4_group_35942	-
PDT001210014.1	PDS000127718.470	SAMN24292900	clinical	cd_8_group_24353	cd_4_group_35942	-
PDT001528717.1	PDS000127718.470	SAMN32262089	clinical	cd_8_group_24353	cd_4_group_53129	cd_2_group_50907
PDT001582969.1	PDS000127718.470	SAMN32811299	clinical	cd_8_group_24353	cd_4_group_53129	cd_2_group_50907
PDT000483761.1	PDS000013987.157	SAMN11280824	clinical	cd_8_group_24354	-	-
PDT000549270.1	PDS000013987.157	SAMN12361952	clinical	cd_8_group_24354	-	-
PDT000549544.1	PDS000013987.157	SAMN12368264	clinical	cd_8_group_24354	-	-
PDT000869143.1	PDS000013987.157	SAMN16563266	clinical	cd_8_group_24354	-	-
PDT001069807.1	PDS000013987.157	SAMN19697746	clinical	cd_8_group_24354	-	-
PDT001159310.1	PDS000013987.157	SAMN22483348	clinical	cd_8_group_24354	-	-
PDT002364412.1	PDS000013987.157	SAMN43500434	clinical	cd_8_group_24354	-	-
PDT000785346.1	PDS000013987.157	SAMN15502121	clinical	cd_8_group_24354	cd_4_group_33477	-
PDT002909231.1	PDS000013987.157	SAMN51099902	clinical	cd_8_group_24354	cd_4_group_33477	-
PDT000483769.1	PDS000049735.1	SAMN11280806	clinical	cd_8_group_24355	-	-
PDT000569585.1	PDS000049735.1	SAMN12610323	clinical	cd_8_group_24355	-	-
PDT000483771.1	PDS000214890.109	SAMN11280831	clinical	cd_8_group_24356	-	-
PDT000590140.1	PDS000214890.109	SAMN12798109	environmental/other	cd_8_group_24356	-	-
PDT000668146.2	PDS000214890.109	SAMN13895263	environmental/other	cd_8_group_24356	-	-
PDT001839603.1	PDS000214890.109	SAMN36836525	clinical	cd_8_group_24356	-	-
PDT002125611.1	PDS000214890.109	SAMN40645412	environmental/other	cd_8_group_24356	-	-
PDT002606244.1	PDS000214890.109	SAMN46527752	environmental/other	cd_8_group_24356	-	-
PDT001158275.1	PDS000214890.109	SAMN22457146	clinical	cd_8_group_24356	cd_4_group_43807	-
PDT001719016.1	PDS000214890.109	SAMN34582682	environmental/other	cd_8_group_24356	cd_4_group_43807	-
PDT001197354.1	PDS000214890.109	SAMN23707813	clinical	cd_8_group_24356	cd_4_group_43807	cd_2_group_42598
PDT001293026.1	PDS000214890.109	SAMN27744016	clinical	cd_8_group_24356	cd_4_group_43807	cd_2_group_42598
PDT001857797.1	PDS000214890.109	SAMN37095226	clinical	cd_8_group_24356	cd_4_group_43807	cd_2_group_42598
PDT002038679.1	PDS000214890.109	SAMN39080287	clinical	cd_8_group_24356	cd_4_group_43807	cd_2_group_42598
PDT002125596.1	PDS000214890.109	SAMN40645415	environmental/other	cd_8_group_24356	cd_4_group_43807	cd_2_group_42598
PDT000483776.1	PDS000076604.959	SAMN11280842	clinical	cd_8_group_24357	-	-
PDT002167597.1	PDS000076604.959	SAMN41419186	clinical	cd_8_group_24357	-	-
PDT000483779.1	PDS000026970.1233	SAMN11280839	clinical	cd_8_group_24358	cd_4_group_24289	-
PDT000938698.1	PDS000026970.1233	SAMN17388455	clinical	cd_8_group_24358	cd_4_group_24289	-
PDT000483782.1	PDS000031759.25	SAMN11280856	clinical	cd_8_group_24359	cd_4_group_24290	cd_2_group_22446
PDT000570212.1	PDS000031759.25	SAMN12616752	clinical	cd_8_group_24359	cd_4_group_24290	cd_2_group_22446
PDT000043566.5	PDS000184417.131	SAMN03169528	clinical	cd_8_group_2436	-	-
PDT000977129.1	PDS000184417.131	SAMEA26805418	NULL	cd_8_group_2436	-	-
PDT001832749.1	PDS000184417.131	SAMEA112912695	clinical	cd_8_group_2436	-	-
PDT000098836.4	PDS000184417.131	SAMN04362905	clinical	cd_8_group_2436	cd_4_group_5397	-
PDT000439981.1	PDS000184417.131	SAMEA26912668	NULL	cd_8_group_2436	cd_4_group_5397	-
PDT001832736.1	PDS000184417.131	SAMEA112912701	clinical	cd_8_group_2436	cd_4_group_5397	-
PDT000299035.2	PDS000184417.131	SAMN08796592	clinical	cd_8_group_2436	cd_4_group_5397	cd_2_group_14034
PDT000302488.2	PDS000184417.131	SAMN08828258	clinical	cd_8_group_2436	cd_4_group_5397	cd_2_group_14034
PDT000439891.1	PDS000184417.131	SAMEA26624668	NULL	cd_8_group_2436	cd_4_group_5397	cd_2_group_14034
PDT001105528.1	PDS000184417.131	SAMN20665949	environmental/other	cd_8_group_2436	cd_4_group_5397	cd_2_group_14034
PDT001832734.1	PDS000184417.131	SAMEA112912700	clinical	cd_8_group_2436	cd_4_group_5397	cd_2_group_14034
PDT000182748.2	PDS000184417.131	SAMN06278745	clinical	cd_8_group_2436	cd_4_group_5397	cd_2_group_7960
PDT000439907.1	PDS000184417.131	SAMEA26722168	NULL	cd_8_group_2436	cd_4_group_5397	cd_2_group_7960
PDT000439908.1	PDS000184417.131	SAMEA26722918	NULL	cd_8_group_2436	cd_4_group_5397	cd_2_group_7960
PDT001075556.1	PDS000184417.131	SAMEA8227232	NULL	cd_8_group_2436	cd_4_group_5397	cd_2_group_7960
PDT001832738.1	PDS000184417.131	SAMEA112912703	clinical	cd_8_group_2436	cd_4_group_5397	cd_2_group_7960
PDT000483789.1	PDS000002582.302	SAMN11280854	clinical	cd_8_group_24360	cd_4_group_24291	-
PDT000489387.1	PDS000002582.302	SAMN11403738	clinical	cd_8_group_24360	cd_4_group_24291	-
PDT000483791.1	PDS000046115.10	SAMN11280852	clinical	cd_8_group_24361	-	-
PDT000569583.1	PDS000046115.10	SAMN12610279	clinical	cd_8_group_24361	-	-
PDT001489569.1	PDS000046115.10	SAMN31058486	clinical	cd_8_group_24361	cd_4_group_52531	cd_2_group_50288
PDT001489785.1	PDS000046115.10	SAMN31058533	clinical	cd_8_group_24361	cd_4_group_52531	cd_2_group_50288
PDT000483798.1	PDS000026970.1233	SAMN11280865	clinical	cd_8_group_24362	-	-
PDT000849030.1	PDS000026970.1233	SAMN16282841	clinical	cd_8_group_24362	-	-
PDT001690853.1	PDS000026970.1233	SAMN34212990	clinical	cd_8_group_24362	-	-
PDT002842918.1	PDS000026970.1233	SAMN50093084	clinical	cd_8_group_24362	-	-
PDT000483818.1	PDS000071637.1	SAMN11280885	clinical	cd_8_group_24363	-	-
PDT000836600.1	PDS000071637.1	SAMN16134577	clinical	cd_8_group_24363	-	-
PDT000483837.1	PDS000039184.15	SAMN11281117	clinical	cd_8_group_24364	cd_4_group_24292	-
PDT000519077.1	PDS000039184.15	SAMN11999131	clinical	cd_8_group_24364	cd_4_group_24292	-
PDT000483841.1	PDS000004371.472	SAMN11281113	clinical	cd_8_group_24365	-	-
PDT000862608.1	PDS000004371.472	SAMN16452172	clinical	cd_8_group_24365	-	-
PDT001354101.1	PDS000004371.472	SAMN29554896	clinical	cd_8_group_24365	cd_4_group_48622	-
PDT001363534.1	PDS000004371.472	SAMN29795017	clinical	cd_8_group_24365	cd_4_group_48622	-
PDT000483853.1	PDS000012071.649	SAMN11281132	clinical	cd_8_group_24366	-	-
PDT001736313.1	PDS000012071.649	SAMN35105003	clinical	cd_8_group_24366	cd_4_group_55665	-
PDT002785680.1	PDS000012071.649	SAMN48790441	clinical	cd_8_group_24366	cd_4_group_55665	-
PDT002834104.1	PDS000012071.649	SAMN49948828	clinical	cd_8_group_24366	cd_4_group_55665	cd_2_group_71317
PDT002850078.1	PDS000012071.649	SAMN50191280	clinical	cd_8_group_24366	cd_4_group_55665	cd_2_group_71317
PDT000483865.1	PDS000164769.1	SAMN11281617	clinical	cd_8_group_24367	-	-
PDT001963306.1	PDS000164769.1	SAMN38050563	clinical	cd_8_group_24367	-	-
PDT000483872.1	PDS000032192.313	SAMN11281611	clinical	cd_8_group_24368	cd_4_group_24293	-
PDT000489381.1	PDS000032192.313	SAMN11403743	clinical	cd_8_group_24368	cd_4_group_24293	-
PDT000483879.1	PDS000026575.316	SAMN11281650	clinical	cd_8_group_24369	-	-
PDT000534711.1	PDS000026575.316	SAMN12167248	clinical	cd_8_group_24369	-	-
PDT000043575.5	PDS000032394.27	SAMN03169538	clinical	cd_8_group_2437	-	-
PDT000054349.2	PDS000032394.27	SAMN03469208	clinical	cd_8_group_2437	cd_4_group_3314	cd_2_group_2956
PDT000057452.2	PDS000032394.27	SAMN03477967	clinical	cd_8_group_2437	cd_4_group_3314	cd_2_group_2956
PDT000483880.1	PDS000048492.2	SAMN11281671	clinical	cd_8_group_24370	cd_4_group_24294	-
PDT000549967.1	PDS000048492.2	SAMN12373625	clinical	cd_8_group_24370	cd_4_group_24294	cd_2_group_24193
PDT000575312.1	PDS000048492.2	SAMN12648519	clinical	cd_8_group_24370	cd_4_group_24294	cd_2_group_24193
PDT000483881.1	PDS000044869.1	SAMN11281673	clinical	cd_8_group_24371	-	-
PDT000489440.1	PDS000044869.1	SAMN11403821	clinical	cd_8_group_24371	-	-
PDT000483893.1	PDS000031314.427	SAMN11281672	clinical	cd_8_group_24372	cd_4_group_24296	-
PDT000483914.1	PDS000031314.427	SAMN11281781	clinical	cd_8_group_24372	cd_4_group_24296	-
PDT000483899.1	PDS000061028.1	SAMN11281660	clinical	cd_8_group_24373	cd_4_group_24297	cd_2_group_22449
PDT000720858.1	PDS000061028.1	SAMN14559909	clinical	cd_8_group_24373	cd_4_group_24297	cd_2_group_22449
PDT000483933.1	PDS000044305.1	SAMN11281742	clinical	cd_8_group_24374	-	-
PDT000483907.1	PDS000044305.1	SAMN11281761	clinical	cd_8_group_24374	cd_4_group_24298	cd_2_group_22450
PDT000483916.1	PDS000044305.1	SAMN11281764	clinical	cd_8_group_24374	cd_4_group_24298	cd_2_group_22450
PDT000483941.1	PDS000044305.1	SAMN11281758	clinical	cd_8_group_24374	cd_4_group_24298	cd_2_group_22450
PDT000483943.1	PDS000044305.1	SAMN11281755	clinical	cd_8_group_24374	cd_4_group_24298	cd_2_group_22450
PDT000483917.1	PDS000001722.561	SAMN11281783	clinical	cd_8_group_24375	cd_4_group_24299	-
PDT000494218.1	PDS000001722.561	SAMN11477012	clinical	cd_8_group_24375	cd_4_group_24299	-
PDT000483935.1	PDS000065957.4	SAMN11281778	clinical	cd_8_group_24376	cd_4_group_24300	-
PDT000922635.1	PDS000065957.4	SAMN17147665	clinical	cd_8_group_24376	cd_4_group_24300	-
PDT000501113.1	PDS000011257.185	SAMN11654296	clinical	cd_8_group_24377	-	-
PDT000773878.1	PDS000011257.185	SAMN15399974	clinical	cd_8_group_24377	-	-
PDT002463912.1	PDS000011257.185	SAMN44694617	clinical	cd_8_group_24377	-	-
PDT000483937.1	PDS000011257.185	SAMN11281771	clinical	cd_8_group_24377	cd_4_group_24301	-
PDT000822934.1	PDS000011257.185	SAMN15932120	clinical	cd_8_group_24377	cd_4_group_24301	-
PDT001579441.1	PDS000011257.185	SAMN32768021	clinical	cd_8_group_24377	cd_4_group_24301	-
PDT001765571.1	PDS000011257.185	SAMN35538475	clinical	cd_8_group_24377	cd_4_group_24301	-
PDT001859526.1	PDS000011257.185	SAMN37120767	clinical	cd_8_group_24377	cd_4_group_24301	-
PDT002138701.1	PDS000011257.185	SAMN40972102	clinical	cd_8_group_24377	cd_4_group_24301	-
PDT002454767.1	PDS000011257.185	SAMN44593179	clinical	cd_8_group_24377	cd_4_group_24301	-
PDT000537134.1	PDS000217831.27	SAMN12186873	environmental/other	cd_8_group_24378	cd_4_group_24302	-
PDT000483957.2	PDS000217831.27	SAMN11281749	environmental/other	cd_8_group_24378	cd_4_group_24302	cd_2_group_22451
PDT000487052.2	PDS000217831.27	SAMN11357576	environmental/other	cd_8_group_24378	cd_4_group_24302	cd_2_group_22451
PDT000593836.1	PDS000217831.27	SAMN12842775	environmental/other	cd_8_group_24378	cd_4_group_24302	cd_2_group_22451
PDT000484219.1	PDS000002576.40	SAMN11290917	clinical	cd_8_group_24379	cd_4_group_24305	cd_2_group_22454
PDT000484728.1	PDS000002576.40	SAMN11292714	clinical	cd_8_group_24379	cd_4_group_24305	cd_2_group_22454
PDT000488352.1	PDS000002576.40	SAMN11392995	clinical	cd_8_group_24379	cd_4_group_24305	cd_2_group_22454
PDT000491163.1	PDS000002576.40	SAMN11441196	clinical	cd_8_group_24379	cd_4_group_24305	cd_2_group_22454
PDT000243553.3	PDS000032663.202	SAMN07690388	clinical	cd_8_group_2438	-	-
PDT000246085.3	PDS000032663.202	SAMN07714437	clinical	cd_8_group_2438	-	-
PDT000246391.3	PDS000032663.202	SAMN07717993	clinical	cd_8_group_2438	-	-
PDT000246645.3	PDS000032663.202	SAMN07719036	clinical	cd_8_group_2438	-	-
PDT000464259.1	PDS000032663.202	SAMN10887257	clinical	cd_8_group_2438	-	-
PDT000999749.1	PDS000032663.202	SAMN18619263	clinical	cd_8_group_2438	-	-
PDT001313426.1	PDS000032663.202	SAMEA104711753	NULL	cd_8_group_2438	-	-
PDT001385185.1	PDS000032663.202	SAMEA12944459	clinical	cd_8_group_2438	-	-
PDT001389909.1	PDS000032663.202	SAMN19836094	clinical	cd_8_group_2438	-	-
PDT001389915.1	PDS000032663.202	SAMN19836097	clinical	cd_8_group_2438	-	-
PDT001415671.1	PDS000032663.202	SAMN28885559	clinical	cd_8_group_2438	-	-
PDT001415677.1	PDS000032663.202	SAMN28885553	clinical	cd_8_group_2438	-	-
PDT001415678.1	PDS000032663.202	SAMN28885552	clinical	cd_8_group_2438	-	-
PDT002092998.1	PDS000032663.202	SAMN40198205	clinical	cd_8_group_2438	-	-
PDT002294578.1	PDS000032663.202	SAMN41838152	clinical	cd_8_group_2438	-	-
PDT002532468.1	PDS000032663.202	SAMN45041890	environmental/other	cd_8_group_2438	-	-
PDT000288905.3	PDS000032663.202	SAMN08583857	clinical	cd_8_group_2438	cd_4_group_15088	-
PDT000359032.1	PDS000032663.202	SAMN09772171	clinical	cd_8_group_2438	cd_4_group_15088	-
PDT000330585.1	PDS000032663.202	SAMN09431397	clinical	cd_8_group_2438	cd_4_group_15088	cd_2_group_16148
PDT000337368.1	PDS000032663.202	SAMN09492795	clinical	cd_8_group_2438	cd_4_group_15088	cd_2_group_16148
PDT000472844.1	PDS000032663.202	SAMN11046526	clinical	cd_8_group_2438	cd_4_group_15088	cd_2_group_16148
PDT000319385.1	PDS000032663.202	SAMN09257976	clinical	cd_8_group_2438	cd_4_group_16894	-
PDT000472574.1	PDS000032663.202	SAMN11043599	clinical	cd_8_group_2438	cd_4_group_16894	-
PDT000319943.1	PDS000032663.202	SAMN09267023	clinical	cd_8_group_2438	cd_4_group_16927	-
PDT000332339.1	PDS000032663.202	SAMN09444817	clinical	cd_8_group_2438	cd_4_group_16927	-
PDT000458274.1	PDS000032663.202	SAMN10867390	clinical	cd_8_group_2438	cd_4_group_16927	-
PDT000376558.1	PDS000032663.202	SAMN10058620	clinical	cd_8_group_2438	cd_4_group_17418	-
PDT000415560.1	PDS000032663.202	SAMN10538094	clinical	cd_8_group_2438	cd_4_group_17418	-
PDT000452977.1	PDS000032663.202	SAMN10823884	clinical	cd_8_group_2438	cd_4_group_17418	-
PDT000327540.1	PDS000032663.202	SAMN09388838	clinical	cd_8_group_2438	cd_4_group_17418	cd_2_group_15857
PDT001415667.1	PDS000032663.202	SAMN28885562	clinical	cd_8_group_2438	cd_4_group_17418	cd_2_group_15857
PDT000380476.1	PDS000032663.202	SAMN10086866	clinical	cd_8_group_2438	cd_4_group_17418	cd_2_group_18476
PDT000422724.1	PDS000032663.202	SAMN10642475	clinical	cd_8_group_2438	cd_4_group_17418	cd_2_group_18476
PDT000351701.1	PDS000032663.202	SAMN09690829	clinical	cd_8_group_2438	cd_4_group_19062	cd_2_group_17461
PDT001226827.1	PDS000032663.202	SAMN25076050	clinical	cd_8_group_2438	cd_4_group_19062	cd_2_group_17461
PDT000043584.6	PDS000032663.202	SAMN03169545	clinical	cd_8_group_2438	cd_4_group_2339	-
PDT000057037.3	PDS000032663.202	SAMN03477551	clinical	cd_8_group_2438	cd_4_group_2339	-
PDT000058294.2	PDS000032663.202	SAMN03478364	clinical	cd_8_group_2438	cd_4_group_2339	-
PDT000059485.3	PDS000032663.202	SAMN03479947	clinical	cd_8_group_2438	cd_4_group_2339	-
PDT000054576.3	PDS000032663.202	SAMN03469856	clinical	cd_8_group_2438	cd_4_group_2339	cd_2_group_3003
PDT000056630.3	PDS000032663.202	SAMN03477129	clinical	cd_8_group_2438	cd_4_group_2339	cd_2_group_3003
PDT000056873.3	PDS000032663.202	SAMN03477385	clinical	cd_8_group_2438	cd_4_group_2339	cd_2_group_3003
PDT000057015.3	PDS000032663.202	SAMN03477529	clinical	cd_8_group_2438	cd_4_group_2339	cd_2_group_3431
PDT000059604.3	PDS000032663.202	SAMN03480067	clinical	cd_8_group_2438	cd_4_group_2339	cd_2_group_3431
PDT000120170.3	PDS000032663.202	SAMN04574138	clinical	cd_8_group_2438	cd_4_group_2339	cd_2_group_5354
PDT000243778.3	PDS000032663.202	SAMN07695282	clinical	cd_8_group_2438	cd_4_group_2339	cd_2_group_5354
PDT000052948.3	PDS000032663.202	SAMN03465867	clinical	cd_8_group_2438	cd_4_group_2953	cd_2_group_2611
PDT000054420.3	PDS000032663.202	SAMN03469675	clinical	cd_8_group_2438	cd_4_group_2953	cd_2_group_2611
PDT000054764.3	PDS000032663.202	SAMN03473943	clinical	cd_8_group_2438	cd_4_group_2953	cd_2_group_2611
PDT000054935.3	PDS000032663.202	SAMN03475369	clinical	cd_8_group_2438	cd_4_group_2953	cd_2_group_2611
PDT000055516.3	PDS000032663.202	SAMN03475981	clinical	cd_8_group_2438	cd_4_group_2953	cd_2_group_2611
PDT000057141.3	PDS000032663.202	SAMN03477655	clinical	cd_8_group_2438	cd_4_group_2953	cd_2_group_2611
PDT000855119.1	PDS000032663.202	SAMN16364345	clinical	cd_8_group_2438	cd_4_group_3985	-
PDT000057893.3	PDS000032663.202	SAMN03478970	clinical	cd_8_group_2438	cd_4_group_3985	cd_2_group_3548
PDT000339109.1	PDS000032663.202	SAMN09520742	clinical	cd_8_group_2438	cd_4_group_3985	cd_2_group_3548
PDT000098870.3	PDS000032663.202	SAMN04362939	clinical	cd_8_group_2438	cd_4_group_5399	-
PDT001389897.1	PDS000032663.202	SAMN19836083	clinical	cd_8_group_2438	cd_4_group_5399	-
PDT000283762.4	PDS000032663.202	SAMN08436878	clinical	cd_8_group_2438	cd_4_group_6334	-
PDT000122931.3	PDS000032663.202	SAMN04601153	clinical	cd_8_group_2438	cd_4_group_6334	cd_2_group_5661
PDT000325864.1	PDS000032663.202	SAMN09386323	clinical	cd_8_group_2438	cd_4_group_6334	cd_2_group_5661
PDT000337409.1	PDS000032663.202	SAMN09493572	clinical	cd_8_group_2438	cd_4_group_6334	cd_2_group_5661
PDT000345108.1	PDS000032663.202	SAMN09637783	clinical	cd_8_group_2438	cd_4_group_6334	cd_2_group_5661
PDT000376595.1	PDS000032663.202	SAMN10058681	clinical	cd_8_group_2438	cd_4_group_6334	cd_2_group_5661
PDT000464632.1	PDS000032663.202	SAMN10905037	clinical	cd_8_group_2438	cd_4_group_6334	cd_2_group_5661
PDT001137301.1	PDS000032663.202	SAMEA7540812	clinical	cd_8_group_2438	cd_4_group_6334	cd_2_group_5661
PDT000484228.1	PDS000027514.448	SAMN11290925	environmental/other	cd_8_group_24380	cd_4_group_24306	cd_2_group_22455
PDT001660305.1	PDS000027514.448	SAMN33486620	environmental/other	cd_8_group_24380	cd_4_group_24306	cd_2_group_22455
PDT001660306.1	PDS000027514.448	SAMN33486619	environmental/other	cd_8_group_24380	cd_4_group_24306	cd_2_group_22455
PDT001660307.1	PDS000027514.448	SAMN33486618	environmental/other	cd_8_group_24380	cd_4_group_24306	cd_2_group_22455
PDT001950058.1	PDS000084331.7	SAMN37820899	clinical	cd_8_group_24381	-	-
PDT001950083.1	PDS000084331.7	SAMN37820877	clinical	cd_8_group_24381	-	-
PDT001950195.1	PDS000084331.7	SAMN37820459	clinical	cd_8_group_24381	-	-
PDT001950494.1	PDS000084331.7	SAMN37820659	clinical	cd_8_group_24381	-	-
PDT002437221.1	PDS000084331.7	SAMN43448062	clinical	cd_8_group_24381	-	-
PDT000484727.1	PDS000084331.7	SAMN11292711	clinical	cd_8_group_24381	cd_4_group_24307	cd_2_group_22456
PDT001950554.1	PDS000084331.7	SAMN37820432	clinical	cd_8_group_24381	cd_4_group_24307	cd_2_group_22456
PDT001950221.1	PDS000084331.7	SAMN37820349	clinical	cd_8_group_24381	cd_4_group_24307	cd_2_group_57323
PDT001950562.1	PDS000084331.7	SAMN37820424	clinical	cd_8_group_24381	cd_4_group_24307	cd_2_group_57323
PDT001489179.1	PDS000084331.7	SAMN31058837	clinical	cd_8_group_24381	cd_4_group_52465	cd_2_group_50220
PDT001950109.1	PDS000084331.7	SAMN37820767	clinical	cd_8_group_24381	cd_4_group_52465	cd_2_group_50220
PDT002165483.1	PDS000084331.7	SAMN41409685	clinical	cd_8_group_24381	cd_4_group_52465	cd_2_group_50220
PDT002165738.1	PDS000084331.7	SAMN41409722	clinical	cd_8_group_24381	cd_4_group_52465	cd_2_group_50220
PDT001950488.1	PDS000084331.7	SAMN37820664	clinical	cd_8_group_24381	cd_4_group_52465	cd_2_group_57356
PDT001950738.1	PDS000084331.7	SAMN37820616	clinical	cd_8_group_24381	cd_4_group_52465	cd_2_group_57356
PDT001950098.1	PDS000084331.7	SAMN37820777	clinical	cd_8_group_24381	cd_4_group_52518	-
PDT001950485.1	PDS000084331.7	SAMN37820667	clinical	cd_8_group_24381	cd_4_group_52518	-
PDT001950542.1	PDS000084331.7	SAMN37820529	clinical	cd_8_group_24381	cd_4_group_52518	-
PDT002165371.1	PDS000084331.7	SAMN41409699	clinical	cd_8_group_24381	cd_4_group_52518	-
PDT002165496.1	PDS000084331.7	SAMN41409673	clinical	cd_8_group_24381	cd_4_group_52518	-
PDT001489488.1	PDS000084331.7	SAMN31058843	clinical	cd_8_group_24381	cd_4_group_52518	cd_2_group_50275
PDT001950079.1	PDS000084331.7	SAMN37820881	clinical	cd_8_group_24381	cd_4_group_52518	cd_2_group_50275
PDT001950125.1	PDS000084331.7	SAMN37820694	clinical	cd_8_group_24381	cd_4_group_52518	cd_2_group_50275
PDT001950403.1	PDS000084331.7	SAMN37820726	clinical	cd_8_group_24381	cd_4_group_52518	cd_2_group_50275
PDT001950545.1	PDS000084331.7	SAMN37820526	clinical	cd_8_group_24381	cd_4_group_52518	cd_2_group_50275
PDT002259755.1	PDS000084331.7	SAMN42536178	clinical	cd_8_group_24381	cd_4_group_52518	cd_2_group_50275
PDT001950284.1	PDS000084331.7	SAMN37820869	clinical	cd_8_group_24381	cd_4_group_52518	cd_2_group_57330
PDT001950398.1	PDS000084331.7	SAMN37820789	clinical	cd_8_group_24381	cd_4_group_52518	cd_2_group_57330
PDT001950413.1	PDS000084331.7	SAMN37820717	clinical	cd_8_group_24381	cd_4_group_52518	cd_2_group_57330
PDT002433278.1	PDS000084331.7	SAMN43447833	clinical	cd_8_group_24381	cd_4_group_52518	cd_2_group_57330
PDT001950786.1	PDS000084331.7	SAMN37820400	clinical	cd_8_group_24381	cd_4_group_52518	cd_2_group_57378
PDT001950802.1	PDS000084331.7	SAMN37820386	clinical	cd_8_group_24381	cd_4_group_52518	cd_2_group_57378
PDT001950804.1	PDS000084331.7	SAMN37820384	clinical	cd_8_group_24381	cd_4_group_52518	cd_2_group_57378
PDT001950282.1	PDS000084331.7	SAMN37820871	clinical	cd_8_group_24381	cd_4_group_59143	-
PDT001950296.1	PDS000084331.7	SAMN37820858	clinical	cd_8_group_24381	cd_4_group_59143	-
PDT001950629.1	PDS000084331.7	SAMN37820945	clinical	cd_8_group_24381	cd_4_group_59143	-
PDT001950643.1	PDS000084331.7	SAMN37820933	clinical	cd_8_group_24381	cd_4_group_59143	-
PDT001950647.1	PDS000084331.7	SAMN37820843	clinical	cd_8_group_24381	cd_4_group_59143	-
PDT002437472.1	PDS000084331.7	SAMN43448132	clinical	cd_8_group_24381	cd_4_group_59143	-
PDT001950075.1	PDS000084331.7	SAMN37820884	clinical	cd_8_group_24381	cd_4_group_59143	cd_2_group_57298
PDT001950084.1	PDS000084331.7	SAMN37820876	clinical	cd_8_group_24381	cd_4_group_59143	cd_2_group_57298
PDT001950129.1	PDS000084331.7	SAMN37820692	clinical	cd_8_group_24381	cd_4_group_59143	cd_2_group_57298
PDT001950263.1	PDS000084331.7	SAMN37820974	clinical	cd_8_group_24381	cd_4_group_59143	cd_2_group_57298
PDT001950293.1	PDS000084331.7	SAMN37820861	clinical	cd_8_group_24381	cd_4_group_59143	cd_2_group_57298
PDT001950362.1	PDS000084331.7	SAMN37820907	clinical	cd_8_group_24381	cd_4_group_59143	cd_2_group_57298
PDT001950391.1	PDS000084331.7	SAMN37820794	clinical	cd_8_group_24381	cd_4_group_59143	cd_2_group_57298
PDT001950431.1	PDS000084331.7	SAMN37820701	clinical	cd_8_group_24381	cd_4_group_59143	cd_2_group_57298
PDT001950645.1	PDS000084331.7	SAMN37820931	clinical	cd_8_group_24381	cd_4_group_59143	cd_2_group_57298
PDT002165485.1	PDS000084331.7	SAMN41409683	clinical	cd_8_group_24381	cd_4_group_59143	cd_2_group_57298
PDT002165739.1	PDS000084331.7	SAMN41409721	clinical	cd_8_group_24381	cd_4_group_59143	cd_2_group_57298
PDT002165742.1	PDS000084331.7	SAMN41409718	clinical	cd_8_group_24381	cd_4_group_59143	cd_2_group_57298
PDT001950081.1	PDS000084331.7	SAMN37820879	clinical	cd_8_group_24381	cd_4_group_59143	cd_2_group_57299
PDT001950297.1	PDS000084331.7	SAMN37820857	clinical	cd_8_group_24381	cd_4_group_59143	cd_2_group_57299
PDT001950357.1	PDS000084331.7	SAMN37820912	clinical	cd_8_group_24381	cd_4_group_59143	cd_2_group_57299
PDT001950376.1	PDS000084331.7	SAMN37820808	clinical	cd_8_group_24381	cd_4_group_59143	cd_2_group_57299
PDT001950385.1	PDS000084331.7	SAMN37820800	clinical	cd_8_group_24381	cd_4_group_59143	cd_2_group_57299
PDT001950638.1	PDS000084331.7	SAMN37820937	clinical	cd_8_group_24381	cd_4_group_59143	cd_2_group_57299
PDT001950663.1	PDS000084331.7	SAMN37820828	clinical	cd_8_group_24381	cd_4_group_59143	cd_2_group_57299
PDT001950319.1	PDS000084331.7	SAMN37821033	clinical	cd_8_group_24381	cd_4_group_59174	cd_2_group_57336
PDT001950476.1	PDS000084331.7	SAMN37820848	clinical	cd_8_group_24381	cd_4_group_59174	cd_2_group_57336
PDT000485229.1	PDS000217831.27	SAMN11310046	environmental/other	cd_8_group_24382	cd_4_group_24312	cd_2_group_22459
PDT000485288.1	PDS000217831.27	SAMN11310198	environmental/other	cd_8_group_24382	cd_4_group_24312	cd_2_group_22459
PDT000485230.1	PDS000026872.101	SAMN11310048	clinical	cd_8_group_24383	-	-
PDT000576876.1	PDS000026872.101	SAMN12662163	clinical	cd_8_group_24383	-	-
PDT001222690.1	PDS000026872.101	SAMN24966726	environmental/other	cd_8_group_24383	cd_4_group_45614	cd_2_group_43129
PDT001222729.1	PDS000026872.101	SAMN24966724	environmental/other	cd_8_group_24383	cd_4_group_45614	cd_2_group_43129
PDT000485233.1	PDS000239639.11	SAMN11310049	environmental/other	cd_8_group_24384	cd_4_group_24313	-
PDT000485275.1	PDS000239639.11	SAMN11310191	environmental/other	cd_8_group_24384	cd_4_group_24313	-
PDT000485282.1	PDS000239639.11	SAMN11310194	environmental/other	cd_8_group_24384	cd_4_group_24317	cd_2_group_22463
PDT000485285.1	PDS000239639.11	SAMN11310206	environmental/other	cd_8_group_24384	cd_4_group_24317	cd_2_group_22463
PDT000485295.1	PDS000239639.11	SAMN11310207	environmental/other	cd_8_group_24384	cd_4_group_24317	cd_2_group_22463
PDT000485261.1	PDS000039494.13	SAMN11310164	environmental/other	cd_8_group_24385	cd_4_group_24314	-
PDT000576839.1	PDS000039494.13	SAMN12662104	environmental/other	cd_8_group_24385	cd_4_group_24314	-
PDT000485271.1	PDS000030058.228	SAMN11310183	environmental/other	cd_8_group_24386	cd_4_group_24315	-
PDT000485276.1	PDS000030058.228	SAMN11310190	environmental/other	cd_8_group_24386	cd_4_group_24315	cd_2_group_22461
PDT000486152.1	PDS000030058.228	SAMN11347728	environmental/other	cd_8_group_24386	cd_4_group_24315	cd_2_group_22461
PDT000485277.1	PDS000044343.1	SAMN02845432	environmental/other	cd_8_group_24387	cd_4_group_24316	cd_2_group_22462
PDT000485294.1	PDS000044343.1	SAMN02845433	environmental/other	cd_8_group_24387	cd_4_group_24316	cd_2_group_22462
PDT000485322.1	PDS000026921.29	SAMN11309921	clinical	cd_8_group_24388	-	-
PDT002171812.1	PDS000026921.29	SAMN41453051	clinical	cd_8_group_24388	-	-
PDT002414316.1	PDS000026921.29	SAMEA115650607	clinical	cd_8_group_24388	-	-
PDT000485323.1	PDS000037185.199	SAMN11309923	environmental/other	cd_8_group_24389	-	-
PDT000486916.1	PDS000037185.199	SAMN11356638	environmental/other	cd_8_group_24389	-	-
PDT000043587.5	PDS000026860.265	SAMN03169550	clinical	cd_8_group_2439	-	-
PDT000338650.1	PDS000026860.265	SAMN09516394	clinical	cd_8_group_2439	cd_4_group_8764	-
PDT000182336.2	PDS000026860.265	SAMN06278324	clinical	cd_8_group_2439	cd_4_group_8764	cd_2_group_7912
PDT001107342.1	PDS000026860.265	SAMN20700438	clinical	cd_8_group_2439	cd_4_group_8764	cd_2_group_7912
PDT000485325.1	PDS000020041.6	SAMN11309924	environmental/other	cd_8_group_24390	cd_4_group_24318	cd_2_group_22464
PDT000486273.1	PDS000020041.6	SAMN11347718	environmental/other	cd_8_group_24390	cd_4_group_24318	cd_2_group_22464
PDT000486484.1	PDS000020041.6	SAMN11352982	environmental/other	cd_8_group_24390	cd_4_group_24318	cd_2_group_22464
PDT000485332.1	PDS000031591.6	SAMN11309997	environmental/other	cd_8_group_24391	cd_4_group_24319	-
PDT001251009.1	PDS000031591.6	SAMEA4895882	NULL	cd_8_group_24391	cd_4_group_24319	-
PDT000485364.1	PDS000023306.59	SAMN11318569	environmental/other	cd_8_group_24392	-	-
PDT000485372.1	PDS000023306.59	SAMN11318755	environmental/other	cd_8_group_24392	-	-
PDT000485388.1	PDS000044399.2	SAMN11318969	environmental/other	cd_8_group_24393	cd_4_group_24321	cd_2_group_22466
PDT000485390.1	PDS000044399.2	SAMN11319005	environmental/other	cd_8_group_24393	cd_4_group_24321	cd_2_group_22466
PDT000485464.1	PDS000044398.1	SAMN11319506	environmental/other	cd_8_group_24394	cd_4_group_24323	cd_2_group_22467
PDT000485465.1	PDS000044398.1	SAMN11319508	environmental/other	cd_8_group_24394	cd_4_group_24323	cd_2_group_22467
PDT000485541.1	PDS000032058.54	SAMN11320601	environmental/other	cd_8_group_24395	-	-
PDT000648257.1	PDS000032058.54	SAMN13385979	environmental/other	cd_8_group_24395	cd_4_group_24492	-
PDT000976306.1	PDS000032058.54	SAMN18098652	environmental/other	cd_8_group_24395	cd_4_group_24492	-
PDT000491495.1	PDS000032058.54	SAMN11456505	environmental/other	cd_8_group_24395	cd_4_group_24492	cd_2_group_22636
PDT000494364.1	PDS000032058.54	SAMN11477184	environmental/other	cd_8_group_24395	cd_4_group_24492	cd_2_group_22636
PDT000501489.1	PDS000032058.54	SAMN11655308	environmental/other	cd_8_group_24395	cd_4_group_24492	cd_2_group_22636
PDT000523170.1	PDS000032058.54	SAMN12058508	environmental/other	cd_8_group_24395	cd_4_group_24492	cd_2_group_22636
PDT000586296.1	PDS000032058.54	SAMN12747936	clinical	cd_8_group_24395	cd_4_group_24492	cd_2_group_22636
PDT001376483.1	PDS000032058.54	SAMN30077800	environmental/other	cd_8_group_24395	cd_4_group_24492	cd_2_group_22636
PDT000485578.2	PDS000239639.11	SAMN11320662	environmental/other	cd_8_group_24396	-	-
PDT000504759.2	PDS000239639.11	SAMN11811375	environmental/other	cd_8_group_24396	-	-
PDT000485586.2	PDS000196871.1	SAMN11320675	environmental/other	cd_8_group_24397	-	-
PDT000540153.1	PDS000196871.1	SAMN12232640	environmental/other	cd_8_group_24397	-	-
PDT000485589.1	PDS000044714.1	SAMN11320656	environmental/other	cd_8_group_24398	cd_4_group_24326	cd_2_group_22471
PDT000487500.1	PDS000044714.1	SAMN11360158	environmental/other	cd_8_group_24398	cd_4_group_24326	cd_2_group_22471
PDT000485590.2	PDS000045761.4	SAMN11320674	environmental/other	cd_8_group_24399	cd_4_group_24327	-
PDT000499789.1	PDS000045761.4	SAMN11619029	clinical	cd_8_group_24399	cd_4_group_24327	-
PDT001206786.1	PDS000075176.28	SAMN24245215	clinical	cd_8_group_244	cd_4_group_215	-
PDT000001560.3	PDS000075176.28	SAMN02314166	environmental/other	cd_8_group_244	cd_4_group_215	cd_2_group_187
PDT000001561.3	PDS000075176.28	SAMN02314167	environmental/other	cd_8_group_244	cd_4_group_215	cd_2_group_187
PDT000001562.3	PDS000075176.28	SAMN02314168	environmental/other	cd_8_group_244	cd_4_group_215	cd_2_group_187
PDT000001563.3	PDS000075176.28	SAMN02314169	environmental/other	cd_8_group_244	cd_4_group_215	cd_2_group_187
PDT000001790.3	PDS000075176.28	SAMN02314170	environmental/other	cd_8_group_244	cd_4_group_215	cd_2_group_187
PDT000043593.5	PDS000001980.6	SAMN03169557	clinical	cd_8_group_2440	-	-
PDT000476377.1	PDS000001980.6	SAMN11096882	clinical	cd_8_group_2440	-	-
PDT000556301.1	PDS000003693.367	SAMN12502803	clinical	cd_8_group_24400	-	-
PDT000703326.1	PDS000003693.367	SAMN14271218	environmental/other	cd_8_group_24400	-	-
PDT000967114.1	PDS000003693.367	SAMN17974901	clinical	cd_8_group_24400	-	-
PDT001125846.1	PDS000003693.367	SAMN21363172	environmental/other	cd_8_group_24400	-	-
PDT001807705.1	PDS000003693.367	SAMN36274517	clinical	cd_8_group_24400	-	-
PDT001823756.1	PDS000003693.367	SAMN36673285	environmental/other	cd_8_group_24400	-	-
PDT002527606.1	PDS000003693.367	SAMN45479203	clinical	cd_8_group_24400	-	-
PDT002557906.1	PDS000003693.367	SAMN46106601	environmental/other	cd_8_group_24400	-	-
PDT002850940.1	PDS000003693.367	SAMN50211978	environmental/other	cd_8_group_24400	-	-
PDT002870794.1	PDS000003693.367	SAMN50442036	clinical	cd_8_group_24400	-	-
PDT000574310.1	PDS000003693.367	SAMN12642366	clinical	cd_8_group_24400	cd_4_group_24328	-
PDT000585331.1	PDS000003693.367	SAMN12741623	clinical	cd_8_group_24400	cd_4_group_24328	-
PDT000604487.1	PDS000003693.367	SAMN13012565	environmental/other	cd_8_group_24400	cd_4_group_24328	-
PDT000639344.1	PDS000003693.367	SAMN13470619	clinical	cd_8_group_24400	cd_4_group_24328	-
PDT000676969.1	PDS000003693.367	SAMN13973232	environmental/other	cd_8_group_24400	cd_4_group_24328	-
PDT000688734.1	PDS000003693.367	SAMN14149116	environmental/other	cd_8_group_24400	cd_4_group_24328	-
PDT000689338.1	PDS000003693.367	SAMN14162615	clinical	cd_8_group_24400	cd_4_group_24328	-
PDT000801426.1	PDS000003693.367	SAMN15717258	environmental/other	cd_8_group_24400	cd_4_group_24328	-
PDT000939911.1	PDS000003693.367	SAMN17515908	environmental/other	cd_8_group_24400	cd_4_group_24328	-
PDT001157896.2	PDS000003693.367	SAMN22428114	environmental/other	cd_8_group_24400	cd_4_group_24328	-
PDT001268310.1	PDS000003693.367	SAMN26732879	environmental/other	cd_8_group_24400	cd_4_group_24328	-
PDT001348175.1	PDS000003693.367	SAMN29379383	environmental/other	cd_8_group_24400	cd_4_group_24328	-
PDT001395920.1	PDS000003693.367	SAMN30438408	environmental/other	cd_8_group_24400	cd_4_group_24328	-
PDT001450424.1	PDS000003693.367	SAMN31243132	environmental/other	cd_8_group_24400	cd_4_group_24328	-
PDT001455656.1	PDS000003693.367	SAMN31328122	environmental/other	cd_8_group_24400	cd_4_group_24328	-
PDT001475612.1	PDS000003693.367	SAMN31592798	clinical	cd_8_group_24400	cd_4_group_24328	-
PDT001544950.1	PDS000003693.367	SAMN32388554	clinical	cd_8_group_24400	cd_4_group_24328	-
PDT001858997.1	PDS000003693.367	SAMN37111813	clinical	cd_8_group_24400	cd_4_group_24328	-
PDT001859688.1	PDS000003693.367	SAMN37123754	clinical	cd_8_group_24400	cd_4_group_24328	-
PDT001949255.1	PDS000003693.367	SAMN37909540	environmental/other	cd_8_group_24400	cd_4_group_24328	-
PDT002082522.1	PDS000003693.367	SAMN39995628	clinical	cd_8_group_24400	cd_4_group_24328	-
PDT002453337.1	PDS000003693.367	SAMN44571747	environmental/other	cd_8_group_24400	cd_4_group_24328	-
PDT002478042.1	PDS000003693.367	SAMN44027351	clinical	cd_8_group_24400	cd_4_group_24328	-
PDT002886655.1	PDS000003693.367	SAMN50665987	clinical	cd_8_group_24400	cd_4_group_24328	-
PDT000485688.1	PDS000003693.367	SAMN11320803	environmental/other	cd_8_group_24400	cd_4_group_24328	cd_2_group_22474
PDT000497145.1	PDS000003693.367	SAMN11553482	environmental/other	cd_8_group_24400	cd_4_group_24328	cd_2_group_22474
PDT000500581.1	PDS000003693.367	SAMN11637105	environmental/other	cd_8_group_24400	cd_4_group_24328	cd_2_group_22474
PDT000537080.1	PDS000003693.367	SAMN12185404	clinical	cd_8_group_24400	cd_4_group_24328	cd_2_group_22474
PDT000545168.1	PDS000003693.367	SAMN12289590	clinical	cd_8_group_24400	cd_4_group_24328	cd_2_group_22474
PDT000546233.1	PDS000003693.367	SAMN12324577	clinical	cd_8_group_24400	cd_4_group_24328	cd_2_group_22474
PDT000557723.1	PDS000003693.367	SAMN12523680	environmental/other	cd_8_group_24400	cd_4_group_24328	cd_2_group_22474
PDT000579928.1	PDS000003693.367	SAMN12684543	environmental/other	cd_8_group_24400	cd_4_group_24328	cd_2_group_22474
PDT000585370.1	PDS000003693.367	SAMN12742219	clinical	cd_8_group_24400	cd_4_group_24328	cd_2_group_22474
PDT000585373.1	PDS000003693.367	SAMN12742215	clinical	cd_8_group_24400	cd_4_group_24328	cd_2_group_22474
PDT000585380.1	PDS000003693.367	SAMN12742213	clinical	cd_8_group_24400	cd_4_group_24328	cd_2_group_22474
PDT000587193.1	PDS000003693.367	SAMN12768439	environmental/other	cd_8_group_24400	cd_4_group_24328	cd_2_group_22474
PDT000588617.1	PDS000003693.367	SAMN12783409	clinical	cd_8_group_24400	cd_4_group_24328	cd_2_group_22474
PDT000590153.1	PDS000003693.367	SAMN12798135	environmental/other	cd_8_group_24400	cd_4_group_24328	cd_2_group_22474
PDT000594669.1	PDS000003693.367	SAMN12858685	clinical	cd_8_group_24400	cd_4_group_24328	cd_2_group_22474
PDT000594712.1	PDS000003693.367	SAMN12856759	clinical	cd_8_group_24400	cd_4_group_24328	cd_2_group_22474
PDT000594756.1	PDS000003693.367	SAMN12856758	clinical	cd_8_group_24400	cd_4_group_24328	cd_2_group_22474
PDT000602328.1	PDS000003693.367	SAMN12991219	clinical	cd_8_group_24400	cd_4_group_24328	cd_2_group_22474
PDT000602331.1	PDS000003693.367	SAMN12991221	clinical	cd_8_group_24400	cd_4_group_24328	cd_2_group_22474
PDT000602794.1	PDS000003693.367	SAMN12994930	clinical	cd_8_group_24400	cd_4_group_24328	cd_2_group_22474
PDT000616399.1	PDS000003693.367	SAMN13086598	environmental/other	cd_8_group_24400	cd_4_group_24328	cd_2_group_22474
PDT000630069.1	PDS000003693.367	SAMN13320504	clinical	cd_8_group_24400	cd_4_group_24328	cd_2_group_22474
PDT000630079.1	PDS000003693.367	SAMN13320556	clinical	cd_8_group_24400	cd_4_group_24328	cd_2_group_22474
PDT000630143.1	PDS000003693.367	SAMN13321373	clinical	cd_8_group_24400	cd_4_group_24328	cd_2_group_22474
PDT000637570.1	PDS000003693.367	SAMN13412234	clinical	cd_8_group_24400	cd_4_group_24328	cd_2_group_22474
PDT000638960.1	PDS000003693.367	SAMN13447062	environmental/other	cd_8_group_24400	cd_4_group_24328	cd_2_group_22474
PDT000639341.1	PDS000003693.367	SAMN13470603	clinical	cd_8_group_24400	cd_4_group_24328	cd_2_group_22474
PDT000639347.1	PDS000003693.367	SAMN13470612	clinical	cd_8_group_24400	cd_4_group_24328	cd_2_group_22474
PDT000639352.1	PDS000003693.367	SAMN13470609	clinical	cd_8_group_24400	cd_4_group_24328	cd_2_group_22474
PDT000639353.1	PDS000003693.367	SAMN13470616	clinical	cd_8_group_24400	cd_4_group_24328	cd_2_group_22474
PDT000640095.1	PDS000003693.367	SAMN13470606	clinical	cd_8_group_24400	cd_4_group_24328	cd_2_group_22474
PDT000661879.1	PDS000003693.367	SAMN13841755	clinical	cd_8_group_24400	cd_4_group_24328	cd_2_group_22474
PDT000687046.1	PDS000003693.367	SAMN14120891	clinical	cd_8_group_24400	cd_4_group_24328	cd_2_group_22474
PDT000717556.1	PDS000003693.367	SAMN14501762	clinical	cd_8_group_24400	cd_4_group_24328	cd_2_group_22474
PDT000719962.1	PDS000003693.367	SAMN14544492	environmental/other	cd_8_group_24400	cd_4_group_24328	cd_2_group_22474
PDT000724267.1	PDS000003693.367	SAMN14616319	clinical	cd_8_group_24400	cd_4_group_24328	cd_2_group_22474
PDT000760528.1	PDS000003693.367	SAMN15147245	clinical	cd_8_group_24400	cd_4_group_24328	cd_2_group_22474
PDT000764616.1	PDS000003693.367	SAMN15224357	environmental/other	cd_8_group_24400	cd_4_group_24328	cd_2_group_22474
PDT000767475.1	PDS000003693.367	SAMN15249505	environmental/other	cd_8_group_24400	cd_4_group_24328	cd_2_group_22474
PDT000781109.1	PDS000003693.367	SAMN15428836	environmental/other	cd_8_group_24400	cd_4_group_24328	cd_2_group_22474
PDT000806689.1	PDS000003693.367	SAMN15776148	environmental/other	cd_8_group_24400	cd_4_group_24328	cd_2_group_22474
PDT000834774.1	PDS000003693.367	SAMN16112050	environmental/other	cd_8_group_24400	cd_4_group_24328	cd_2_group_22474
PDT000843355.1	PDS000003693.367	SAMN16231274	environmental/other	cd_8_group_24400	cd_4_group_24328	cd_2_group_22474
PDT000851391.1	PDS000003693.367	SAMN16320265	environmental/other	cd_8_group_24400	cd_4_group_24328	cd_2_group_22474
PDT000864171.1	PDS000003693.367	SAMN16498747	clinical	cd_8_group_24400	cd_4_group_24328	cd_2_group_22474
PDT000868421.1	PDS000003693.367	SAMN16560500	clinical	cd_8_group_24400	cd_4_group_24328	cd_2_group_22474
PDT000869221.1	PDS000003693.367	SAMN16563375	clinical	cd_8_group_24400	cd_4_group_24328	cd_2_group_22474
PDT000877904.1	PDS000003693.367	SAMN16634421	environmental/other	cd_8_group_24400	cd_4_group_24328	cd_2_group_22474
PDT000878175.1	PDS000003693.367	SAMN16651017	environmental/other	cd_8_group_24400	cd_4_group_24328	cd_2_group_22474
PDT000989357.1	PDS000003693.367	SAMN18434618	clinical	cd_8_group_24400	cd_4_group_24328	cd_2_group_22474
PDT001078414.1	PDS000003693.367	SAMN19920674	clinical	cd_8_group_24400	cd_4_group_24328	cd_2_group_22474
PDT001092437.1	PDS000003693.367	SAMN20299456	environmental/other	cd_8_group_24400	cd_4_group_24328	cd_2_group_22474
PDT001113630.1	PDS000003693.367	SAMN20875996	environmental/other	cd_8_group_24400	cd_4_group_24328	cd_2_group_22474
PDT001235350.1	PDS000003693.367	SAMN25524701	clinical	cd_8_group_24400	cd_4_group_24328	cd_2_group_22474
PDT001253262.1	PDS000003693.367	SAMN26179667	environmental/other	cd_8_group_24400	cd_4_group_24328	cd_2_group_22474
PDT001292804.1	PDS000003693.367	SAMN27738504	environmental/other	cd_8_group_24400	cd_4_group_24328	cd_2_group_22474
PDT001314233.1	PDS000003693.367	SAMN28606775	environmental/other	cd_8_group_24400	cd_4_group_24328	cd_2_group_22474
PDT001379420.1	PDS000003693.367	SAMN30155483	environmental/other	cd_8_group_24400	cd_4_group_24328	cd_2_group_22474
PDT001382712.1	PDS000003693.367	SAMN30221529	environmental/other	cd_8_group_24400	cd_4_group_24328	cd_2_group_22474
PDT001410567.1	PDS000003693.367	SAMN30694952	clinical	cd_8_group_24400	cd_4_group_24328	cd_2_group_22474
PDT001486806.1	PDS000003693.367	SAMN31747303	environmental/other	cd_8_group_24400	cd_4_group_24328	cd_2_group_22474
PDT001537816.1	PDS000003693.367	SAMN32316687	environmental/other	cd_8_group_24400	cd_4_group_24328	cd_2_group_22474
PDT001679085.1	PDS000003693.367	SAMN34069899	environmental/other	cd_8_group_24400	cd_4_group_24328	cd_2_group_22474
PDT001744377.1	PDS000003693.367	SAMN35228822	clinical	cd_8_group_24400	cd_4_group_24328	cd_2_group_22474
PDT002052183.1	PDS000003693.367	SAMN39419031	clinical	cd_8_group_24400	cd_4_group_24328	cd_2_group_22474
PDT002173173.1	PDS000003693.367	SAMN41491765	clinical	cd_8_group_24400	cd_4_group_24328	cd_2_group_22474
PDT000925782.1	PDS000003693.367	SAMN17176384	environmental/other	cd_8_group_24400	cd_4_group_24328	cd_2_group_35316
PDT000943714.1	PDS000003693.367	SAMN17692921	clinical	cd_8_group_24400	cd_4_group_24328	cd_2_group_35316
PDT000973605.1	PDS000003693.367	SAMN18052930	environmental/other	cd_8_group_24400	cd_4_group_24328	cd_2_group_35316
PDT000973631.1	PDS000003693.367	SAMN18052950	environmental/other	cd_8_group_24400	cd_4_group_24328	cd_2_group_35316
PDT000989853.1	PDS000003693.367	SAMN18445850	environmental/other	cd_8_group_24400	cd_4_group_24328	cd_2_group_35316
PDT001108991.1	PDS000003693.367	SAMN20771756	environmental/other	cd_8_group_24400	cd_4_group_24328	cd_2_group_35316
PDT001112996.1	PDS000003693.367	SAMN20861915	clinical	cd_8_group_24400	cd_4_group_24328	cd_2_group_35316
PDT001310679.1	PDS000003693.367	SAMN28511914	environmental/other	cd_8_group_24400	cd_4_group_24328	cd_2_group_35316
PDT001080868.1	PDS000003693.367	SAMN20023636	environmental/other	cd_8_group_24400	cd_4_group_24328	cd_2_group_38467
PDT001091580.1	PDS000003693.367	SAMN20297437	environmental/other	cd_8_group_24400	cd_4_group_24328	cd_2_group_38467
PDT001097311.1	PDS000003693.367	SAMN20434807	environmental/other	cd_8_group_24400	cd_4_group_24328	cd_2_group_38467
PDT001140436.1	PDS000003693.367	SAMN21851156	clinical	cd_8_group_24400	cd_4_group_24328	cd_2_group_38467
PDT001149445.1	PDS000003693.367	SAMN22228452	environmental/other	cd_8_group_24400	cd_4_group_24328	cd_2_group_38467
PDT001197215.1	PDS000003693.367	SAMN23704708	clinical	cd_8_group_24400	cd_4_group_24328	cd_2_group_38467
PDT001220050.1	PDS000003693.367	SAMN24812452	clinical	cd_8_group_24400	cd_4_group_24328	cd_2_group_38467
PDT001125843.1	PDS000003693.367	SAMN21363165	environmental/other	cd_8_group_24400	cd_4_group_24328	cd_2_group_40144
PDT001184071.1	PDS000003693.367	SAMN23416915	environmental/other	cd_8_group_24400	cd_4_group_24328	cd_2_group_40144
PDT001132187.1	PDS000003693.367	SAMN21465275	clinical	cd_8_group_24400	cd_4_group_24328	cd_2_group_40457
PDT001157242.3	PDS000003693.367	SAMN22405774	clinical	cd_8_group_24400	cd_4_group_24328	cd_2_group_40457
PDT001167128.1	PDS000003693.367	SAMN22822676	environmental/other	cd_8_group_24400	cd_4_group_24328	cd_2_group_40457
PDT001218434.1	PDS000003693.367	SAMN24724766	environmental/other	cd_8_group_24400	cd_4_group_24328	cd_2_group_40457
PDT001221257.1	PDS000003693.367	SAMN24850165	environmental/other	cd_8_group_24400	cd_4_group_24328	cd_2_group_40457
PDT001283789.1	PDS000003693.367	SAMN27522849	environmental/other	cd_8_group_24400	cd_4_group_24328	cd_2_group_40457
PDT001302445.1	PDS000003693.367	SAMN28156556	environmental/other	cd_8_group_24400	cd_4_group_24328	cd_2_group_40457
PDT001311639.1	PDS000003693.367	SAMN28560699	environmental/other	cd_8_group_24400	cd_4_group_24328	cd_2_group_40457
PDT001396208.1	PDS000003693.367	SAMN30446279	environmental/other	cd_8_group_24400	cd_4_group_24328	cd_2_group_40457
PDT001406565.1	PDS000003693.367	SAMN30616699	clinical	cd_8_group_24400	cd_4_group_24328	cd_2_group_40457
PDT001406571.1	PDS000003693.367	SAMN30616702	clinical	cd_8_group_24400	cd_4_group_24328	cd_2_group_40457
PDT001434226.1	PDS000003693.367	SAMN31018914	environmental/other	cd_8_group_24400	cd_4_group_24328	cd_2_group_40457
PDT001442601.1	PDS000003693.367	SAMN31155695	environmental/other	cd_8_group_24400	cd_4_group_24328	cd_2_group_40457
PDT001445696.1	PDS000003693.367	SAMN31207848	environmental/other	cd_8_group_24400	cd_4_group_24328	cd_2_group_40457
PDT001445776.1	PDS000003693.367	SAMN31208405	environmental/other	cd_8_group_24400	cd_4_group_24328	cd_2_group_40457
PDT001450426.1	PDS000003693.367	SAMN31243133	environmental/other	cd_8_group_24400	cd_4_group_24328	cd_2_group_40457
PDT001455163.1	PDS000003693.367	SAMN31313688	environmental/other	cd_8_group_24400	cd_4_group_24328	cd_2_group_40457
PDT001465584.1	PDS000003693.367	SAMN31437574	clinical	cd_8_group_24400	cd_4_group_24328	cd_2_group_40457
PDT001469560.1	PDS000003693.367	SAMN31494219	environmental/other	cd_8_group_24400	cd_4_group_24328	cd_2_group_40457
PDT001503758.1	PDS000003693.367	SAMN31897122	environmental/other	cd_8_group_24400	cd_4_group_24328	cd_2_group_40457
PDT001505223.1	PDS000003693.367	SAMN31932659	environmental/other	cd_8_group_24400	cd_4_group_24328	cd_2_group_40457
PDT001518220.1	PDS000003693.367	SAMN32122552	environmental/other	cd_8_group_24400	cd_4_group_24328	cd_2_group_40457
PDT001531545.1	PDS000003693.367	SAMN32287349	environmental/other	cd_8_group_24400	cd_4_group_24328	cd_2_group_40457
PDT001582388.1	PDS000003693.367	SAMN32802086	clinical	cd_8_group_24400	cd_4_group_24328	cd_2_group_40457
PDT001595011.1	PDS000003693.367	SAMN32944383	environmental/other	cd_8_group_24400	cd_4_group_24328	cd_2_group_40457
PDT001597100.1	PDS000003693.367	SAMN32961433	environmental/other	cd_8_group_24400	cd_4_group_24328	cd_2_group_40457
PDT001611320.1	PDS000003693.367	SAMN33227873	environmental/other	cd_8_group_24400	cd_4_group_24328	cd_2_group_40457
PDT001636988.1	PDS000003693.367	SAMN33393708	environmental/other	cd_8_group_24400	cd_4_group_24328	cd_2_group_40457
PDT001659227.1	PDS000003693.367	SAMN33714509	environmental/other	cd_8_group_24400	cd_4_group_24328	cd_2_group_40457
PDT001661873.1	PDS000003693.367	SAMN33750302	environmental/other	cd_8_group_24400	cd_4_group_24328	cd_2_group_40457
PDT001665325.1	PDS000003693.367	SAMN33845215	environmental/other	cd_8_group_24400	cd_4_group_24328	cd_2_group_40457
PDT001666976.1	PDS000003693.367	SAMN33874107	environmental/other	cd_8_group_24400	cd_4_group_24328	cd_2_group_40457
PDT001681845.1	PDS000003693.367	SAMN34105530	environmental/other	cd_8_group_24400	cd_4_group_24328	cd_2_group_40457
PDT001693066.1	PDS000003693.367	SAMN34236254	environmental/other	cd_8_group_24400	cd_4_group_24328	cd_2_group_40457
PDT001697070.1	PDS000003693.367	SAMN34310376	environmental/other	cd_8_group_24400	cd_4_group_24328	cd_2_group_40457
PDT001697087.1	PDS000003693.367	SAMN34310423	environmental/other	cd_8_group_24400	cd_4_group_24328	cd_2_group_40457
PDT001707336.1	PDS000003693.367	SAMN34406654	environmental/other	cd_8_group_24400	cd_4_group_24328	cd_2_group_40457
PDT001758995.1	PDS000003693.367	SAMN35365104	environmental/other	cd_8_group_24400	cd_4_group_24328	cd_2_group_40457
PDT001766950.1	PDS000003693.367	SAMN35559173	clinical	cd_8_group_24400	cd_4_group_24328	cd_2_group_40457
PDT001766958.1	PDS000003693.367	SAMN35559323	environmental/other	cd_8_group_24400	cd_4_group_24328	cd_2_group_40457
PDT001767102.1	PDS000003693.367	SAMN35570540	clinical	cd_8_group_24400	cd_4_group_24328	cd_2_group_40457
PDT001772767.1	PDS000003693.367	SAMN35676738	clinical	cd_8_group_24400	cd_4_group_24328	cd_2_group_40457
PDT001776610.1	PDS000003693.367	SAMN35713542	clinical	cd_8_group_24400	cd_4_group_24328	cd_2_group_40457
PDT001790316.1	PDS000003693.367	SAMN35983115	clinical	cd_8_group_24400	cd_4_group_24328	cd_2_group_40457
PDT001818857.1	PDS000003693.367	SAMN36495996	clinical	cd_8_group_24400	cd_4_group_24328	cd_2_group_40457
PDT001836075.3	PDS000003693.367	SAMN36781227	clinical	cd_8_group_24400	cd_4_group_24328	cd_2_group_40457
PDT001880902.1	PDS000003693.367	SAMN37344534	environmental/other	cd_8_group_24400	cd_4_group_24328	cd_2_group_40457
PDT001884881.1	PDS000003693.367	SAMN37397446	clinical	cd_8_group_24400	cd_4_group_24328	cd_2_group_40457
PDT001887737.1	PDS000003693.367	SAMN37408406	clinical	cd_8_group_24400	cd_4_group_24328	cd_2_group_40457
PDT001889602.1	PDS000003693.367	SAMN37442717	environmental/other	cd_8_group_24400	cd_4_group_24328	cd_2_group_40457
PDT001889735.1	PDS000003693.367	SAMN37444103	clinical	cd_8_group_24400	cd_4_group_24328	cd_2_group_40457
PDT001911986.1	PDS000003693.367	SAMN37649483	clinical	cd_8_group_24400	cd_4_group_24328	cd_2_group_40457
PDT001924695.1	PDS000003693.367	SAMN37769088	clinical	cd_8_group_24400	cd_4_group_24328	cd_2_group_40457
PDT002011812.1	PDS000003693.367	SAMN38514488	environmental/other	cd_8_group_24400	cd_4_group_24328	cd_2_group_40457
PDT002057213.1	PDS000003693.367	SAMN39484852	clinical	cd_8_group_24400	cd_4_group_24328	cd_2_group_40457
PDT002115425.1	PDS000003693.367	SAMN40526142	environmental/other	cd_8_group_24400	cd_4_group_24328	cd_2_group_40457
PDT002115854.1	PDS000003693.367	SAMN40527651	clinical	cd_8_group_24400	cd_4_group_24328	cd_2_group_40457
PDT002341769.1	PDS000003693.367	SAMN43370349	clinical	cd_8_group_24400	cd_4_group_24328	cd_2_group_40457
PDT002396967.1	PDS000003693.367	SAMN43962487	clinical	cd_8_group_24400	cd_4_group_24328	cd_2_group_40457
PDT002728747.1	PDS000003693.367	SAMN48120016	environmental/other	cd_8_group_24400	cd_4_group_24328	cd_2_group_40457
PDT001287992.1	PDS000003693.367	SAMN27603697	environmental/other	cd_8_group_24400	cd_4_group_24328	cd_2_group_44612
PDT001291193.1	PDS000003693.367	SAMN27654406	environmental/other	cd_8_group_24400	cd_4_group_24328	cd_2_group_44612
PDT001293439.1	PDS000003693.367	SAMN27760304	environmental/other	cd_8_group_24400	cd_4_group_24328	cd_2_group_44612
PDT001295721.1	PDS000003693.367	SAMN27958117	environmental/other	cd_8_group_24400	cd_4_group_24328	cd_2_group_44612
PDT001296690.1	PDS000003693.367	SAMN27991097	environmental/other	cd_8_group_24400	cd_4_group_24328	cd_2_group_44612
PDT001297333.1	PDS000003693.367	SAMN28014413	environmental/other	cd_8_group_24400	cd_4_group_24328	cd_2_group_44612
PDT001302472.1	PDS000003693.367	SAMN28156590	environmental/other	cd_8_group_24400	cd_4_group_24328	cd_2_group_44612
PDT001302974.1	PDS000003693.367	SAMN28162717	environmental/other	cd_8_group_24400	cd_4_group_24328	cd_2_group_44612
PDT001311151.1	PDS000003693.367	SAMN28534923	environmental/other	cd_8_group_24400	cd_4_group_24328	cd_2_group_44612
PDT001314041.1	PDS000003693.367	SAMN28600528	clinical	cd_8_group_24400	cd_4_group_24328	cd_2_group_44612
PDT001323368.1	PDS000003693.367	SAMN28887258	environmental/other	cd_8_group_24400	cd_4_group_24328	cd_2_group_44612
PDT001335711.1	PDS000003693.367	SAMN29209407	clinical	cd_8_group_24400	cd_4_group_24328	cd_2_group_44612
PDT001350070.1	PDS000003693.367	SAMN29421097	clinical	cd_8_group_24400	cd_4_group_24328	cd_2_group_44612
PDT001354358.1	PDS000003693.367	SAMN29578168	environmental/other	cd_8_group_24400	cd_4_group_24328	cd_2_group_44612
PDT001354882.1	PDS000003693.367	SAMN29583877	environmental/other	cd_8_group_24400	cd_4_group_24328	cd_2_group_44612
PDT001367842.1	PDS000003693.367	SAMN29903047	environmental/other	cd_8_group_24400	cd_4_group_24328	cd_2_group_44612
PDT001369178.1	PDS000003693.367	SAMN29948389	clinical	cd_8_group_24400	cd_4_group_24328	cd_2_group_44612
PDT001386883.1	PDS000003693.367	SAMN30282433	environmental/other	cd_8_group_24400	cd_4_group_24328	cd_2_group_44612
PDT001390380.1	PDS000003693.367	SAMN30344299	clinical	cd_8_group_24400	cd_4_group_24328	cd_2_group_44612
PDT001390837.1	PDS000003693.367	SAMN30348203	environmental/other	cd_8_group_24400	cd_4_group_24328	cd_2_group_44612
PDT001394717.1	PDS000003693.367	SAMN30417142	environmental/other	cd_8_group_24400	cd_4_group_24328	cd_2_group_44612
PDT001394749.1	PDS000003693.367	SAMN30410574	environmental/other	cd_8_group_24400	cd_4_group_24328	cd_2_group_44612
PDT001398454.1	PDS000003693.367	SAMN30501198	environmental/other	cd_8_group_24400	cd_4_group_24328	cd_2_group_44612
PDT001400463.1	PDS000003693.367	SAMN30467514	clinical	cd_8_group_24400	cd_4_group_24328	cd_2_group_44612
PDT001404256.1	PDS000003693.367	SAMN30559740	environmental/other	cd_8_group_24400	cd_4_group_24328	cd_2_group_44612
PDT001408095.1	PDS000003693.367	SAMN30636175	environmental/other	cd_8_group_24400	cd_4_group_24328	cd_2_group_44612
PDT001408127.1	PDS000003693.367	SAMN30636174	environmental/other	cd_8_group_24400	cd_4_group_24328	cd_2_group_44612
PDT001415385.1	PDS000003693.367	SAMN30814408	environmental/other	cd_8_group_24400	cd_4_group_24328	cd_2_group_44612
PDT001418969.1	PDS000003693.367	SAMN30879250	environmental/other	cd_8_group_24400	cd_4_group_24328	cd_2_group_44612
PDT001428638.1	PDS000003693.367	SAMN30964560	clinical	cd_8_group_24400	cd_4_group_24328	cd_2_group_44612
PDT001436104.1	PDS000003693.367	SAMN31062393	clinical	cd_8_group_24400	cd_4_group_24328	cd_2_group_44612
PDT001449570.1	PDS000003693.367	SAMN31228713	environmental/other	cd_8_group_24400	cd_4_group_24328	cd_2_group_44612
PDT001453808.1	PDS000003693.367	SAMN31283090	clinical	cd_8_group_24400	cd_4_group_24328	cd_2_group_44612
PDT001455372.1	PDS000003693.367	SAMN31319172	environmental/other	cd_8_group_24400	cd_4_group_24328	cd_2_group_44612
PDT001456537.1	PDS000003693.367	SAMN31370341	environmental/other	cd_8_group_24400	cd_4_group_24328	cd_2_group_44612
PDT001464785.1	PDS000003693.367	SAMN31430943	environmental/other	cd_8_group_24400	cd_4_group_24328	cd_2_group_44612
PDT001469545.1	PDS000003693.367	SAMN31494228	environmental/other	cd_8_group_24400	cd_4_group_24328	cd_2_group_44612
PDT001473425.1	PDS000003693.367	SAMN31571252	clinical	cd_8_group_24400	cd_4_group_24328	cd_2_group_44612
PDT001480676.1	PDS000003693.367	SAMN31648083	environmental/other	cd_8_group_24400	cd_4_group_24328	cd_2_group_44612
PDT001486731.1	PDS000003693.367	SAMN31744999	environmental/other	cd_8_group_24400	cd_4_group_24328	cd_2_group_44612
PDT001507065.1	PDS000003693.367	SAMN31968766	clinical	cd_8_group_24400	cd_4_group_24328	cd_2_group_44612
PDT001515592.1	PDS000003693.367	SAMN32091828	clinical	cd_8_group_24400	cd_4_group_24328	cd_2_group_44612
PDT001516583.1	PDS000003693.367	SAMN32095725	environmental/other	cd_8_group_24400	cd_4_group_24328	cd_2_group_44612
PDT001538944.1	PDS000003693.367	SAMN32330356	environmental/other	cd_8_group_24400	cd_4_group_24328	cd_2_group_44612
PDT001577028.1	PDS000003693.367	SAMN32733262	environmental/other	cd_8_group_24400	cd_4_group_24328	cd_2_group_44612
PDT001589223.1	PDS000003693.367	SAMN32876888	clinical	cd_8_group_24400	cd_4_group_24328	cd_2_group_44612
PDT001607444.1	PDS000003693.367	SAMN33141034	environmental/other	cd_8_group_24400	cd_4_group_24328	cd_2_group_44612
PDT001665103.1	PDS000003693.367	SAMN33843667	environmental/other	cd_8_group_24400	cd_4_group_24328	cd_2_group_44612
PDT001707291.1	PDS000003693.367	SAMN34387768	environmental/other	cd_8_group_24400	cd_4_group_24328	cd_2_group_44612
PDT001740979.1	PDS000003693.367	SAMN35165494	environmental/other	cd_8_group_24400	cd_4_group_24328	cd_2_group_44612
PDT001793599.1	PDS000003693.367	SAMN36073102	environmental/other	cd_8_group_24400	cd_4_group_24328	cd_2_group_44612
PDT001838796.1	PDS000003693.367	SAMN36822882	clinical	cd_8_group_24400	cd_4_group_24328	cd_2_group_44612
PDT001925590.1	PDS000003693.367	SAMN37796825	environmental/other	cd_8_group_24400	cd_4_group_24328	cd_2_group_44612
PDT002039838.1	PDS000003693.367	SAMN39126350	environmental/other	cd_8_group_24400	cd_4_group_24328	cd_2_group_44612
PDT002323217.1	PDS000003693.367	SAMN43200329	clinical	cd_8_group_24400	cd_4_group_24328	cd_2_group_44612
PDT002674472.1	PDS000003693.367	SAMN47415486	clinical	cd_8_group_24400	cd_4_group_24328	cd_2_group_44612
PDT002810738.1	PDS000003693.367	SAMN49514981	environmental/other	cd_8_group_24400	cd_4_group_24328	cd_2_group_44612
PDT002910396.1	PDS000003693.367	SAMN51163629	environmental/other	cd_8_group_24400	cd_4_group_24328	cd_2_group_44612
PDT001544139.1	PDS000003693.367	SAMN32369946	environmental/other	cd_8_group_24400	cd_4_group_24328	cd_2_group_51084
PDT001638012.1	PDS000003693.367	SAMN33409171	clinical	cd_8_group_24400	cd_4_group_24328	cd_2_group_51084
PDT001908380.1	PDS000003693.367	SAMN37588129	environmental/other	cd_8_group_24400	cd_4_group_24328	cd_2_group_56799
PDT002061350.1	PDS000003693.367	SAMN39532559	environmental/other	cd_8_group_24400	cd_4_group_24328	cd_2_group_56799
PDT002080837.1	PDS000003693.367	SAMN39967337	environmental/other	cd_8_group_24400	cd_4_group_24328	cd_2_group_56799
PDT002247944.1	PDS000003693.367	SAMN42466264	clinical	cd_8_group_24400	cd_4_group_24328	cd_2_group_56799
PDT002361788.1	PDS000003693.367	SAMN43484763	environmental/other	cd_8_group_24400	cd_4_group_24328	cd_2_group_56799
PDT002374875.1	PDS000003693.367	SAMN43561645	clinical	cd_8_group_24400	cd_4_group_24328	cd_2_group_56799
PDT002381134.1	PDS000003693.367	SAMN43733722	environmental/other	cd_8_group_24400	cd_4_group_24328	cd_2_group_56799
PDT002404357.1	PDS000003693.367	SAMN44061732	clinical	cd_8_group_24400	cd_4_group_24328	cd_2_group_56799
PDT002404498.1	PDS000003693.367	SAMN44063809	clinical	cd_8_group_24400	cd_4_group_24328	cd_2_group_56799
PDT002442828.1	PDS000003693.367	SAMN44487154	clinical	cd_8_group_24400	cd_4_group_24328	cd_2_group_56799
PDT002443728.1	PDS000003693.367	SAMN44493715	clinical	cd_8_group_24400	cd_4_group_24328	cd_2_group_56799
PDT002448113.1	PDS000003693.367	SAMN44518679	clinical	cd_8_group_24400	cd_4_group_24328	cd_2_group_56799
PDT002466905.1	PDS000003693.367	SAMN44749737	clinical	cd_8_group_24400	cd_4_group_24328	cd_2_group_56799
PDT002466942.1	PDS000003693.367	SAMN44750385	clinical	cd_8_group_24400	cd_4_group_24328	cd_2_group_56799
PDT002528998.1	PDS000003693.367	SAMN44254076	clinical	cd_8_group_24400	cd_4_group_24328	cd_2_group_56799
PDT002553046.1	PDS000003693.367	SAMN46044321	clinical	cd_8_group_24400	cd_4_group_24328	cd_2_group_56799
PDT002711346.1	PDS000003693.367	SAMN47861257	clinical	cd_8_group_24400	cd_4_group_24328	cd_2_group_56799
PDT002718396.1	PDS000003693.367	SAMN47998080	environmental/other	cd_8_group_24400	cd_4_group_24328	cd_2_group_56799
PDT002761790.1	PDS000003693.367	SAMN48396910	clinical	cd_8_group_24400	cd_4_group_24328	cd_2_group_56799
PDT002844977.1	PDS000003693.367	SAMN50126341	clinical	cd_8_group_24400	cd_4_group_24328	cd_2_group_56799
PDT002906611.1	PDS000003693.367	SAMN51000572	clinical	cd_8_group_24400	cd_4_group_24328	cd_2_group_56799
PDT001668540.1	PDS000003693.367	SAMN33905398	environmental/other	cd_8_group_24400	cd_4_group_54910	cd_2_group_52826
PDT001826202.1	PDS000003693.367	SAMN36696290	clinical	cd_8_group_24400	cd_4_group_54910	cd_2_group_52826
PDT001831583.1	PDS000003693.367	SAMN36745643	environmental/other	cd_8_group_24400	cd_4_group_54910	cd_2_group_52826
PDT002432165.1	PDS000003693.367	SAMN44459253	environmental/other	cd_8_group_24400	cd_4_group_54910	cd_2_group_52826
PDT000587706.1	PDS000212473.13	SAMN12771953	environmental/other	cd_8_group_24401	-	-
PDT000671559.1	PDS000212473.13	SAMN13930227	environmental/other	cd_8_group_24401	-	-
PDT000677685.1	PDS000212473.13	SAMN13977821	environmental/other	cd_8_group_24401	-	-
PDT000690047.1	PDS000212473.13	SAMN14169388	environmental/other	cd_8_group_24401	-	-
PDT000763016.1	PDS000212473.13	SAMN14891226	environmental/other	cd_8_group_24401	cd_4_group_24329	-
PDT000485689.2	PDS000212473.13	SAMN11320789	environmental/other	cd_8_group_24401	cd_4_group_24329	cd_2_group_22475
PDT000594003.1	PDS000212473.13	SAMN12842787	environmental/other	cd_8_group_24401	cd_4_group_24329	cd_2_group_22475
PDT000485693.1	PDS000029623.43	SAMN11320797	environmental/other	cd_8_group_24402	-	-
PDT001070858.1	PDS000029623.43	SAMN19714141	clinical	cd_8_group_24402	cd_4_group_40526	-
PDT001135859.1	PDS000029623.43	SAMN21553576	clinical	cd_8_group_24402	cd_4_group_40526	-
PDT000485696.1	PDS000241216.6	SAMN11320795	environmental/other	cd_8_group_24403	-	-
PDT000833521.1	PDS000241216.6	SAMN16090050	clinical	cd_8_group_24403	-	-
PDT000485742.1	PDS000237560.3	SAMN11320505	clinical	cd_8_group_24404	cd_4_group_24330	cd_2_group_22476
PDT000486921.1	PDS000237560.3	SAMN11356643	clinical	cd_8_group_24404	cd_4_group_24330	cd_2_group_22476
PDT000485744.1	PDS000039188.19	SAMN11320531	clinical	cd_8_group_24405	cd_4_group_24331	cd_2_group_22477
PDT000522160.1	PDS000039188.19	SAMN12039796	clinical	cd_8_group_24405	cd_4_group_24331	cd_2_group_22477
PDT000557982.1	PDS000039188.19	SAMN12528702	clinical	cd_8_group_24405	cd_4_group_24331	cd_2_group_22477
PDT000585259.1	PDS000039188.19	SAMN12739236	clinical	cd_8_group_24405	cd_4_group_24331	cd_2_group_22477
PDT000620378.1	PDS000039188.19	SAMN13154240	clinical	cd_8_group_24405	cd_4_group_24331	cd_2_group_22477
PDT000855806.1	PDS000039188.19	SAMN16376543	clinical	cd_8_group_24405	cd_4_group_24331	cd_2_group_22477
PDT000938490.1	PDS000039188.19	SAMN17384703	clinical	cd_8_group_24405	cd_4_group_24331	cd_2_group_22477
PDT000940018.1	PDS000039188.19	SAMN17516891	clinical	cd_8_group_24405	cd_4_group_24331	cd_2_group_22477
PDT000940028.1	PDS000039188.19	SAMN17516875	clinical	cd_8_group_24405	cd_4_group_24331	cd_2_group_22477
PDT002170506.1	PDS000039188.19	SAMN41449496	clinical	cd_8_group_24405	cd_4_group_24331	cd_2_group_22477
PDT002175998.1	PDS000039188.19	SAMN41517326	clinical	cd_8_group_24405	cd_4_group_24331	cd_2_group_22477
PDT002176021.1	PDS000039188.19	SAMN41517342	clinical	cd_8_group_24405	cd_4_group_24331	cd_2_group_22477
PDT002178917.1	PDS000039188.19	SAMN41550772	clinical	cd_8_group_24405	cd_4_group_24331	cd_2_group_22477
PDT000485755.1	PDS000002392.95	SAMN11320610	clinical	cd_8_group_24406	cd_4_group_24333	cd_2_group_22479
PDT000689190.1	PDS000002392.95	SAMN14161817	clinical	cd_8_group_24406	cd_4_group_24333	cd_2_group_22479
PDT000485759.1	PDS000056684.4	SAMN11320614	clinical	cd_8_group_24407	-	-
PDT000683123.1	PDS000056684.4	SAMN14097130	clinical	cd_8_group_24407	-	-
PDT000485774.1	PDS000051884.3	SAMN11320688	environmental/other	cd_8_group_24408	cd_4_group_24334	cd_2_group_22480
PDT001495620.1	PDS000051884.3	SAMN10989129	environmental/other	cd_8_group_24408	cd_4_group_24334	cd_2_group_22480
PDT001950459.1	PDS000051884.3	SAMN37820590	clinical	cd_8_group_24408	cd_4_group_24334	cd_2_group_22480
PDT000485792.1	PDS000004621.51	SAMN11320726	clinical	cd_8_group_24409	-	-
PDT000522178.1	PDS000004621.51	SAMN12039879	clinical	cd_8_group_24409	-	-
PDT000625903.1	PDS000004621.51	SAMN13245119	clinical	cd_8_group_24409	-	-
PDT000711540.1	PDS000004621.51	SAMN14420856	clinical	cd_8_group_24409	-	-
PDT001128620.1	PDS000004621.51	SAMN21396405	clinical	cd_8_group_24409	-	-
PDT001179301.1	PDS000004621.51	SAMN23310535	clinical	cd_8_group_24409	-	-
PDT001276812.1	PDS000004621.51	SAMN27024382	clinical	cd_8_group_24409	-	-
PDT001297857.1	PDS000004621.51	SAMN28017625	clinical	cd_8_group_24409	-	-
PDT001654852.1	PDS000004621.51	SAMN33688923	clinical	cd_8_group_24409	-	-
PDT002195907.1	PDS000004621.51	SAMN41752776	clinical	cd_8_group_24409	-	-
PDT002222178.1	PDS000004621.51	SAMN41987118	clinical	cd_8_group_24409	-	-
PDT000612092.1	PDS000004621.51	SAMN13064245	clinical	cd_8_group_24409	cd_4_group_28487	-
PDT000683019.1	PDS000004621.51	SAMN14089644	clinical	cd_8_group_24409	cd_4_group_28487	cd_2_group_28752
PDT000687170.1	PDS000004621.51	SAMN14121388	clinical	cd_8_group_24409	cd_4_group_28487	cd_2_group_28752
PDT000043595.5	PDS000223839.40	SAMN03169558	clinical	cd_8_group_2441	-	-
PDT002880064.1	PDS000223839.40	SAMN20569865	clinical	cd_8_group_2441	-	-
PDT000485810.1	PDS000239639.11	SAMN11322244	environmental/other	cd_8_group_24410	-	-
PDT001438943.1	PDS000239639.11	SAMN31111556	environmental/other	cd_8_group_24410	-	-
PDT002557903.1	PDS000239639.11	SAMN46106599	environmental/other	cd_8_group_24410	-	-
PDT001348065.1	PDS000239639.11	SAMN29378545	environmental/other	cd_8_group_24410	cd_4_group_48430	-
PDT001396215.1	PDS000239639.11	SAMN30446330	environmental/other	cd_8_group_24410	cd_4_group_48430	-
PDT001891885.1	PDS000239639.11	SAMN37480527	environmental/other	cd_8_group_24410	cd_4_group_58459	-
PDT002857121.1	PDS000239639.11	SAMN50269386	environmental/other	cd_8_group_24410	cd_4_group_58459	-
PDT002186344.1	PDS000239639.11	SAMN41657915	environmental/other	cd_8_group_24410	cd_4_group_58459	cd_2_group_61960
PDT002325283.1	PDS000239639.11	SAMN43214425	environmental/other	cd_8_group_24410	cd_4_group_58459	cd_2_group_61960
PDT002680394.1	PDS000239639.11	SAMN47518849	environmental/other	cd_8_group_24410	cd_4_group_58459	cd_2_group_69656
PDT002720137.1	PDS000239639.11	SAMN48020871	environmental/other	cd_8_group_24410	cd_4_group_58459	cd_2_group_69656
PDT000485814.2	PDS000240172.4	SAMN11322238	environmental/other	cd_8_group_24411	cd_4_group_24335	-
PDT000579319.1	PDS000240172.4	SAMN12684529	environmental/other	cd_8_group_24411	cd_4_group_24335	-
PDT000486143.1	PDS000044647.7	SAMN11347693	environmental/other	cd_8_group_24412	cd_4_group_24336	cd_2_group_22484
PDT000486144.1	PDS000044647.7	SAMN11347695	environmental/other	cd_8_group_24412	cd_4_group_24336	cd_2_group_22484
PDT000486145.1	PDS000030997.26	SAMN11347699	environmental/other	cd_8_group_24413	cd_4_group_24337	cd_2_group_22485
PDT000486146.1	PDS000030997.26	SAMN11347708	environmental/other	cd_8_group_24413	cd_4_group_24337	cd_2_group_22485
PDT000486148.1	PDS000030997.26	SAMN11347716	environmental/other	cd_8_group_24413	cd_4_group_24337	cd_2_group_22485
PDT000486153.1	PDS000030997.26	SAMN11347730	environmental/other	cd_8_group_24413	cd_4_group_24337	cd_2_group_22485
PDT000486160.1	PDS000030997.26	SAMN11347971	environmental/other	cd_8_group_24413	cd_4_group_24337	cd_2_group_22485
PDT000486172.1	PDS000030997.26	SAMN11347985	environmental/other	cd_8_group_24413	cd_4_group_24337	cd_2_group_22485
PDT000486181.1	PDS000030997.26	SAMN11348536	environmental/other	cd_8_group_24413	cd_4_group_24337	cd_2_group_22485
PDT000486182.1	PDS000030997.26	SAMN11348551	environmental/other	cd_8_group_24413	cd_4_group_24337	cd_2_group_22485
PDT000486183.1	PDS000030997.26	SAMN11348552	environmental/other	cd_8_group_24413	cd_4_group_24337	cd_2_group_22485
PDT000486253.1	PDS000030997.26	SAMN11348554	environmental/other	cd_8_group_24413	cd_4_group_24337	cd_2_group_22485
PDT000486254.1	PDS000030997.26	SAMN11348555	environmental/other	cd_8_group_24413	cd_4_group_24337	cd_2_group_22485
PDT001107822.1	PDS000030997.26	SAMN20710312	environmental/other	cd_8_group_24413	cd_4_group_24337	cd_2_group_22485
PDT001107823.1	PDS000030997.26	SAMN20710311	environmental/other	cd_8_group_24413	cd_4_group_24337	cd_2_group_22485
PDT000486147.1	PDS000042757.6	SAMN11347710	environmental/other	cd_8_group_24414	cd_4_group_24338	cd_2_group_22486
PDT001107824.1	PDS000042757.6	SAMN20710310	environmental/other	cd_8_group_24414	cd_4_group_24338	cd_2_group_22486
PDT000486166.2	PDS000007281.367	SAMN11347672	environmental/other	cd_8_group_24415	-	-
PDT000629916.1	PDS000007281.367	SAMN13316235	environmental/other	cd_8_group_24415	-	-
PDT000486169.1	PDS000026541.311	SAMN11347679	environmental/other	cd_8_group_24416	-	-
PDT000878801.1	PDS000026541.311	SAMN16666913	environmental/other	cd_8_group_24416	-	-
PDT000672431.1	PDS000008675.535	SAMN13941895	environmental/other	cd_8_group_24417	-	-
PDT001572217.1	PDS000008675.535	SAMN32665166	clinical	cd_8_group_24417	-	-
PDT001889291.1	PDS000008675.535	SAMN37435540	environmental/other	cd_8_group_24417	-	-
PDT001893768.1	PDS000008675.535	SAMN37513983	clinical	cd_8_group_24417	-	-
PDT000486171.1	PDS000008675.535	SAMN11347678	environmental/other	cd_8_group_24417	cd_4_group_24340	-
PDT000872830.1	PDS000008675.535	SAMN16597468	environmental/other	cd_8_group_24417	cd_4_group_24340	-
PDT000901991.1	PDS000008675.535	SAMN16984689	environmental/other	cd_8_group_24417	cd_4_group_24340	-
PDT001107788.1	PDS000008675.535	SAMN20710336	clinical	cd_8_group_24417	cd_4_group_24340	-
PDT001117881.1	PDS000008675.535	SAMN21019775	clinical	cd_8_group_24417	cd_4_group_24340	-
PDT001125345.1	PDS000008675.535	SAMN21344660	clinical	cd_8_group_24417	cd_4_group_24340	-
PDT001364019.1	PDS000008675.535	SAMN29807238	clinical	cd_8_group_24417	cd_4_group_24340	-
PDT000966373.1	PDS000008675.535	SAMN17927867	environmental/other	cd_8_group_24417	cd_4_group_24340	cd_2_group_36089
PDT000966375.1	PDS000008675.535	SAMN17927868	environmental/other	cd_8_group_24417	cd_4_group_24340	cd_2_group_36089
PDT001014599.1	PDS000008675.535	SAMN18875721	environmental/other	cd_8_group_24417	cd_4_group_24340	cd_2_group_36089
PDT001217517.1	PDS000008675.535	SAMN23009187	environmental/other	cd_8_group_24417	cd_4_group_24340	cd_2_group_43017
PDT001455980.1	PDS000008675.535	SAMN31350459	clinical	cd_8_group_24417	cd_4_group_24340	cd_2_group_43017
PDT001059070.1	PDS000008675.535	SAMN19573691	environmental/other	cd_8_group_24417	cd_4_group_38236	-
PDT001083868.1	PDS000008675.535	SAMN20089691	clinical	cd_8_group_24417	cd_4_group_38236	-
PDT000943207.1	PDS000008675.535	SAMN17616971	environmental/other	cd_8_group_24417	cd_4_group_38236	cd_2_group_35876
PDT001078169.1	PDS000008675.535	SAMN19896571	clinical	cd_8_group_24417	cd_4_group_38236	cd_2_group_35876
PDT001078417.1	PDS000008675.535	SAMN19918485	clinical	cd_8_group_24417	cd_4_group_38236	cd_2_group_35876
PDT001078920.1	PDS000008675.535	SAMN19946228	clinical	cd_8_group_24417	cd_4_group_38236	cd_2_group_35876
PDT001089342.1	PDS000008675.535	SAMN20194502	clinical	cd_8_group_24417	cd_4_group_38236	cd_2_group_35876
PDT001096353.1	PDS000008675.535	SAMN20399161	clinical	cd_8_group_24417	cd_4_group_38236	cd_2_group_35876
PDT001157767.2	PDS000008675.535	SAMN22416839	clinical	cd_8_group_24417	cd_4_group_38236	cd_2_group_35876
PDT001249473.1	PDS000008675.535	SAMN25941568	clinical	cd_8_group_24417	cd_4_group_38236	cd_2_group_35876
PDT001321727.1	PDS000008675.535	SAMN28817082	clinical	cd_8_group_24417	cd_4_group_38236	cd_2_group_35876
PDT001348927.2	PDS000008675.535	SAMN29403055	clinical	cd_8_group_24417	cd_4_group_38236	cd_2_group_35876
PDT001390815.1	PDS000008675.535	SAMN30347205	clinical	cd_8_group_24417	cd_4_group_38236	cd_2_group_35876
PDT001242335.1	PDS000008675.535	SAMN25716938	clinical	cd_8_group_24417	cd_4_group_38236	cd_2_group_43492
PDT001253011.1	PDS000008675.535	SAMN26175809	clinical	cd_8_group_24417	cd_4_group_38236	cd_2_group_43492
PDT001264221.1	PDS000008675.535	SAMN26578429	clinical	cd_8_group_24417	cd_4_group_38236	cd_2_group_43987
PDT001279521.1	PDS000008675.535	SAMN27294229	clinical	cd_8_group_24417	cd_4_group_38236	cd_2_group_43987
PDT000486277.1	PDS000192372.12	SAMN11347712	clinical	cd_8_group_24418	-	-
PDT000926672.1	PDS000192372.12	SAMN16986724	environmental/other	cd_8_group_24418	-	-
PDT000486281.1	PDS000044782.2	SAMN11347969	clinical	cd_8_group_24419	cd_4_group_24341	cd_2_group_22490
PDT000488351.1	PDS000044782.2	SAMN11392992	clinical	cd_8_group_24419	cd_4_group_24341	cd_2_group_22490
PDT001456289.1	PDS000184417.131	SAMEA111476704	NULL	cd_8_group_2442	-	-
PDT000043596.5	PDS000184417.131	SAMN03169559	clinical	cd_8_group_2442	cd_4_group_2340	-
PDT000057708.2	PDS000184417.131	SAMN03478784	clinical	cd_8_group_2442	cd_4_group_2340	-
PDT000486389.2	PDS000005446.123	SAMN11352028	environmental/other	cd_8_group_24420	cd_4_group_24342	-
PDT000487336.2	PDS000005446.123	SAMN11357586	environmental/other	cd_8_group_24420	cd_4_group_24342	-
PDT000486436.1	PDS000216718.134	SAMN11352636	environmental/other	cd_8_group_24421	cd_4_group_24343	-
PDT000486442.1	PDS000216718.134	SAMN11352638	environmental/other	cd_8_group_24421	cd_4_group_24343	-
PDT000486437.1	PDS000046748.2	SAMN11352639	environmental/other	cd_8_group_24422	cd_4_group_24344	-
PDT000526180.1	PDS000046748.2	SAMN12108833	environmental/other	cd_8_group_24422	cd_4_group_24344	-
PDT000486439.1	PDS000001405.98	SAMN11352642	environmental/other	cd_8_group_24423	cd_4_group_24345	-
PDT001226571.1	PDS000001405.98	SAMN25076179	environmental/other	cd_8_group_24423	cd_4_group_24345	-
PDT000486443.1	PDS000048403.1	SAMN10840500	environmental/other	cd_8_group_24424	cd_4_group_24346	cd_2_group_22493
PDT000548954.1	PDS000048403.1	SAMN12175502	environmental/other	cd_8_group_24424	cd_4_group_24346	cd_2_group_22493
PDT000486447.1	PDS000044676.4	SAMN11352649	environmental/other	cd_8_group_24425	-	-
PDT000526166.1	PDS000044676.4	SAMN12108818	environmental/other	cd_8_group_24425	-	-
PDT000486451.1	PDS000032735.1023	SAMN11352645	environmental/other	cd_8_group_24426	cd_4_group_24347	cd_2_group_22494
PDT000640121.1	PDS000032735.1023	SAMN13447381	clinical	cd_8_group_24426	cd_4_group_24347	cd_2_group_22494
PDT000486478.1	PDS000032321.15	SAMN11352923	clinical	cd_8_group_24427	cd_4_group_24348	cd_2_group_22495
PDT000486542.1	PDS000032321.15	SAMN11355436	clinical	cd_8_group_24427	cd_4_group_24348	cd_2_group_22495
PDT000486488.1	PDS000223829.9	SAMN11352964	clinical	cd_8_group_24428	cd_4_group_24349	-
PDT000522076.1	PDS000223829.9	SAMN12039265	clinical	cd_8_group_24428	cd_4_group_24349	-
PDT000532581.1	PDS000223829.9	SAMN12137481	clinical	cd_8_group_24428	cd_4_group_24349	-
PDT001950841.1	PDS000223829.9	SAMN37822255	clinical	cd_8_group_24428	cd_4_group_24349	-
PDT001951203.1	PDS000223829.9	SAMN37821990	clinical	cd_8_group_24428	cd_4_group_24349	-
PDT000486538.1	PDS000029106.41	SAMN11355371	clinical	cd_8_group_24429	cd_4_group_24350	-
PDT001065653.1	PDS000029106.41	SAMN19647390	clinical	cd_8_group_24429	cd_4_group_24350	-
PDT001071500.1	PDS000029106.41	SAMN19730898	clinical	cd_8_group_24429	cd_4_group_24350	-
PDT000043604.4	PDS000002392.95	SAMN03169571	clinical	cd_8_group_2443	-	-
PDT000055274.2	PDS000002392.95	SAMN03475714	clinical	cd_8_group_2443	-	-
PDT000058589.2	PDS000002392.95	SAMN03478662	clinical	cd_8_group_2443	-	-
PDT000253915.2	PDS000002392.95	SAMN07812487	clinical	cd_8_group_2443	-	-
PDT000430321.1	PDS000002392.95	SAMN10690242	clinical	cd_8_group_2443	-	-
PDT000689230.1	PDS000002392.95	SAMN14161894	clinical	cd_8_group_2443	-	-
PDT000909189.1	PDS000002392.95	SAMEA7112976	NULL	cd_8_group_2443	-	-
PDT001128624.1	PDS000002392.95	SAMN21396410	environmental/other	cd_8_group_2443	-	-
PDT001391630.1	PDS000002392.95	SAMEA104449008	NULL	cd_8_group_2443	-	-
PDT001391633.1	PDS000002392.95	SAMEA104448999	NULL	cd_8_group_2443	-	-
PDT002170527.1	PDS000002392.95	SAMN41449551	environmental/other	cd_8_group_2443	-	-
PDT000211694.2	PDS000002392.95	SAMN07152279	clinical	cd_8_group_2443	cd_4_group_10421	cd_2_group_9475
PDT000254098.2	PDS000002392.95	SAMN07812809	clinical	cd_8_group_2443	cd_4_group_10421	cd_2_group_9475
PDT000253818.2	PDS000002392.95	SAMN07812317	environmental/other	cd_8_group_2443	cd_4_group_13092	cd_2_group_11807
PDT000254031.2	PDS000002392.95	SAMN07812750	environmental/other	cd_8_group_2443	cd_4_group_13092	cd_2_group_11807
PDT000254046.2	PDS000002392.95	SAMN07812785	environmental/other	cd_8_group_2443	cd_4_group_13092	cd_2_group_11807
PDT000254491.2	PDS000002392.95	SAMN07816146	environmental/other	cd_8_group_2443	cd_4_group_13092	cd_2_group_11807
PDT000254560.2	PDS000002392.95	SAMN07816295	environmental/other	cd_8_group_2443	cd_4_group_13092	cd_2_group_11807
PDT000259420.2	PDS000002392.95	SAMN07946579	clinical	cd_8_group_2443	cd_4_group_13092	cd_2_group_11807
PDT000259438.2	PDS000002392.95	SAMN07946604	clinical	cd_8_group_2443	cd_4_group_13092	cd_2_group_11807
PDT000254054.2	PDS000002392.95	SAMN07812770	clinical	cd_8_group_2443	cd_4_group_13132	-
PDT001391613.1	PDS000002392.95	SAMEA104449041	NULL	cd_8_group_2443	cd_4_group_13132	-
PDT000295705.2	PDS000002392.95	SAMN08736122	clinical	cd_8_group_2443	cd_4_group_15299	-
PDT000295709.2	PDS000002392.95	SAMN08736129	clinical	cd_8_group_2443	cd_4_group_15299	-
PDT000781404.1	PDS000002392.95	SAMEA5423563	NULL	cd_8_group_2443	cd_4_group_33347	cd_2_group_31134
PDT000781578.1	PDS000002392.95	SAMEA5423411	NULL	cd_8_group_2443	cd_4_group_33347	cd_2_group_31134
PDT000791950.1	PDS000002392.95	SAMEA5671212	NULL	cd_8_group_2443	cd_4_group_33347	cd_2_group_31134
PDT000781407.1	PDS000002392.95	SAMEA5423564	NULL	cd_8_group_2443	cd_4_group_33348	cd_2_group_31135
PDT000909153.1	PDS000002392.95	SAMEA7112940	NULL	cd_8_group_2443	cd_4_group_33348	cd_2_group_31135
PDT000054694.2	PDS000002392.95	SAMN03469984	clinical	cd_8_group_2443	cd_4_group_3389	cd_2_group_3021
PDT000056460.2	PDS000002392.95	SAMN03476950	clinical	cd_8_group_2443	cd_4_group_3389	cd_2_group_3021
PDT001228839.1	PDS000002392.95	SAMN25161288	clinical	cd_8_group_2443	cd_4_group_45714	cd_2_group_43234
PDT001543284.1	PDS000002392.95	SAMN32353330	environmental/other	cd_8_group_2443	cd_4_group_45714	cd_2_group_43234
PDT001552250.1	PDS000002392.95	SAMN32494284	environmental/other	cd_8_group_2443	cd_4_group_45714	cd_2_group_43234
PDT000486922.1	PDS000044684.3	SAMN11356644	environmental/other	cd_8_group_24430	-	-
PDT000487475.1	PDS000044684.3	SAMN11360834	environmental/other	cd_8_group_24430	-	-
PDT000791834.1	PDS000044684.3	SAMEA5671154	NULL	cd_8_group_24430	-	-
PDT000486918.1	PDS000044684.3	SAMN11356640	environmental/other	cd_8_group_24430	cd_4_group_24351	-
PDT000486919.1	PDS000044684.3	SAMN11356641	environmental/other	cd_8_group_24430	cd_4_group_24351	-
PDT000486957.1	PDS000003903.264	SAMN11357786	environmental/other	cd_8_group_24431	-	-
PDT000487019.1	PDS000003903.264	SAMN11357868	environmental/other	cd_8_group_24431	-	-
PDT000486981.1	PDS000031814.230	SAMEA5552152	NULL	cd_8_group_24432	cd_4_group_24354	-
PDT000486983.1	PDS000031814.230	SAMEA5552154	NULL	cd_8_group_24432	cd_4_group_24354	-
PDT000486984.1	PDS000031864.7	SAMEA5552155	NULL	cd_8_group_24433	cd_4_group_24355	-
PDT000486986.1	PDS000031864.7	SAMEA5552157	NULL	cd_8_group_24433	cd_4_group_24355	-
PDT000486988.1	PDS000044690.7	SAMEA5552159	NULL	cd_8_group_24434	cd_4_group_24356	cd_2_group_22498
PDT000486989.1	PDS000044690.7	SAMEA5552160	NULL	cd_8_group_24434	cd_4_group_24356	cd_2_group_22498
PDT000487018.1	PDS000013868.638	SAMN11357866	clinical	cd_8_group_24435	-	-
PDT002883940.1	PDS000013868.638	SAMN50640301	clinical	cd_8_group_24435	-	-
PDT001378021.1	PDS000013868.638	SAMN30122342	clinical	cd_8_group_24435	cd_4_group_49413	cd_2_group_47109
PDT001379536.1	PDS000013868.638	SAMN30166960	clinical	cd_8_group_24435	cd_4_group_49413	cd_2_group_47109
PDT001389254.1	PDS000013868.638	SAMN30312036	clinical	cd_8_group_24435	cd_4_group_49413	cd_2_group_47109
PDT001390338.1	PDS000013868.638	SAMN30338767	clinical	cd_8_group_24435	cd_4_group_49413	cd_2_group_47109
PDT001404493.1	PDS000013868.638	SAMN30561412	clinical	cd_8_group_24435	cd_4_group_49413	cd_2_group_47109
PDT001407518.1	PDS000013868.638	SAMN30594696	clinical	cd_8_group_24435	cd_4_group_49413	cd_2_group_47109
PDT001408324.1	PDS000013868.638	SAMN30649173	clinical	cd_8_group_24435	cd_4_group_49413	cd_2_group_47109
PDT001410410.1	PDS000013868.638	SAMN30689816	clinical	cd_8_group_24435	cd_4_group_49413	cd_2_group_47109
PDT001414551.1	PDS000013868.638	SAMN30806210	clinical	cd_8_group_24435	cd_4_group_49413	cd_2_group_47109
PDT001427274.1	PDS000013868.638	SAMN30937164	clinical	cd_8_group_24435	cd_4_group_49413	cd_2_group_47109
PDT001428563.1	PDS000013868.638	SAMN30964111	clinical	cd_8_group_24435	cd_4_group_49413	cd_2_group_47109
PDT001466084.1	PDS000013868.638	SAMN31437577	clinical	cd_8_group_24435	cd_4_group_49413	cd_2_group_47109
PDT002293902.1	PDS000013868.638	SAMN41838627	clinical	cd_8_group_24435	cd_4_group_49413	cd_2_group_47109
PDT002333568.1	PDS000013868.638	SAMN41838634	clinical	cd_8_group_24435	cd_4_group_49413	cd_2_group_47109
PDT002333570.1	PDS000013868.638	SAMN41838637	clinical	cd_8_group_24435	cd_4_group_49413	cd_2_group_47109
PDT001853087.1	PDS000013868.638	SAMN37006395	clinical	cd_8_group_24435	cd_4_group_57590	-
PDT001874722.1	PDS000013868.638	SAMN37298287	clinical	cd_8_group_24435	cd_4_group_57590	-
PDT002452921.1	PDS000013868.638	SAMN44569574	clinical	cd_8_group_24435	cd_4_group_68169	-
PDT002815300.1	PDS000013868.638	SAMN49656413	clinical	cd_8_group_24435	cd_4_group_68169	-
PDT000487032.1	PDS000019178.66	SAMN11357607	environmental/other	cd_8_group_24436	-	-
PDT000590144.1	PDS000019178.66	SAMN12798094	environmental/other	cd_8_group_24436	-	-
PDT000617384.1	PDS000019178.66	SAMN13108205	environmental/other	cd_8_group_24436	-	-
PDT001075861.1	PDS000019178.66	SAMN19814111	environmental/other	cd_8_group_24436	-	-
PDT000487093.1	PDS000110129.1	SAMN11358957	clinical	cd_8_group_24437	cd_4_group_24357	cd_2_group_22500
PDT001313789.1	PDS000110129.1	SAMEA7817513	NULL	cd_8_group_24437	cd_4_group_24357	cd_2_group_22500
PDT000487099.1	PDS000045211.1	SAMN11358979	clinical	cd_8_group_24438	cd_4_group_24358	cd_2_group_22502
PDT000496319.1	PDS000045211.1	SAMN11526589	clinical	cd_8_group_24438	cd_4_group_24358	cd_2_group_22502
PDT000487102.1	PDS000076604.959	SAMN11359431	clinical	cd_8_group_24439	-	-
PDT000487103.1	PDS000076604.959	SAMN11359430	clinical	cd_8_group_24439	-	-
PDT000043605.4	PDS000013849.73	SAMN03169568	clinical	cd_8_group_2444	cd_4_group_2341	cd_2_group_2089
PDT000215178.1	PDS000013849.73	SAMEA104087369	NULL	cd_8_group_2444	cd_4_group_2341	cd_2_group_2089
PDT001665413.1	PDS000032668.1595	SAMN33850240	clinical	cd_8_group_24440	-	-
PDT000503591.1	PDS000032668.1595	SAMN11785145	clinical	cd_8_group_24440	cd_4_group_24360	-
PDT000590115.1	PDS000032668.1595	SAMN12799279	clinical	cd_8_group_24440	cd_4_group_24360	-
PDT000487107.1	PDS000032668.1595	SAMN11359301	clinical	cd_8_group_24440	cd_4_group_24360	cd_2_group_22503
PDT000787413.1	PDS000032668.1595	SAMN15521807	clinical	cd_8_group_24440	cd_4_group_24360	cd_2_group_22503
PDT001215863.1	PDS000032668.1595	SAMN24610925	clinical	cd_8_group_24440	cd_4_group_24360	cd_2_group_22503
PDT000505290.1	PDS000044868.17	SAMN11845638	clinical	cd_8_group_24441	-	-
PDT002392813.1	PDS000044868.17	SAMN43928254	clinical	cd_8_group_24441	-	-
PDT000624135.1	PDS000044868.17	SAMN13207175	clinical	cd_8_group_24441	cd_4_group_24361	-
PDT000487109.1	PDS000044868.17	SAMN11359272	clinical	cd_8_group_24441	cd_4_group_24361	cd_2_group_22504
PDT000489465.1	PDS000044868.17	SAMN11404250	clinical	cd_8_group_24441	cd_4_group_24361	cd_2_group_22504
PDT000490901.1	PDS000044868.17	SAMN11419945	clinical	cd_8_group_24441	cd_4_group_24361	cd_2_group_22504
PDT000497064.1	PDS000044868.17	SAMN11553413	clinical	cd_8_group_24441	cd_4_group_24361	cd_2_group_22504
PDT000509644.1	PDS000044868.17	SAMN11878499	clinical	cd_8_group_24441	cd_4_group_24361	cd_2_group_22504
PDT000523882.1	PDS000044868.17	SAMN12077491	clinical	cd_8_group_24441	cd_4_group_24361	cd_2_group_22504
PDT000649008.1	PDS000044868.17	SAMN13656466	clinical	cd_8_group_24441	cd_4_group_24361	cd_2_group_22504
PDT000753867.1	PDS000044868.17	SAMN15075626	clinical	cd_8_group_24441	cd_4_group_24361	cd_2_group_22504
PDT000828455.1	PDS000044868.17	SAMN15970388	clinical	cd_8_group_24441	cd_4_group_24361	cd_2_group_22504
PDT001294594.1	PDS000044868.17	SAMN27783525	clinical	cd_8_group_24441	cd_4_group_24361	cd_2_group_22504
PDT000498894.1	PDS000044868.17	SAMN11582743	clinical	cd_8_group_24441	cd_4_group_24361	cd_2_group_22837
PDT000499110.1	PDS000044868.17	SAMN11587610	clinical	cd_8_group_24441	cd_4_group_24361	cd_2_group_22837
PDT002387446.1	PDS000044868.17	SAMN43813523	clinical	cd_8_group_24441	cd_4_group_66825	cd_2_group_65666
PDT002393294.1	PDS000044868.17	SAMN43942706	clinical	cd_8_group_24441	cd_4_group_66825	cd_2_group_65666
PDT000487116.1	PDS000059906.3	SAMN11359270	clinical	cd_8_group_24442	cd_4_group_24362	-
PDT000931733.1	PDS000059906.3	SAMN17178301	clinical	cd_8_group_24442	cd_4_group_24362	-
PDT000487126.1	PDS000045102.11	SAMN11359297	clinical	cd_8_group_24443	-	-
PDT000494615.1	PDS000045102.11	SAMN11482199	clinical	cd_8_group_24443	cd_4_group_24537	cd_2_group_22682
PDT000547734.1	PDS000045102.11	SAMN12346758	clinical	cd_8_group_24443	cd_4_group_24537	cd_2_group_22682
PDT000593626.1	PDS000045102.11	SAMN12832949	clinical	cd_8_group_24443	cd_4_group_24537	cd_2_group_22682
PDT000487138.1	PDS000044701.2	SAMN11359305	clinical	cd_8_group_24444	cd_4_group_24363	-
PDT000487135.1	PDS000044701.2	SAMN11359316	clinical	cd_8_group_24444	cd_4_group_24363	cd_2_group_22506
PDT000487681.1	PDS000044701.2	SAMN11375080	clinical	cd_8_group_24444	cd_4_group_24363	cd_2_group_22506
PDT000575251.1	PDS000045777.27	SAMN12648110	clinical	cd_8_group_24445	cd_4_group_24365	-
PDT000587868.1	PDS000045777.27	SAMN12774959	clinical	cd_8_group_24445	cd_4_group_24365	-
PDT000663697.1	PDS000045777.27	SAMN13866580	clinical	cd_8_group_24445	cd_4_group_24365	-
PDT000487167.1	PDS000045777.27	SAMN11359638	clinical	cd_8_group_24445	cd_4_group_24365	cd_2_group_22509
PDT000500405.1	PDS000045777.27	SAMN11634364	clinical	cd_8_group_24445	cd_4_group_24365	cd_2_group_22509
PDT000526218.1	PDS000045777.27	SAMN12108908	clinical	cd_8_group_24445	cd_4_group_24365	cd_2_group_22509
PDT000532846.1	PDS000045777.27	SAMN12142422	clinical	cd_8_group_24445	cd_4_group_24365	cd_2_group_22509
PDT000536861.1	PDS000045777.27	SAMN12174435	clinical	cd_8_group_24445	cd_4_group_24365	cd_2_group_22509
PDT000540537.1	PDS000045777.27	SAMN12249842	clinical	cd_8_group_24445	cd_4_group_24365	cd_2_group_22509
PDT000545367.1	PDS000045777.27	SAMN12291979	clinical	cd_8_group_24445	cd_4_group_24365	cd_2_group_22509
PDT000551656.1	PDS000045777.27	SAMN12407692	clinical	cd_8_group_24445	cd_4_group_24365	cd_2_group_22509
PDT000551657.1	PDS000045777.27	SAMN12407691	clinical	cd_8_group_24445	cd_4_group_24365	cd_2_group_22509
PDT000553300.1	PDS000045777.27	SAMN12421834	clinical	cd_8_group_24445	cd_4_group_24365	cd_2_group_22509
PDT000562532.1	PDS000045777.27	SAMN12560304	clinical	cd_8_group_24445	cd_4_group_24365	cd_2_group_22509
PDT000563732.1	PDS000045777.27	SAMN12571440	clinical	cd_8_group_24445	cd_4_group_24365	cd_2_group_22509
PDT000568884.1	PDS000045777.27	SAMN12604209	clinical	cd_8_group_24445	cd_4_group_24365	cd_2_group_22509
PDT000570181.1	PDS000045777.27	SAMN12616711	clinical	cd_8_group_24445	cd_4_group_24365	cd_2_group_22509
PDT000570779.1	PDS000045777.27	SAMN12618078	clinical	cd_8_group_24445	cd_4_group_24365	cd_2_group_22509
PDT000593627.1	PDS000045777.27	SAMN12832950	clinical	cd_8_group_24445	cd_4_group_24365	cd_2_group_22509
PDT000595696.1	PDS000045777.27	SAMN12861604	clinical	cd_8_group_24445	cd_4_group_24365	cd_2_group_22509
PDT000610999.1	PDS000045777.27	SAMN13056737	clinical	cd_8_group_24445	cd_4_group_24365	cd_2_group_22509
PDT000616270.1	PDS000045777.27	SAMN13072798	clinical	cd_8_group_24445	cd_4_group_24365	cd_2_group_22509
PDT000620907.1	PDS000045777.27	SAMN13168351	clinical	cd_8_group_24445	cd_4_group_24365	cd_2_group_22509
PDT000625678.1	PDS000045777.27	SAMN13243633	clinical	cd_8_group_24445	cd_4_group_24365	cd_2_group_22509
PDT000631610.1	PDS000045777.27	SAMN13340473	clinical	cd_8_group_24445	cd_4_group_24365	cd_2_group_22509
PDT000639378.1	PDS000045777.27	SAMN13471119	clinical	cd_8_group_24445	cd_4_group_24365	cd_2_group_22509
PDT000798163.1	PDS000045777.27	SAMN15662666	clinical	cd_8_group_24445	cd_4_group_24365	cd_2_group_22509
PDT000827003.1	PDS000045777.27	SAMN15950490	clinical	cd_8_group_24445	cd_4_group_24365	cd_2_group_22509
PDT000829785.1	PDS000045777.27	SAMN16056767	clinical	cd_8_group_24445	cd_4_group_24365	cd_2_group_22509
PDT000973392.1	PDS000045777.27	SAMN18059313	clinical	cd_8_group_24445	cd_4_group_24365	cd_2_group_22509
PDT000487170.1	PDS000002101.323	SAMN11359537	clinical	cd_8_group_24446	-	-
PDT001213023.1	PDS000002101.323	SAMN24477488	clinical	cd_8_group_24446	-	-
PDT000487180.1	PDS000030237.1607	SAMN11359608	clinical	cd_8_group_24447	cd_4_group_24366	-
PDT000968665.1	PDS000030237.1607	SAMN17935415	clinical	cd_8_group_24447	cd_4_group_24366	-
PDT000487198.1	PDS000102157.3	SAMN11359551	clinical	cd_8_group_24448	-	-
PDT002828203.1	PDS000102157.3	SAMN49846555	clinical	cd_8_group_24448	-	-
PDT000487204.1	PDS000211943.19	SAMN11359618	clinical	cd_8_group_24449	cd_4_group_24368	cd_2_group_22512
PDT000517811.1	PDS000211943.19	SAMN11942461	clinical	cd_8_group_24449	cd_4_group_24368	cd_2_group_22512
PDT000043608.4	PDS000241216.6	SAMN03169573	clinical	cd_8_group_2445	-	-
PDT000900499.1	PDS000241216.6	SAMN15058896	environmental/other	cd_8_group_2445	-	-
PDT000435828.1	PDS000241216.6	SAMEA104113075	NULL	cd_8_group_2445	cd_4_group_22310	cd_2_group_20511
PDT000435845.1	PDS000241216.6	SAMEA104113092	NULL	cd_8_group_2445	cd_4_group_22310	cd_2_group_20511
PDT000435846.1	PDS000241216.6	SAMEA104113093	NULL	cd_8_group_2445	cd_4_group_22310	cd_2_group_20511
PDT000435847.1	PDS000241216.6	SAMEA104113094	NULL	cd_8_group_2445	cd_4_group_22310	cd_2_group_20511
PDT000435848.1	PDS000241216.6	SAMEA104113095	NULL	cd_8_group_2445	cd_4_group_22310	cd_2_group_20511
PDT000473796.1	PDS000241216.6	SAMN11058772	clinical	cd_8_group_2445	cd_4_group_22310	cd_2_group_20511
PDT000179494.2	PDS000241216.6	SAMN06247237	clinical	cd_8_group_2445	cd_4_group_8472	cd_2_group_7599
PDT000342549.1	PDS000241216.6	SAMN09624406	clinical	cd_8_group_2445	cd_4_group_8472	cd_2_group_7599
PDT000502716.1	PDS000076604.959	SAMN11655297	clinical	cd_8_group_24450	-	-
PDT000487212.1	PDS000076604.959	SAMN11359604	clinical	cd_8_group_24450	cd_4_group_24369	-
PDT000803070.1	PDS000076604.959	SAMN15738192	environmental/other	cd_8_group_24450	cd_4_group_24369	-
PDT002689557.1	PDS000076604.959	SAMN47619525	clinical	cd_8_group_24450	cd_4_group_24369	-
PDT001104244.1	PDS000076604.959	SAMN20549835	clinical	cd_8_group_24450	cd_4_group_24369	cd_2_group_39331
PDT001106713.1	PDS000076604.959	SAMN20695228	clinical	cd_8_group_24450	cd_4_group_24369	cd_2_group_39331
PDT001108860.1	PDS000076604.959	SAMN20769577	clinical	cd_8_group_24450	cd_4_group_24369	cd_2_group_39331
PDT001110250.1	PDS000076604.959	SAMN20835968	clinical	cd_8_group_24450	cd_4_group_24369	cd_2_group_39331
PDT001119411.1	PDS000076604.959	SAMN21040477	clinical	cd_8_group_24450	cd_4_group_24369	cd_2_group_39331
PDT001131512.1	PDS000076604.959	SAMN21465383	clinical	cd_8_group_24450	cd_4_group_24369	cd_2_group_39331
PDT001149474.1	PDS000076604.959	SAMN22228525	clinical	cd_8_group_24450	cd_4_group_24369	cd_2_group_39331
PDT001455592.1	PDS000076604.959	SAMN31324548	clinical	cd_8_group_24450	cd_4_group_24369	cd_2_group_39331
PDT001615551.1	PDS000076604.959	SAMN33293724	clinical	cd_8_group_24450	cd_4_group_24369	cd_2_group_39331
PDT001679577.1	PDS000076604.959	SAMN34079151	clinical	cd_8_group_24450	cd_4_group_24369	cd_2_group_39331
PDT001718750.1	PDS000076604.959	SAMN34571491	clinical	cd_8_group_24450	cd_4_group_24369	cd_2_group_39331
PDT001737138.1	PDS000076604.959	SAMN35123902	clinical	cd_8_group_24450	cd_4_group_24369	cd_2_group_39331
PDT001892896.1	PDS000076604.959	SAMN37494339	clinical	cd_8_group_24450	cd_4_group_24369	cd_2_group_56615
PDT001948520.1	PDS000076604.959	SAMN37887168	clinical	cd_8_group_24450	cd_4_group_24369	cd_2_group_56615
PDT000487214.1	PDS000026581.246	SAMN11359816	clinical	cd_8_group_24451	-	-
PDT001974227.1	PDS000026581.246	SAMN38161196	clinical	cd_8_group_24451	-	-
PDT000487218.1	PDS000004170.708	SAMN11359555	clinical	cd_8_group_24452	-	-
PDT000583079.1	PDS000004170.708	SAMN12717224	clinical	cd_8_group_24452	-	-
PDT000724950.1	PDS000004170.708	SAMN14656755	environmental/other	cd_8_group_24452	-	-
PDT001674771.1	PDS000004170.708	SAMN33971475	clinical	cd_8_group_24452	-	-
PDT001507918.1	PDS000004170.708	SAMN31976375	environmental/other	cd_8_group_24452	cd_4_group_52839	-
PDT001572003.1	PDS000004170.708	SAMN32662869	clinical	cd_8_group_24452	cd_4_group_52839	cd_2_group_51496
PDT001653170.1	PDS000004170.708	SAMN33611535	clinical	cd_8_group_24452	cd_4_group_52839	cd_2_group_51496
PDT000520284.1	PDS000004754.112	SAMN12022538	clinical	cd_8_group_24453	cd_4_group_24370	-
PDT000487220.1	PDS000004754.112	SAMN11359913	clinical	cd_8_group_24453	cd_4_group_24370	cd_2_group_22513
PDT000499064.1	PDS000004754.112	SAMN11586344	clinical	cd_8_group_24453	cd_4_group_24370	cd_2_group_22513
PDT002163004.1	PDS000055864.5	SAMN41381443	clinical	cd_8_group_24454	-	-
PDT000878545.1	PDS000055864.5	SAMN16662242	clinical	cd_8_group_24454	cd_4_group_24371	-
PDT000487221.1	PDS000055864.5	SAMN11359925	clinical	cd_8_group_24454	cd_4_group_24371	cd_2_group_22514
PDT000668062.2	PDS000055864.5	SAMN13895648	clinical	cd_8_group_24454	cd_4_group_24371	cd_2_group_22514
PDT000487229.1	PDS000044703.4	SAMN11359988	clinical	cd_8_group_24455	cd_4_group_24372	cd_2_group_22515
PDT000651280.1	PDS000044703.4	SAMN13691341	clinical	cd_8_group_24455	cd_4_group_24372	cd_2_group_22515
PDT000487239.1	PDS000032799.3	SAMN11359624	clinical	cd_8_group_24456	cd_4_group_24374	cd_2_group_22516
PDT000519958.1	PDS000032799.3	SAMN11961357	clinical	cd_8_group_24456	cd_4_group_24374	cd_2_group_22516
PDT000487243.1	PDS000239639.11	SAMN11359525	clinical	cd_8_group_24457	-	-
PDT000586090.1	PDS000239639.11	SAMN12747583	clinical	cd_8_group_24457	-	-
PDT002064252.1	PDS000051930.2	SAMN39613004	clinical	cd_8_group_24458	cd_4_group_24375	-
PDT000487257.1	PDS000051930.2	SAMN11360086	clinical	cd_8_group_24458	cd_4_group_24375	cd_2_group_22517
PDT000607846.1	PDS000051930.2	SAMN13027727	clinical	cd_8_group_24458	cd_4_group_24375	cd_2_group_22517
PDT000598247.1	PDS000125060.76	SAMN12881037	clinical	cd_8_group_24459	-	-
PDT000967840.1	PDS000125060.76	SAMN17980705	clinical	cd_8_group_24459	-	-
PDT001869149.1	PDS000125060.76	SAMN37199277	environmental/other	cd_8_group_24459	-	-
PDT002180750.1	PDS000125060.76	SAMN41579691	environmental/other	cd_8_group_24459	-	-
PDT002180765.1	PDS000125060.76	SAMN41579686	environmental/other	cd_8_group_24459	-	-
PDT000487268.2	PDS000125060.76	SAMN11357589	environmental/other	cd_8_group_24459	cd_4_group_24376	-
PDT000503145.2	PDS000125060.76	SAMN11741603	environmental/other	cd_8_group_24459	cd_4_group_24376	-
PDT002557943.1	PDS000125060.76	SAMN46106760	environmental/other	cd_8_group_24459	cd_4_group_24376	-
PDT001786511.1	PDS000125060.76	SAMN35820364	environmental/other	cd_8_group_24459	cd_4_group_24376	cd_2_group_54480
PDT001831554.1	PDS000125060.76	SAMN36744529	environmental/other	cd_8_group_24459	cd_4_group_24376	cd_2_group_54480
PDT001869322.1	PDS000125060.76	SAMN37201892	environmental/other	cd_8_group_24459	cd_4_group_24376	cd_2_group_54480
PDT002066967.1	PDS000125060.76	SAMN39652130	environmental/other	cd_8_group_24459	cd_4_group_24376	cd_2_group_54480
PDT002552667.1	PDS000125060.76	SAMN46026752	environmental/other	cd_8_group_24459	cd_4_group_24376	cd_2_group_54480
PDT002594686.1	PDS000125060.76	SAMN46428898	environmental/other	cd_8_group_24459	cd_4_group_24376	cd_2_group_54480
PDT001975637.1	PDS000125060.76	SAMN38193635	environmental/other	cd_8_group_24459	cd_4_group_24376	cd_2_group_57910
PDT002050035.1	PDS000125060.76	SAMN39324476	environmental/other	cd_8_group_24459	cd_4_group_24376	cd_2_group_57910
PDT001884507.1	PDS000125060.76	SAMN37385566	environmental/other	cd_8_group_24459	cd_4_group_56166	-
PDT002020062.1	PDS000125060.76	SAMN38713271	clinical	cd_8_group_24459	cd_4_group_56166	-
PDT002381100.1	PDS000125060.76	SAMN43714159	clinical	cd_8_group_24459	cd_4_group_56166	-
PDT002564768.1	PDS000125060.76	SAMN46249942	environmental/other	cd_8_group_24459	cd_4_group_56166	-
PDT002801628.1	PDS000125060.76	SAMN48984420	clinical	cd_8_group_24459	cd_4_group_56166	-
PDT002879053.1	PDS000125060.76	SAMN50558132	clinical	cd_8_group_24459	cd_4_group_56166	-
PDT001764867.1	PDS000125060.76	SAMN35529623	environmental/other	cd_8_group_24459	cd_4_group_56166	cd_2_group_54124
PDT001835311.1	PDS000125060.76	SAMN36771119	clinical	cd_8_group_24459	cd_4_group_56166	cd_2_group_54124
PDT001963674.1	PDS000125060.76	SAMN38053777	environmental/other	cd_8_group_24459	cd_4_group_56166	cd_2_group_54124
PDT002010845.1	PDS000125060.76	SAMN38495518	environmental/other	cd_8_group_24459	cd_4_group_56166	cd_2_group_54124
PDT002011894.1	PDS000125060.76	SAMN38518298	clinical	cd_8_group_24459	cd_4_group_56166	cd_2_group_54124
PDT002103609.1	PDS000125060.76	SAMN40338930	environmental/other	cd_8_group_24459	cd_4_group_56166	cd_2_group_54124
PDT002103613.1	PDS000125060.76	SAMN40338931	environmental/other	cd_8_group_24459	cd_4_group_56166	cd_2_group_54124
PDT002107224.1	PDS000125060.76	SAMN40370977	environmental/other	cd_8_group_24459	cd_4_group_56166	cd_2_group_54124
PDT002128158.1	PDS000125060.76	SAMN40707747	clinical	cd_8_group_24459	cd_4_group_56166	cd_2_group_54124
PDT002137458.1	PDS000125060.76	SAMN40945523	environmental/other	cd_8_group_24459	cd_4_group_56166	cd_2_group_54124
PDT002137466.1	PDS000125060.76	SAMN40945522	environmental/other	cd_8_group_24459	cd_4_group_56166	cd_2_group_54124
PDT002179916.1	PDS000125060.76	SAMN41571960	clinical	cd_8_group_24459	cd_4_group_56166	cd_2_group_54124
PDT002255044.1	PDS000125060.76	SAMN42499466	clinical	cd_8_group_24459	cd_4_group_56166	cd_2_group_54124
PDT002318025.1	PDS000125060.76	SAMN43162049	clinical	cd_8_group_24459	cd_4_group_56166	cd_2_group_54124
PDT002479157.1	PDS000125060.76	SAMN44841192	environmental/other	cd_8_group_24459	cd_4_group_56166	cd_2_group_54124
PDT002556113.1	PDS000125060.76	SAMN46073611	environmental/other	cd_8_group_24459	cd_4_group_56166	cd_2_group_54124
PDT002556119.1	PDS000125060.76	SAMN46073606	environmental/other	cd_8_group_24459	cd_4_group_56166	cd_2_group_54124
PDT002633057.1	PDS000125060.76	SAMN46943452	clinical	cd_8_group_24459	cd_4_group_56166	cd_2_group_54124
PDT002651787.1	PDS000125060.76	SAMN47132039	environmental/other	cd_8_group_24459	cd_4_group_56166	cd_2_group_54124
PDT002653558.1	PDS000125060.76	SAMN47211345	clinical	cd_8_group_24459	cd_4_group_56166	cd_2_group_54124
PDT002906793.1	PDS000125060.76	SAMN51015456	clinical	cd_8_group_24459	cd_4_group_56166	cd_2_group_54124
PDT002791313.1	PDS000125060.76	SAMN48850499	environmental/other	cd_8_group_24459	cd_4_group_56166	cd_2_group_70603
PDT002832980.1	PDS000125060.76	SAMN49898921	environmental/other	cd_8_group_24459	cd_4_group_56166	cd_2_group_70603
PDT002832982.1	PDS000125060.76	SAMN49898919	environmental/other	cd_8_group_24459	cd_4_group_56166	cd_2_group_70603
PDT002850406.1	PDS000125060.76	SAMN50195781	environmental/other	cd_8_group_24459	cd_4_group_56166	cd_2_group_70603
PDT002805230.1	PDS000125060.76	SAMN49077988	clinical	cd_8_group_24459	cd_4_group_56166	cd_2_group_70780
PDT002889213.1	PDS000125060.76	SAMN50696122	clinical	cd_8_group_24459	cd_4_group_56166	cd_2_group_70780
PDT002916467.1	PDS000125060.76	SAMN51205417	clinical	cd_8_group_24459	cd_4_group_56166	cd_2_group_70780
PDT000043618.4	PDS000076371.1	SAMN03169583	clinical	cd_8_group_2446	-	-
PDT000894361.1	PDS000076371.1	SAMEA5548130	clinical	cd_8_group_2446	-	-
PDT000487272.1	PDS000026617.677	SAMN11360177	clinical	cd_8_group_24460	-	-
PDT000626030.1	PDS000026617.677	SAMN13245823	clinical	cd_8_group_24460	-	-
PDT002804922.1	PDS000026617.677	SAMN49075037	clinical	cd_8_group_24460	-	-
PDT001019268.1	PDS000026617.677	SAMN19026529	clinical	cd_8_group_24460	cd_4_group_39786	-
PDT002890069.1	PDS000026617.677	SAMN50685660	clinical	cd_8_group_24460	cd_4_group_39786	-
PDT001549095.1	PDS000026617.677	SAMN32414773	clinical	cd_8_group_24460	cd_4_group_39786	cd_2_group_51106
PDT001581816.1	PDS000026617.677	SAMN32795549	clinical	cd_8_group_24460	cd_4_group_39786	cd_2_group_51106
PDT001582263.1	PDS000026617.677	SAMN32795483	clinical	cd_8_group_24460	cd_4_group_39786	cd_2_group_51106
PDT001528571.1	PDS000026617.677	SAMN32251833	clinical	cd_8_group_24460	cd_4_group_53112	cd_2_group_50892
PDT001539685.1	PDS000026617.677	SAMN32333481	clinical	cd_8_group_24460	cd_4_group_53112	cd_2_group_50892
PDT000487278.1	PDS000140578.1	SAMN11360075	clinical	cd_8_group_24461	-	-
PDT001670896.1	PDS000140578.1	SAMN33939727	clinical	cd_8_group_24461	-	-
PDT000625809.1	PDS000052632.9	SAMN13244628	clinical	cd_8_group_24462	-	-
PDT000487279.1	PDS000052632.9	SAMN11360192	clinical	cd_8_group_24462	cd_4_group_24377	-
PDT000628006.1	PDS000052632.9	SAMN13283231	clinical	cd_8_group_24462	cd_4_group_24377	-
PDT000617840.1	PDS000052632.9	SAMN13107585	clinical	cd_8_group_24462	cd_4_group_24377	cd_2_group_26554
PDT000624774.1	PDS000052632.9	SAMN13221526	clinical	cd_8_group_24462	cd_4_group_24377	cd_2_group_26554
PDT000625813.1	PDS000052632.9	SAMN13244660	clinical	cd_8_group_24462	cd_4_group_24377	cd_2_group_26554
PDT000630734.1	PDS000052632.9	SAMN13327423	clinical	cd_8_group_24462	cd_4_group_24377	cd_2_group_26554
PDT000643845.1	PDS000052632.9	SAMN13545773	clinical	cd_8_group_24462	cd_4_group_24377	cd_2_group_26554
PDT000648898.1	PDS000052632.9	SAMN13650854	clinical	cd_8_group_24462	cd_4_group_29632	-
PDT000760552.1	PDS000052632.9	SAMN15147745	clinical	cd_8_group_24462	cd_4_group_29632	-
PDT000487285.1	PDS000045067.1	SAMN11360130	clinical	cd_8_group_24463	cd_4_group_24378	-
PDT000492312.1	PDS000045067.1	SAMN11467803	environmental/other	cd_8_group_24463	cd_4_group_24378	cd_2_group_22667
PDT000492335.1	PDS000045067.1	SAMN11467802	environmental/other	cd_8_group_24463	cd_4_group_24378	cd_2_group_22667
PDT000487287.1	PDS000044930.4	SAMN11359959	clinical	cd_8_group_24464	-	-
PDT000491179.1	PDS000044930.4	SAMN11455110	clinical	cd_8_group_24464	-	-
PDT000551618.1	PDS000044930.4	SAMN12412324	clinical	cd_8_group_24464	cd_4_group_24636	-
PDT000496958.1	PDS000044930.4	SAMN11552698	clinical	cd_8_group_24464	cd_4_group_24636	cd_2_group_22782
PDT000498893.1	PDS000044930.4	SAMN11582737	clinical	cd_8_group_24464	cd_4_group_24636	cd_2_group_22782
PDT000487296.1	PDS000027715.231	SAMN11360103	clinical	cd_8_group_24465	-	-
PDT002088478.1	PDS000027715.231	SAMN29042646	clinical	cd_8_group_24465	cd_4_group_61356	cd_2_group_59603
PDT002088490.1	PDS000027715.231	SAMN29042645	clinical	cd_8_group_24465	cd_4_group_61356	cd_2_group_59603
PDT000487298.1	PDS000050589.1	SAMN11360097	clinical	cd_8_group_24466	-	-
PDT000583503.1	PDS000050589.1	SAMN12717985	clinical	cd_8_group_24466	-	-
PDT000487302.1	PDS000064400.7	SAMN11360211	clinical	cd_8_group_24467	-	-
PDT001326709.1	PDS000064400.7	SAMN28961248	clinical	cd_8_group_24467	-	-
PDT001339535.1	PDS000064400.7	SAMN29269655	clinical	cd_8_group_24467	-	-
PDT001558508.1	PDS000064400.7	SAMN32544869	clinical	cd_8_group_24467	-	-
PDT000767096.1	PDS000064400.7	SAMN15249253	clinical	cd_8_group_24467	cd_4_group_32988	-
PDT000802026.1	PDS000064400.7	SAMN15729578	clinical	cd_8_group_24467	cd_4_group_32988	-
PDT001016593.1	PDS000064400.7	SAMN18929719	clinical	cd_8_group_24467	cd_4_group_32988	-
PDT000487305.1	PDS000211943.19	SAMN11360113	clinical	cd_8_group_24468	cd_4_group_24379	cd_2_group_22519
PDT000487306.1	PDS000211943.19	SAMN11360114	clinical	cd_8_group_24468	cd_4_group_24379	cd_2_group_22519
PDT000487318.1	PDS000045744.1	SAMN11360227	clinical	cd_8_group_24469	cd_4_group_24380	cd_2_group_22521
PDT000499302.1	PDS000045744.1	SAMN11587671	clinical	cd_8_group_24469	cd_4_group_24380	cd_2_group_22521
PDT000043622.4	PDS000158106.121	SAMN03169587	clinical	cd_8_group_2447	-	-
PDT000056355.2	PDS000158106.121	SAMN03476839	clinical	cd_8_group_2447	-	-
PDT000099287.2	PDS000158106.121	SAMN04363366	clinical	cd_8_group_2447	-	-
PDT000198933.2	PDS000158106.121	SAMN06658894	clinical	cd_8_group_2447	cd_4_group_9834	cd_2_group_8949
PDT000330712.1	PDS000158106.121	SAMN09431720	clinical	cd_8_group_2447	cd_4_group_9834	cd_2_group_8949
PDT000986232.1	PDS000027939.28	SAMN18340663	clinical	cd_8_group_24470	-	-
PDT000660254.1	PDS000027939.28	SAMN13832889	clinical	cd_8_group_24470	cd_4_group_24382	-
PDT000487327.1	PDS000027939.28	SAMN11360173	clinical	cd_8_group_24470	cd_4_group_24382	cd_2_group_22523
PDT000491275.1	PDS000027939.28	SAMN11456244	clinical	cd_8_group_24470	cd_4_group_24382	cd_2_group_22523
PDT000500979.1	PDS000027939.28	SAMN11647778	clinical	cd_8_group_24470	cd_4_group_24382	cd_2_group_22523
PDT000517362.1	PDS000027939.28	SAMN11940111	clinical	cd_8_group_24470	cd_4_group_24382	cd_2_group_22523
PDT000519113.1	PDS000027939.28	SAMN11999136	clinical	cd_8_group_24470	cd_4_group_24382	cd_2_group_22523
PDT000536867.1	PDS000027939.28	SAMN12174449	clinical	cd_8_group_24470	cd_4_group_24382	cd_2_group_22523
PDT000549448.1	PDS000027939.28	SAMN12365310	clinical	cd_8_group_24470	cd_4_group_24382	cd_2_group_22523
PDT000487335.1	PDS000047092.1	SAMN11360088	clinical	cd_8_group_24471	cd_4_group_24383	cd_2_group_22524
PDT000534001.1	PDS000047092.1	SAMN12163314	clinical	cd_8_group_24471	cd_4_group_24383	cd_2_group_22524
PDT001807361.1	PDS000001330.17	SAMN36272156	clinical	cd_8_group_24472	-	-
PDT000503564.1	PDS000001330.17	SAMN11785025	clinical	cd_8_group_24472	cd_4_group_24386	-
PDT000487356.1	PDS000001330.17	SAMN11360391	clinical	cd_8_group_24472	cd_4_group_24386	cd_2_group_22529
PDT000859471.1	PDS000001330.17	SAMN16411088	clinical	cd_8_group_24472	cd_4_group_24386	cd_2_group_22529
PDT001255388.1	PDS000001330.17	SAMN26303086	clinical	cd_8_group_24472	cd_4_group_24386	cd_2_group_22529
PDT002521522.1	PDS000037793.42	SAMN45235691	clinical	cd_8_group_24473	cd_4_group_24387	-
PDT000487357.1	PDS000037793.42	SAMN11360330	clinical	cd_8_group_24473	cd_4_group_24387	cd_2_group_22530
PDT000488150.1	PDS000037793.42	SAMN11392275	clinical	cd_8_group_24473	cd_4_group_24387	cd_2_group_22530
PDT000487375.1	PDS000127718.470	SAMN11360404	clinical	cd_8_group_24474	cd_4_group_24388	cd_2_group_22531
PDT000972677.1	PDS000127718.470	SAMN18058422	clinical	cd_8_group_24474	cd_4_group_24388	cd_2_group_22531
PDT002371116.1	PDS000001378.490	SAMN43541785	environmental/other	cd_8_group_24475	-	-
PDT000487429.1	PDS000001378.490	SAMN11360243	clinical	cd_8_group_24475	cd_4_group_24390	-
PDT002404324.1	PDS000001378.490	SAMN44060743	environmental/other	cd_8_group_24475	cd_4_group_24390	-
PDT000487439.1	PDS000032395.605	SAMN11360338	clinical	cd_8_group_24476	-	-
PDT000679432.1	PDS000032395.605	SAMN14052582	clinical	cd_8_group_24476	-	-
PDT000487449.1	PDS000056351.1	SAMN11360239	clinical	cd_8_group_24477	-	-
PDT000677291.1	PDS000056351.1	SAMN13977233	clinical	cd_8_group_24477	-	-
PDT000487456.1	PDS000032438.504	SAMN11360262	clinical	cd_8_group_24478	-	-
PDT000594923.1	PDS000032438.504	SAMN12859133	environmental/other	cd_8_group_24478	-	-
PDT000487464.1	PDS000016725.16	SAMN11360310	clinical	cd_8_group_24479	-	-
PDT000497073.1	PDS000016725.16	SAMN11553426	clinical	cd_8_group_24479	-	-
PDT001954550.1	PDS000184417.131	SAMEA112356858	NULL	cd_8_group_2448	-	-
PDT000043627.4	PDS000184417.131	SAMN03169593	clinical	cd_8_group_2448	cd_4_group_2343	cd_2_group_2091
PDT001954548.1	PDS000184417.131	SAMEA112356854	NULL	cd_8_group_2448	cd_4_group_2343	cd_2_group_2091
PDT000487563.2	PDS000030174.34	SAMN11360875	environmental/other	cd_8_group_24480	-	-
PDT000497185.1	PDS000030174.34	SAMN11554166	environmental/other	cd_8_group_24480	-	-
PDT000487617.1	PDS000076604.959	SAMN11360092	clinical	cd_8_group_24481	cd_4_group_24391	-
PDT000487633.1	PDS000076604.959	SAMN11360095	clinical	cd_8_group_24481	cd_4_group_24391	-
PDT002341467.1	PDS000076604.959	SAMN43369018	clinical	cd_8_group_24481	cd_4_group_66215	cd_2_group_64931
PDT002361626.1	PDS000076604.959	SAMN43483509	clinical	cd_8_group_24481	cd_4_group_66215	cd_2_group_64931
PDT000487673.1	PDS000007724.21	SAMN11373524	environmental/other	cd_8_group_24482	cd_4_group_24394	-
PDT000489272.2	PDS000007724.21	SAMN11402472	environmental/other	cd_8_group_24482	cd_4_group_24394	-
PDT000930005.1	PDS000044783.52	SAMN17259672	clinical	cd_8_group_24483	-	-
PDT001299537.1	PDS000044783.52	SAMN28093820	clinical	cd_8_group_24483	-	-
PDT000490533.1	PDS000044783.52	SAMN11419879	clinical	cd_8_group_24483	cd_4_group_24396	-
PDT000533026.1	PDS000044783.52	SAMN12142232	clinical	cd_8_group_24483	cd_4_group_24396	-
PDT000586466.1	PDS000044783.52	SAMN12751040	clinical	cd_8_group_24483	cd_4_group_24396	-
PDT000660555.1	PDS000044783.52	SAMN13838310	clinical	cd_8_group_24483	cd_4_group_24396	-
PDT000714846.1	PDS000044783.52	SAMN14469268	clinical	cd_8_group_24483	cd_4_group_24396	-
PDT000736021.1	PDS000044783.52	SAMN14933826	clinical	cd_8_group_24483	cd_4_group_24396	-
PDT000983643.1	PDS000044783.52	SAMN18265227	clinical	cd_8_group_24483	cd_4_group_24396	-
PDT002674579.1	PDS000044783.52	SAMN47417332	clinical	cd_8_group_24483	cd_4_group_24396	-
PDT002812469.1	PDS000044783.52	SAMN49565716	clinical	cd_8_group_24483	cd_4_group_24396	-
PDT000487693.1	PDS000044783.52	SAMN11375108	clinical	cd_8_group_24483	cd_4_group_24396	cd_2_group_22540
PDT000488088.1	PDS000044783.52	SAMN11392146	clinical	cd_8_group_24483	cd_4_group_24396	cd_2_group_22540
PDT000488089.1	PDS000044783.52	SAMN11392145	clinical	cd_8_group_24483	cd_4_group_24396	cd_2_group_22540
PDT000488091.1	PDS000044783.52	SAMN11392147	clinical	cd_8_group_24483	cd_4_group_24396	cd_2_group_22540
PDT000488093.1	PDS000044783.52	SAMN11392148	clinical	cd_8_group_24483	cd_4_group_24396	cd_2_group_22540
PDT000488094.1	PDS000044783.52	SAMN11392143	clinical	cd_8_group_24483	cd_4_group_24396	cd_2_group_22540
PDT000488096.1	PDS000044783.52	SAMN11392149	clinical	cd_8_group_24483	cd_4_group_24396	cd_2_group_22540
PDT000488098.1	PDS000044783.52	SAMN11392142	clinical	cd_8_group_24483	cd_4_group_24396	cd_2_group_22540
PDT000488128.1	PDS000044783.52	SAMN11392173	clinical	cd_8_group_24483	cd_4_group_24396	cd_2_group_22540
PDT000488129.1	PDS000044783.52	SAMN11392175	clinical	cd_8_group_24483	cd_4_group_24396	cd_2_group_22540
PDT000488130.1	PDS000044783.52	SAMN11392174	clinical	cd_8_group_24483	cd_4_group_24396	cd_2_group_22540
PDT000488134.1	PDS000044783.52	SAMN11392164	clinical	cd_8_group_24483	cd_4_group_24396	cd_2_group_22540
PDT000488136.1	PDS000044783.52	SAMN11392161	clinical	cd_8_group_24483	cd_4_group_24396	cd_2_group_22540
PDT000488142.1	PDS000044783.52	SAMN11392162	clinical	cd_8_group_24483	cd_4_group_24396	cd_2_group_22540
PDT000488187.1	PDS000044783.52	SAMN11392203	clinical	cd_8_group_24483	cd_4_group_24396	cd_2_group_22540
PDT000488189.1	PDS000044783.52	SAMN11392210	clinical	cd_8_group_24483	cd_4_group_24396	cd_2_group_22540
PDT000488190.1	PDS000044783.52	SAMN11392211	clinical	cd_8_group_24483	cd_4_group_24396	cd_2_group_22540
PDT000488191.1	PDS000044783.52	SAMN11392202	clinical	cd_8_group_24483	cd_4_group_24396	cd_2_group_22540
PDT000488201.1	PDS000044783.52	SAMN11392209	clinical	cd_8_group_24483	cd_4_group_24396	cd_2_group_22540
PDT000488775.1	PDS000044783.52	SAMN11397438	clinical	cd_8_group_24483	cd_4_group_24396	cd_2_group_22540
PDT000488776.1	PDS000044783.52	SAMN11397440	clinical	cd_8_group_24483	cd_4_group_24396	cd_2_group_22540
PDT000488780.1	PDS000044783.52	SAMN11397449	clinical	cd_8_group_24483	cd_4_group_24396	cd_2_group_22540
PDT000488781.1	PDS000044783.52	SAMN11397442	clinical	cd_8_group_24483	cd_4_group_24396	cd_2_group_22540
PDT000488819.1	PDS000044783.52	SAMN11397510	clinical	cd_8_group_24483	cd_4_group_24396	cd_2_group_22540
PDT000488820.1	PDS000044783.52	SAMN11397511	clinical	cd_8_group_24483	cd_4_group_24396	cd_2_group_22540
PDT000488823.1	PDS000044783.52	SAMN11397513	clinical	cd_8_group_24483	cd_4_group_24396	cd_2_group_22540
PDT000489404.1	PDS000044783.52	SAMN11403812	clinical	cd_8_group_24483	cd_4_group_24396	cd_2_group_22540
PDT000489405.1	PDS000044783.52	SAMN11403789	clinical	cd_8_group_24483	cd_4_group_24396	cd_2_group_22540
PDT000489410.1	PDS000044783.52	SAMN11403810	clinical	cd_8_group_24483	cd_4_group_24396	cd_2_group_22540
PDT000489412.1	PDS000044783.52	SAMN11403808	clinical	cd_8_group_24483	cd_4_group_24396	cd_2_group_22540
PDT000489418.1	PDS000044783.52	SAMN11403811	clinical	cd_8_group_24483	cd_4_group_24396	cd_2_group_22540
PDT000489425.1	PDS000044783.52	SAMN11403809	clinical	cd_8_group_24483	cd_4_group_24396	cd_2_group_22540
PDT000489454.1	PDS000044783.52	SAMN11404242	clinical	cd_8_group_24483	cd_4_group_24396	cd_2_group_22540
PDT000489547.1	PDS000044783.52	SAMN11405596	clinical	cd_8_group_24483	cd_4_group_24396	cd_2_group_22540
PDT000489548.1	PDS000044783.52	SAMN11405597	clinical	cd_8_group_24483	cd_4_group_24396	cd_2_group_22540
PDT000489552.1	PDS000044783.52	SAMN11405595	clinical	cd_8_group_24483	cd_4_group_24396	cd_2_group_22540
PDT000489557.1	PDS000044783.52	SAMN11405617	clinical	cd_8_group_24483	cd_4_group_24396	cd_2_group_22540
PDT000490482.1	PDS000044783.52	SAMN11419500	clinical	cd_8_group_24483	cd_4_group_24396	cd_2_group_22540
PDT000490483.1	PDS000044783.52	SAMN11419503	clinical	cd_8_group_24483	cd_4_group_24396	cd_2_group_22540
PDT000490486.1	PDS000044783.52	SAMN11419499	clinical	cd_8_group_24483	cd_4_group_24396	cd_2_group_22540
PDT000490487.1	PDS000044783.52	SAMN11419502	clinical	cd_8_group_24483	cd_4_group_24396	cd_2_group_22540
PDT000490488.1	PDS000044783.52	SAMN11419501	clinical	cd_8_group_24483	cd_4_group_24396	cd_2_group_22540
PDT000490531.1	PDS000044783.52	SAMN11419894	clinical	cd_8_group_24483	cd_4_group_24396	cd_2_group_22540
PDT000490537.1	PDS000044783.52	SAMN11419869	clinical	cd_8_group_24483	cd_4_group_24396	cd_2_group_22540
PDT000490550.1	PDS000044783.52	SAMN11419949	clinical	cd_8_group_24483	cd_4_group_24396	cd_2_group_22540
PDT000490895.1	PDS000044783.52	SAMN11419824	clinical	cd_8_group_24483	cd_4_group_24396	cd_2_group_22540
PDT000491271.1	PDS000044783.52	SAMN11456239	clinical	cd_8_group_24483	cd_4_group_24396	cd_2_group_22540
PDT000491276.1	PDS000044783.52	SAMN11456268	clinical	cd_8_group_24483	cd_4_group_24396	cd_2_group_22540
PDT000491277.1	PDS000044783.52	SAMN11456240	clinical	cd_8_group_24483	cd_4_group_24396	cd_2_group_22540
PDT000491279.1	PDS000044783.52	SAMN11456273	clinical	cd_8_group_24483	cd_4_group_24396	cd_2_group_22540
PDT000491281.1	PDS000044783.52	SAMN11456271	clinical	cd_8_group_24483	cd_4_group_24396	cd_2_group_22540
PDT000491282.1	PDS000044783.52	SAMN11456270	clinical	cd_8_group_24483	cd_4_group_24396	cd_2_group_22540
PDT000491286.1	PDS000044783.52	SAMN11456266	clinical	cd_8_group_24483	cd_4_group_24396	cd_2_group_22540
PDT000491294.1	PDS000044783.52	SAMN11456272	clinical	cd_8_group_24483	cd_4_group_24396	cd_2_group_22540
PDT000491296.1	PDS000044783.52	SAMN11456269	clinical	cd_8_group_24483	cd_4_group_24396	cd_2_group_22540
PDT000491301.1	PDS000044783.52	SAMN11456264	clinical	cd_8_group_24483	cd_4_group_24396	cd_2_group_22540
PDT000491688.1	PDS000044783.52	SAMN11461437	clinical	cd_8_group_24483	cd_4_group_24396	cd_2_group_22540
PDT000491689.1	PDS000044783.52	SAMN11461456	clinical	cd_8_group_24483	cd_4_group_24396	cd_2_group_22540
PDT000491692.1	PDS000044783.52	SAMN11461439	clinical	cd_8_group_24483	cd_4_group_24396	cd_2_group_22540
PDT000491695.1	PDS000044783.52	SAMN11461431	clinical	cd_8_group_24483	cd_4_group_24396	cd_2_group_22540
PDT000491701.1	PDS000044783.52	SAMN11461451	clinical	cd_8_group_24483	cd_4_group_24396	cd_2_group_22540
PDT000491704.1	PDS000044783.52	SAMN11461461	clinical	cd_8_group_24483	cd_4_group_24396	cd_2_group_22540
PDT000491708.1	PDS000044783.52	SAMN11461514	clinical	cd_8_group_24483	cd_4_group_24396	cd_2_group_22540
PDT000491709.1	PDS000044783.52	SAMN11461457	clinical	cd_8_group_24483	cd_4_group_24396	cd_2_group_22540
PDT000491711.1	PDS000044783.52	SAMN11461460	clinical	cd_8_group_24483	cd_4_group_24396	cd_2_group_22540
PDT000491712.1	PDS000044783.52	SAMN11461458	clinical	cd_8_group_24483	cd_4_group_24396	cd_2_group_22540
PDT000491713.1	PDS000044783.52	SAMN11461512	clinical	cd_8_group_24483	cd_4_group_24396	cd_2_group_22540
PDT000491714.1	PDS000044783.52	SAMN11461459	clinical	cd_8_group_24483	cd_4_group_24396	cd_2_group_22540
PDT000491716.1	PDS000044783.52	SAMN11461515	clinical	cd_8_group_24483	cd_4_group_24396	cd_2_group_22540
PDT000491720.1	PDS000044783.52	SAMN11461528	clinical	cd_8_group_24483	cd_4_group_24396	cd_2_group_22540
PDT000491724.1	PDS000044783.52	SAMN11461531	clinical	cd_8_group_24483	cd_4_group_24396	cd_2_group_22540
PDT000491965.1	PDS000044783.52	SAMN11463628	clinical	cd_8_group_24483	cd_4_group_24396	cd_2_group_22540
PDT000492303.1	PDS000044783.52	SAMN11467658	clinical	cd_8_group_24483	cd_4_group_24396	cd_2_group_22540
PDT000492310.1	PDS000044783.52	SAMN11467655	clinical	cd_8_group_24483	cd_4_group_24396	cd_2_group_22540
PDT000492317.1	PDS000044783.52	SAMN11467659	clinical	cd_8_group_24483	cd_4_group_24396	cd_2_group_22540
PDT000492323.1	PDS000044783.52	SAMN11467633	clinical	cd_8_group_24483	cd_4_group_24396	cd_2_group_22540
PDT000492324.1	PDS000044783.52	SAMN11467656	clinical	cd_8_group_24483	cd_4_group_24396	cd_2_group_22540
PDT000492332.1	PDS000044783.52	SAMN11467666	clinical	cd_8_group_24483	cd_4_group_24396	cd_2_group_22540
PDT000494771.1	PDS000044783.52	SAMN11482789	clinical	cd_8_group_24483	cd_4_group_24396	cd_2_group_22540
PDT000494972.1	PDS000044783.52	SAMN11476234	clinical	cd_8_group_24483	cd_4_group_24396	cd_2_group_22540
PDT000495185.1	PDS000044783.52	SAMN11482205	clinical	cd_8_group_24483	cd_4_group_24396	cd_2_group_22540
PDT000495187.1	PDS000044783.52	SAMN11482246	clinical	cd_8_group_24483	cd_4_group_24396	cd_2_group_22540
PDT000495196.1	PDS000044783.52	SAMN11482248	clinical	cd_8_group_24483	cd_4_group_24396	cd_2_group_22540
PDT000495477.1	PDS000044783.52	SAMN11492392	clinical	cd_8_group_24483	cd_4_group_24396	cd_2_group_22540
PDT000495479.1	PDS000044783.52	SAMN11492400	clinical	cd_8_group_24483	cd_4_group_24396	cd_2_group_22540
PDT000495618.1	PDS000044783.52	SAMN11507412	clinical	cd_8_group_24483	cd_4_group_24396	cd_2_group_22540
PDT000495620.1	PDS000044783.52	SAMN11507411	clinical	cd_8_group_24483	cd_4_group_24396	cd_2_group_22540
PDT000495637.1	PDS000044783.52	SAMN11507409	clinical	cd_8_group_24483	cd_4_group_24396	cd_2_group_22540
PDT000495761.1	PDS000044783.52	SAMN11515881	clinical	cd_8_group_24483	cd_4_group_24396	cd_2_group_22540
PDT000495762.1	PDS000044783.52	SAMN11515874	clinical	cd_8_group_24483	cd_4_group_24396	cd_2_group_22540
PDT000495765.1	PDS000044783.52	SAMN11515880	clinical	cd_8_group_24483	cd_4_group_24396	cd_2_group_22540
PDT000495772.1	PDS000044783.52	SAMN11515871	clinical	cd_8_group_24483	cd_4_group_24396	cd_2_group_22540
PDT000495774.1	PDS000044783.52	SAMN11515879	clinical	cd_8_group_24483	cd_4_group_24396	cd_2_group_22540
PDT000495775.1	PDS000044783.52	SAMN11515882	clinical	cd_8_group_24483	cd_4_group_24396	cd_2_group_22540
PDT000495784.1	PDS000044783.52	SAMN11515901	clinical	cd_8_group_24483	cd_4_group_24396	cd_2_group_22540
PDT000495786.1	PDS000044783.52	SAMN11515902	clinical	cd_8_group_24483	cd_4_group_24396	cd_2_group_22540
PDT000495833.1	PDS000044783.52	SAMN11516002	clinical	cd_8_group_24483	cd_4_group_24396	cd_2_group_22540
PDT000496273.1	PDS000044783.52	SAMN11526520	clinical	cd_8_group_24483	cd_4_group_24396	cd_2_group_22540
PDT000496371.1	PDS000044783.52	SAMN11526584	clinical	cd_8_group_24483	cd_4_group_24396	cd_2_group_22540
PDT000496372.1	PDS000044783.52	SAMN11526571	clinical	cd_8_group_24483	cd_4_group_24396	cd_2_group_22540
PDT000496726.1	PDS000044783.52	SAMN11539562	clinical	cd_8_group_24483	cd_4_group_24396	cd_2_group_22540
PDT000497019.1	PDS000044783.52	SAMN11553385	clinical	cd_8_group_24483	cd_4_group_24396	cd_2_group_22540
PDT000497023.1	PDS000044783.52	SAMN11553375	clinical	cd_8_group_24483	cd_4_group_24396	cd_2_group_22540
PDT000497062.1	PDS000044783.52	SAMN11553412	clinical	cd_8_group_24483	cd_4_group_24396	cd_2_group_22540
PDT000498839.1	PDS000044783.52	SAMN11582022	clinical	cd_8_group_24483	cd_4_group_24396	cd_2_group_22540
PDT000498841.1	PDS000044783.52	SAMN11582012	clinical	cd_8_group_24483	cd_4_group_24396	cd_2_group_22540
PDT000498849.1	PDS000044783.52	SAMN11582027	clinical	cd_8_group_24483	cd_4_group_24396	cd_2_group_22540
PDT000498864.1	PDS000044783.52	SAMN11582017	clinical	cd_8_group_24483	cd_4_group_24396	cd_2_group_22540
PDT000499051.1	PDS000044783.52	SAMN11586033	clinical	cd_8_group_24483	cd_4_group_24396	cd_2_group_22540
PDT000499356.1	PDS000044783.52	SAMN11604327	clinical	cd_8_group_24483	cd_4_group_24396	cd_2_group_22540
PDT000499411.1	PDS000044783.52	SAMN11604566	clinical	cd_8_group_24483	cd_4_group_24396	cd_2_group_22540
PDT000499551.1	PDS000044783.52	SAMN11605560	clinical	cd_8_group_24483	cd_4_group_24396	cd_2_group_22540
PDT000499772.1	PDS000044783.52	SAMN11618961	clinical	cd_8_group_24483	cd_4_group_24396	cd_2_group_22540
PDT000499777.1	PDS000044783.52	SAMN11619028	clinical	cd_8_group_24483	cd_4_group_24396	cd_2_group_22540
PDT000499785.1	PDS000044783.52	SAMN11619026	clinical	cd_8_group_24483	cd_4_group_24396	cd_2_group_22540
PDT000499786.1	PDS000044783.52	SAMN11619031	clinical	cd_8_group_24483	cd_4_group_24396	cd_2_group_22540
PDT000499788.1	PDS000044783.52	SAMN11619030	clinical	cd_8_group_24483	cd_4_group_24396	cd_2_group_22540
PDT000504010.1	PDS000044783.52	SAMN11784342	clinical	cd_8_group_24483	cd_4_group_24396	cd_2_group_22540
PDT000504046.1	PDS000044783.52	SAMN11788481	clinical	cd_8_group_24483	cd_4_group_24396	cd_2_group_22540
PDT000504049.1	PDS000044783.52	SAMN11788473	clinical	cd_8_group_24483	cd_4_group_24396	cd_2_group_22540
PDT000517732.1	PDS000044783.52	SAMN11912917	clinical	cd_8_group_24483	cd_4_group_24396	cd_2_group_22540
PDT000517752.1	PDS000044783.52	SAMN11918012	clinical	cd_8_group_24483	cd_4_group_24396	cd_2_group_22540
PDT000517807.1	PDS000044783.52	SAMN11942459	clinical	cd_8_group_24483	cd_4_group_24396	cd_2_group_22540
PDT000517816.1	PDS000044783.52	SAMN11942441	clinical	cd_8_group_24483	cd_4_group_24396	cd_2_group_22540
PDT000517826.1	PDS000044783.52	SAMN11942454	clinical	cd_8_group_24483	cd_4_group_24396	cd_2_group_22540
PDT000520221.1	PDS000044783.52	SAMN12005213	clinical	cd_8_group_24483	cd_4_group_24396	cd_2_group_22540
PDT000533029.1	PDS000044783.52	SAMN12142233	clinical	cd_8_group_24483	cd_4_group_24396	cd_2_group_22540
PDT000533033.1	PDS000044783.52	SAMN12142234	clinical	cd_8_group_24483	cd_4_group_24396	cd_2_group_22540
PDT000534055.1	PDS000044783.52	SAMN11515885	clinical	cd_8_group_24483	cd_4_group_24396	cd_2_group_22540
PDT000538251.1	PDS000044783.52	SAMN12211951	clinical	cd_8_group_24483	cd_4_group_24396	cd_2_group_22540
PDT000539216.1	PDS000044783.52	SAMN12221109	clinical	cd_8_group_24483	cd_4_group_24396	cd_2_group_22540
PDT000539221.1	PDS000044783.52	SAMN12221108	clinical	cd_8_group_24483	cd_4_group_24396	cd_2_group_22540
PDT000547491.1	PDS000044783.52	SAMN12343107	clinical	cd_8_group_24483	cd_4_group_24396	cd_2_group_22540
PDT000547645.1	PDS000044783.52	SAMN12344576	clinical	cd_8_group_24483	cd_4_group_24396	cd_2_group_22540
PDT000555710.1	PDS000044783.52	SAMN12497295	clinical	cd_8_group_24483	cd_4_group_24396	cd_2_group_22540
PDT000556332.1	PDS000044783.52	SAMN12499399	clinical	cd_8_group_24483	cd_4_group_24396	cd_2_group_22540
PDT000556385.1	PDS000044783.52	SAMN12504753	clinical	cd_8_group_24483	cd_4_group_24396	cd_2_group_22540
PDT000568729.1	PDS000044783.52	SAMN12601116	clinical	cd_8_group_24483	cd_4_group_24396	cd_2_group_22540
PDT000571811.1	PDS000044783.52	SAMN12621051	clinical	cd_8_group_24483	cd_4_group_24396	cd_2_group_22540
PDT000598200.1	PDS000044783.52	SAMN12880834	clinical	cd_8_group_24483	cd_4_group_24396	cd_2_group_22540
PDT000620179.1	PDS000044783.52	SAMN13153810	clinical	cd_8_group_24483	cd_4_group_24396	cd_2_group_22540
PDT000649608.1	PDS000044783.52	SAMN13672765	clinical	cd_8_group_24483	cd_4_group_24396	cd_2_group_22540
PDT000679165.1	PDS000044783.52	SAMN14050790	clinical	cd_8_group_24483	cd_4_group_24396	cd_2_group_22540
PDT000682232.1	PDS000044783.52	SAMN14080096	clinical	cd_8_group_24483	cd_4_group_24396	cd_2_group_22540
PDT000724361.1	PDS000044783.52	SAMN14644792	clinical	cd_8_group_24483	cd_4_group_24396	cd_2_group_22540
PDT000770971.1	PDS000044783.52	SAMN11482256	clinical	cd_8_group_24483	cd_4_group_24396	cd_2_group_22540
PDT000770972.1	PDS000044783.52	SAMN11482242	clinical	cd_8_group_24483	cd_4_group_24396	cd_2_group_22540
PDT000770975.1	PDS000044783.52	SAMN11482244	clinical	cd_8_group_24483	cd_4_group_24396	cd_2_group_22540
PDT000770976.1	PDS000044783.52	SAMN11482243	clinical	cd_8_group_24483	cd_4_group_24396	cd_2_group_22540
PDT000772006.1	PDS000044783.52	SAMN15376875	clinical	cd_8_group_24483	cd_4_group_24396	cd_2_group_22540
PDT000957300.1	PDS000044783.52	SAMN17910399	clinical	cd_8_group_24483	cd_4_group_24396	cd_2_group_22540
PDT000998157.1	PDS000044783.52	SAMN18616946	clinical	cd_8_group_24483	cd_4_group_24396	cd_2_group_22540
PDT000639937.1	PDS000044939.2	SAMN13447481	clinical	cd_8_group_24484	-	-
PDT000487848.1	PDS000044939.2	SAMN11360292	clinical	cd_8_group_24484	cd_4_group_24398	cd_2_group_22543
PDT000491266.1	PDS000044939.2	SAMN11456167	clinical	cd_8_group_24484	cd_4_group_24398	cd_2_group_22543
PDT000487853.1	PDS000045203.1	SAMN11360311	clinical	cd_8_group_24485	cd_4_group_24399	cd_2_group_22544
PDT000496426.1	PDS000045203.1	SAMN11509834	clinical	cd_8_group_24485	cd_4_group_24399	cd_2_group_22544
PDT000487879.1	PDS000032622.8	SAMN11382518	clinical	cd_8_group_24486	cd_4_group_24400	cd_2_group_22545
PDT000487884.1	PDS000032622.8	SAMN11382531	clinical	cd_8_group_24486	cd_4_group_24400	cd_2_group_22545
PDT000487932.1	PDS000029365.39	SAMN11388172	environmental/other	cd_8_group_24487	-	-
PDT000487936.1	PDS000029365.39	SAMN11388174	environmental/other	cd_8_group_24487	-	-
PDT000488059.1	PDS000032664.722	SAMN11391565	clinical	cd_8_group_24488	-	-
PDT000592214.1	PDS000032664.722	SAMN12823263	clinical	cd_8_group_24488	cd_4_group_27574	-
PDT000592215.1	PDS000032664.722	SAMN12823265	clinical	cd_8_group_24488	cd_4_group_27574	-
PDT000488063.1	PDS000027596.15	SAMN11391574	clinical	cd_8_group_24489	-	-
PDT000504948.1	PDS000027596.15	SAMN10408307	clinical	cd_8_group_24489	-	-
PDT000999741.1	PDS000027596.15	SAMN18619270	clinical	cd_8_group_24489	-	-
PDT001149065.1	PDS000027596.15	SAMN22215262	clinical	cd_8_group_24489	-	-
PDT000804760.2	PDS000027596.15	SAMN15767901	clinical	cd_8_group_24489	cd_4_group_34120	cd_2_group_31886
PDT000810316.1	PDS000027596.15	SAMN15814496	clinical	cd_8_group_24489	cd_4_group_34120	cd_2_group_31886
PDT001010954.1	PDS000027596.15	SAMN18823345	clinical	cd_8_group_24489	cd_4_group_39578	cd_2_group_37253
PDT001015974.1	PDS000027596.15	SAMN18912853	clinical	cd_8_group_24489	cd_4_group_39578	cd_2_group_37253
PDT001016845.1	PDS000027596.15	SAMN18942762	clinical	cd_8_group_24489	cd_4_group_39578	cd_2_group_37253
PDT000043635.4	PDS000038385.2	SAMN03169599	clinical	cd_8_group_2449	cd_4_group_2344	-
PDT000402816.1	PDS000038385.2	SAMN10370102	clinical	cd_8_group_2449	cd_4_group_2344	-
PDT000488071.1	PDS000055138.3	SAMN11391760	clinical	cd_8_group_24490	cd_4_group_24401	cd_2_group_22549
PDT000655692.1	PDS000055138.3	SAMN13746738	clinical	cd_8_group_24490	cd_4_group_24401	cd_2_group_22549
PDT000851127.1	PDS000055138.3	SAMN16319712	clinical	cd_8_group_24490	cd_4_group_24401	cd_2_group_22549
PDT001006440.1	PDS000055138.3	SAMN18750861	clinical	cd_8_group_24490	cd_4_group_24401	cd_2_group_22549
PDT000488073.1	PDS000045758.3	SAMN11391770	clinical	cd_8_group_24491	cd_4_group_24402	cd_2_group_22550
PDT000499745.1	PDS000045758.3	SAMN11618817	clinical	cd_8_group_24491	cd_4_group_24402	cd_2_group_22550
PDT000747719.1	PDS000045758.3	SAMN15027818	clinical	cd_8_group_24491	cd_4_group_24402	cd_2_group_22550
PDT001202546.1	PDS000045758.3	SAMN24010401	clinical	cd_8_group_24491	cd_4_group_24402	cd_2_group_22550
PDT000488122.1	PDS000032397.277	SAMN11392186	clinical	cd_8_group_24492	cd_4_group_24403	-
PDT000497013.1	PDS000032397.277	SAMN11553380	clinical	cd_8_group_24492	cd_4_group_24403	-
PDT000488139.1	PDS000224313.5	SAMN11392166	clinical	cd_8_group_24493	cd_4_group_24404	cd_2_group_22554
PDT000503594.1	PDS000224313.5	SAMN11785157	clinical	cd_8_group_24493	cd_4_group_24404	cd_2_group_22554
PDT000488159.1	PDS000241216.6	SAMN11392276	clinical	cd_8_group_24494	cd_4_group_24405	cd_2_group_22555
PDT000827534.1	PDS000241216.6	SAMN15960337	clinical	cd_8_group_24494	cd_4_group_24405	cd_2_group_22555
PDT000488164.1	PDS000037470.17	SAMN11392273	clinical	cd_8_group_24495	-	-
PDT001103471.1	PDS000037470.17	SAMN20587838	clinical	cd_8_group_24495	-	-
PDT000488181.1	PDS000044970.1	SAMN11392230	clinical	cd_8_group_24496	cd_4_group_24406	cd_2_group_22558
PDT000491774.1	PDS000044970.1	SAMN11461572	clinical	cd_8_group_24496	cd_4_group_24406	cd_2_group_22558
PDT000488188.1	PDS000044773.61	SAMN11392200	clinical	cd_8_group_24497	cd_4_group_24407	cd_2_group_22559
PDT000494985.1	PDS000044773.61	SAMN11463158	clinical	cd_8_group_24497	cd_4_group_24407	cd_2_group_22559
PDT000744201.1	PDS000241194.5	SAMN14997698	clinical	cd_8_group_24498	-	-
PDT001136264.1	PDS000241194.5	SAMN21565566	clinical	cd_8_group_24498	-	-
PDT000488207.1	PDS000241194.5	SAMN11392289	clinical	cd_8_group_24498	cd_4_group_24408	cd_2_group_22560
PDT000490592.1	PDS000241194.5	SAMN11420267	clinical	cd_8_group_24498	cd_4_group_24408	cd_2_group_22560
PDT000569343.1	PDS000241194.5	SAMN12609703	clinical	cd_8_group_24498	cd_4_group_26665	cd_2_group_24702
PDT000571013.1	PDS000241194.5	SAMN12609693	clinical	cd_8_group_24498	cd_4_group_26665	cd_2_group_24702
PDT000610977.1	PDS000241194.5	SAMN13056720	clinical	cd_8_group_24498	cd_4_group_26665	cd_2_group_24702
PDT000679163.1	PDS000241194.5	SAMN14050795	clinical	cd_8_group_24498	cd_4_group_26665	cd_2_group_24702
PDT002539724.1	PDS000026970.1233	SAMN45871471	clinical	cd_8_group_24499	-	-
PDT000488214.1	PDS000026970.1233	SAMN11392294	clinical	cd_8_group_24499	cd_4_group_24410	cd_2_group_22561
PDT000727445.1	PDS000026970.1233	SAMN14738777	clinical	cd_8_group_24499	cd_4_group_24410	cd_2_group_22561
PDT001150905.1	PDS000026970.1233	SAMN22266307	clinical	cd_8_group_24499	cd_4_group_24410	cd_2_group_41135
PDT001157310.5	PDS000026970.1233	SAMN22405860	clinical	cd_8_group_24499	cd_4_group_24410	cd_2_group_41135
PDT000001564.4	PDS000027227.2	SAMN02344742	environmental/other	cd_8_group_245	cd_4_group_216	cd_2_group_188
PDT000136348.2	PDS000027227.2	SAMN02846539	environmental/other	cd_8_group_245	cd_4_group_216	cd_2_group_188
PDT000043636.4	PDS000031303.4	SAMN03169608	clinical	cd_8_group_2450	cd_4_group_2345	-
PDT001279032.1	PDS000031303.4	SAMN27256040	environmental/other	cd_8_group_2450	cd_4_group_2345	-
PDT000488216.1	PDS000239639.11	SAMN11392300	clinical	cd_8_group_24500	-	-
PDT000556189.1	PDS000239639.11	SAMN12504991	clinical	cd_8_group_24500	-	-
PDT000488230.1	PDS000166680.1	SAMN11392312	clinical	cd_8_group_24501	cd_4_group_24412	-
PDT001984892.1	PDS000166680.1	SAMN38253689	clinical	cd_8_group_24501	cd_4_group_24412	-
PDT000549557.1	PDS000019649.21	SAMN12368278	clinical	cd_8_group_24502	cd_4_group_24413	-
PDT000488344.1	PDS000019649.21	SAMN11392944	clinical	cd_8_group_24502	cd_4_group_24413	cd_2_group_22564
PDT000498844.1	PDS000019649.21	SAMN11582015	clinical	cd_8_group_24502	cd_4_group_24413	cd_2_group_22564
PDT000505049.1	PDS000019649.21	SAMN11832596	clinical	cd_8_group_24502	cd_4_group_24413	cd_2_group_22564
PDT000522073.1	PDS000019649.21	SAMN12039405	clinical	cd_8_group_24502	cd_4_group_24413	cd_2_group_22564
PDT000522250.1	PDS000019649.21	SAMN12041218	clinical	cd_8_group_24502	cd_4_group_24413	cd_2_group_22564
PDT001614722.1	PDS000019649.21	SAMN32757204	clinical	cd_8_group_24502	cd_4_group_24413	cd_2_group_22564
PDT001832771.1	PDS000019649.21	SAMEA112912715	clinical	cd_8_group_24502	cd_4_group_24413	cd_2_group_22564
PDT000488350.1	PDS000026954.54	SAMN11392983	clinical	cd_8_group_24503	-	-
PDT001489663.1	PDS000026954.54	SAMN31058312	clinical	cd_8_group_24503	-	-
PDT000488752.1	PDS000220821.74	SAMN11397414	clinical	cd_8_group_24504	-	-
PDT002341706.1	PDS000220821.74	SAMN43370156	clinical	cd_8_group_24504	cd_4_group_66223	cd_2_group_64941
PDT002376307.2	PDS000220821.74	SAMN43566372	clinical	cd_8_group_24504	cd_4_group_66223	cd_2_group_64941
PDT002862716.1	PDS000184350.23	SAMN50307643	clinical	cd_8_group_24505	-	-
PDT000488762.1	PDS000184350.23	SAMN11397419	clinical	cd_8_group_24505	cd_4_group_24415	-
PDT001178997.1	PDS000184350.23	SAMN23309356	clinical	cd_8_group_24505	cd_4_group_24415	-
PDT000565576.1	PDS000027537.77	SAMN12587072	environmental/other	cd_8_group_24506	-	-
PDT000762741.1	PDS000027537.77	SAMN15077592	environmental/other	cd_8_group_24506	cd_4_group_24416	-
PDT001666975.1	PDS000027537.77	SAMN33874108	environmental/other	cd_8_group_24506	cd_4_group_24416	-
PDT000488766.1	PDS000027537.77	SAMN11397422	clinical	cd_8_group_24506	cd_4_group_24416	cd_2_group_22566
PDT000564180.1	PDS000027537.77	SAMN12573425	clinical	cd_8_group_24506	cd_4_group_24416	cd_2_group_22566
PDT000762671.1	PDS000027537.77	SAMN15198688	clinical	cd_8_group_24506	cd_4_group_24416	cd_2_group_22566
PDT000762674.1	PDS000027537.77	SAMN15198687	clinical	cd_8_group_24506	cd_4_group_24416	cd_2_group_22566
PDT000771949.1	PDS000027537.77	SAMN15376807	clinical	cd_8_group_24506	cd_4_group_24416	cd_2_group_22566
PDT000785101.1	PDS000027537.77	SAMN15497138	clinical	cd_8_group_24506	cd_4_group_24416	cd_2_group_22566
PDT000836109.1	PDS000027537.77	SAMN16129931	clinical	cd_8_group_24506	cd_4_group_24416	cd_2_group_22566
PDT000836537.1	PDS000027537.77	SAMN16134329	clinical	cd_8_group_24506	cd_4_group_24416	cd_2_group_22566
PDT000850364.1	PDS000027537.77	SAMN16293795	clinical	cd_8_group_24506	cd_4_group_24416	cd_2_group_22566
PDT001600995.1	PDS000027537.77	SAMN33020762	environmental/other	cd_8_group_24506	cd_4_group_24416	cd_2_group_51816
PDT001679070.1	PDS000027537.77	SAMN34069853	environmental/other	cd_8_group_24506	cd_4_group_24416	cd_2_group_51816
PDT001689383.1	PDS000027537.77	SAMN34174457	clinical	cd_8_group_24506	cd_4_group_24416	cd_2_group_51816
PDT001700695.1	PDS000027537.77	SAMN34354149	environmental/other	cd_8_group_24506	cd_4_group_24416	cd_2_group_51816
PDT001751123.1	PDS000027537.77	SAMN35311198	environmental/other	cd_8_group_24506	cd_4_group_24416	cd_2_group_51816
PDT001786589.1	PDS000027537.77	SAMN35820648	clinical	cd_8_group_24506	cd_4_group_24416	cd_2_group_51816
PDT001793919.1	PDS000027537.77	SAMN36076477	environmental/other	cd_8_group_24506	cd_4_group_24416	cd_2_group_51816
PDT001878288.1	PDS000027537.77	SAMN37328799	environmental/other	cd_8_group_24506	cd_4_group_24416	cd_2_group_51816
PDT001878292.1	PDS000027537.77	SAMN37328795	environmental/other	cd_8_group_24506	cd_4_group_24416	cd_2_group_51816
PDT002096025.1	PDS000027537.77	SAMN40231868	environmental/other	cd_8_group_24506	cd_4_group_24416	cd_2_group_51816
PDT002213575.1	PDS000027537.77	SAMN41898357	environmental/other	cd_8_group_24506	cd_4_group_24416	cd_2_group_51816
PDT002371105.1	PDS000027537.77	SAMN43541611	environmental/other	cd_8_group_24506	cd_4_group_24416	cd_2_group_51816
PDT002514886.1	PDS000027537.77	SAMN45204793	environmental/other	cd_8_group_24506	cd_4_group_24416	cd_2_group_51816
PDT002597875.1	PDS000027537.77	SAMN46473256	environmental/other	cd_8_group_24506	cd_4_group_24416	cd_2_group_51816
PDT002612284.1	PDS000027537.77	SAMN46713435	environmental/other	cd_8_group_24506	cd_4_group_24416	cd_2_group_51816
PDT002716676.1	PDS000027537.77	SAMN47941859	environmental/other	cd_8_group_24506	cd_4_group_24416	cd_2_group_51816
PDT002764755.1	PDS000027537.77	SAMN48440648	clinical	cd_8_group_24506	cd_4_group_24416	cd_2_group_51816
PDT002770088.1	PDS000027537.77	SAMN48471478	environmental/other	cd_8_group_24506	cd_4_group_24416	cd_2_group_51816
PDT002770939.1	PDS000027537.77	SAMN48542162	clinical	cd_8_group_24506	cd_4_group_24416	cd_2_group_51816
PDT002830989.1	PDS000027537.77	SAMN49903442	environmental/other	cd_8_group_24506	cd_4_group_24416	cd_2_group_51816
PDT002035871.1	PDS000027537.77	SAMN38930028	clinical	cd_8_group_24506	cd_4_group_60314	cd_2_group_58530
PDT002474879.1	PDS000027537.77	SAMN44799888	environmental/other	cd_8_group_24506	cd_4_group_60314	cd_2_group_58530
PDT000488770.1	PDS000032630.183	SAMN11397429	clinical	cd_8_group_24507	-	-
PDT000510741.1	PDS000032630.183	SAMN11912926	clinical	cd_8_group_24507	-	-
PDT000488772.1	PDS000044778.15	SAMN11397427	clinical	cd_8_group_24508	-	-
PDT000495768.1	PDS000044778.15	SAMN11515875	clinical	cd_8_group_24508	-	-
PDT000488783.1	PDS000044781.3	SAMN11397447	clinical	cd_8_group_24509	cd_4_group_24417	cd_2_group_22567
PDT000523883.1	PDS000044781.3	SAMN12077489	clinical	cd_8_group_24509	cd_4_group_24417	cd_2_group_22567
PDT000544791.1	PDS000044781.3	SAMN12286711	clinical	cd_8_group_24509	cd_4_group_24417	cd_2_group_22567
PDT000386466.1	PDS000031736.106	SAMN10140192	clinical	cd_8_group_2451	cd_4_group_2347	-
PDT001324723.1	PDS000031736.106	SAMN28903402	clinical	cd_8_group_2451	cd_4_group_2347	-
PDT001466027.1	PDS000031736.106	SAMN31440391	clinical	cd_8_group_2451	cd_4_group_2347	-
PDT000043643.4	PDS000031736.106	SAMN03169615	clinical	cd_8_group_2451	cd_4_group_2347	cd_2_group_2093
PDT000330786.1	PDS000031736.106	SAMN09433564	clinical	cd_8_group_2451	cd_4_group_2347	cd_2_group_2093
PDT000476792.1	PDS000031736.106	SAMN11103550	clinical	cd_8_group_2451	cd_4_group_2347	cd_2_group_2093
PDT000477353.1	PDS000031736.106	SAMN11124110	clinical	cd_8_group_2451	cd_4_group_2347	cd_2_group_2093
PDT000488784.1	PDS000239639.11	SAMN11397446	clinical	cd_8_group_24510	cd_4_group_24418	cd_2_group_22568
PDT000501504.2	PDS000239639.11	SAMN11655394	environmental/other	cd_8_group_24510	cd_4_group_24418	cd_2_group_22568
PDT000557928.1	PDS000044929.11	SAMN12528175	clinical	cd_8_group_24511	cd_4_group_24420	-
PDT000488818.1	PDS000044929.11	SAMN11397516	clinical	cd_8_group_24511	cd_4_group_24420	cd_2_group_22573
PDT000490473.1	PDS000044929.11	SAMN11419539	clinical	cd_8_group_24511	cd_4_group_24420	cd_2_group_22573
PDT000491779.1	PDS000044929.11	SAMN11461569	clinical	cd_8_group_24511	cd_4_group_24420	cd_2_group_22573
PDT000499414.1	PDS000044929.11	SAMN11604585	clinical	cd_8_group_24511	cd_4_group_24420	cd_2_group_22573
PDT000499703.1	PDS000044929.11	SAMN11618544	environmental/other	cd_8_group_24511	cd_4_group_24420	cd_2_group_22573
PDT000504851.1	PDS000044929.11	SAMN11823148	environmental/other	cd_8_group_24511	cd_4_group_24420	cd_2_group_22573
PDT000510720.1	PDS000044929.11	SAMN11912886	clinical	cd_8_group_24511	cd_4_group_24420	cd_2_group_22573
PDT000521522.1	PDS000044929.11	SAMN12036258	clinical	cd_8_group_24511	cd_4_group_24420	cd_2_group_22573
PDT000521528.1	PDS000044929.11	SAMN12036259	clinical	cd_8_group_24511	cd_4_group_24420	cd_2_group_22573
PDT000549530.1	PDS000044929.11	SAMN12368247	clinical	cd_8_group_24511	cd_4_group_24420	cd_2_group_22573
PDT000599991.1	PDS000044929.11	SAMN12909082	clinical	cd_8_group_24511	cd_4_group_24420	cd_2_group_22573
PDT000495686.1	PDS000045177.2	SAMN11514901	clinical	cd_8_group_24512	cd_4_group_24421	-
PDT000488825.1	PDS000045177.2	SAMN11397514	clinical	cd_8_group_24512	cd_4_group_24421	cd_2_group_22574
PDT000525122.1	PDS000045177.2	SAMN12094275	clinical	cd_8_group_24512	cd_4_group_24421	cd_2_group_22574
PDT000488856.1	PDS000039004.8	SAMN10501887	environmental/other	cd_8_group_24513	cd_4_group_24424	cd_2_group_22580
PDT000488858.1	PDS000039004.8	SAMN10501888	environmental/other	cd_8_group_24513	cd_4_group_24424	cd_2_group_22580
PDT000491589.1	PDS000039004.8	SAMN10501886	environmental/other	cd_8_group_24513	cd_4_group_24424	cd_2_group_22580
PDT000545651.1	PDS000044926.26	SAMN12310242	clinical	cd_8_group_24514	-	-
PDT000576731.1	PDS000044926.26	SAMN12638084	environmental/other	cd_8_group_24514	-	-
PDT000581286.1	PDS000044926.26	SAMN12708241	clinical	cd_8_group_24514	-	-
PDT000599935.1	PDS000044926.26	SAMN12908274	clinical	cd_8_group_24514	-	-
PDT000642178.1	PDS000044926.26	SAMN13514425	environmental/other	cd_8_group_24514	-	-
PDT000646271.1	PDS000044926.26	SAMN13578205	environmental/other	cd_8_group_24514	-	-
PDT000745212.1	PDS000044926.26	SAMN15015166	environmental/other	cd_8_group_24514	-	-
PDT000788916.1	PDS000044926.26	SAMN15544571	environmental/other	cd_8_group_24514	-	-
PDT001024914.1	PDS000044926.26	SAMN19118865	environmental/other	cd_8_group_24514	-	-
PDT001160985.1	PDS000044926.26	SAMN22560262	environmental/other	cd_8_group_24514	-	-
PDT000488866.1	PDS000044926.26	SAMN11399024	environmental/other	cd_8_group_24514	cd_4_group_24425	cd_2_group_22581
PDT000491467.1	PDS000044926.26	SAMN11456509	environmental/other	cd_8_group_24514	cd_4_group_24425	cd_2_group_22581
PDT000494355.1	PDS000044926.26	SAMN11477196	environmental/other	cd_8_group_24514	cd_4_group_24425	cd_2_group_22581
PDT000771482.1	PDS000044926.26	SAMN15369371	environmental/other	cd_8_group_24514	cd_4_group_33098	-
PDT001579448.1	PDS000044926.26	SAMN32768062	environmental/other	cd_8_group_24514	cd_4_group_33098	-
PDT001583294.1	PDS000044926.26	SAMN32811377	environmental/other	cd_8_group_24514	cd_4_group_33098	-
PDT000787955.1	PDS000044926.26	SAMN15520854	environmental/other	cd_8_group_24514	cd_4_group_33546	-
PDT001561882.1	PDS000044926.26	SAMN32578946	environmental/other	cd_8_group_24514	cd_4_group_33546	-
PDT001579455.1	PDS000044926.26	SAMN32768069	environmental/other	cd_8_group_24514	cd_4_group_53744	cd_2_group_51556
PDT001579458.1	PDS000044926.26	SAMN32768070	environmental/other	cd_8_group_24514	cd_4_group_53744	cd_2_group_51556
PDT001583297.1	PDS000044926.26	SAMN32811378	environmental/other	cd_8_group_24514	cd_4_group_53744	cd_2_group_51556
PDT001583298.1	PDS000044926.26	SAMN32811380	environmental/other	cd_8_group_24514	cd_4_group_53744	cd_2_group_51556
PDT001583299.1	PDS000044926.26	SAMN32811379	environmental/other	cd_8_group_24514	cd_4_group_53744	cd_2_group_51556
PDT000627584.1	PDS000239639.11	SAMN13279588	environmental/other	cd_8_group_24515	-	-
PDT000489305.1	PDS000239639.11	SAMN11403670	clinical	cd_8_group_24515	cd_4_group_24426	cd_2_group_22584
PDT000644818.1	PDS000239639.11	SAMN13556144	environmental/other	cd_8_group_24515	cd_4_group_24426	cd_2_group_22584
PDT000489306.1	PDS000239639.11	SAMN11403671	clinical	cd_8_group_24516	cd_4_group_24427	cd_2_group_22585
PDT000863289.1	PDS000239639.11	SAMN16424475	environmental/other	cd_8_group_24516	cd_4_group_24427	cd_2_group_22585
PDT000489307.1	PDS000239639.11	SAMN11403672	clinical	cd_8_group_24517	cd_4_group_24428	cd_2_group_22586
PDT000593966.1	PDS000239639.11	SAMN12843011	environmental/other	cd_8_group_24517	cd_4_group_24428	cd_2_group_22586
PDT000974009.1	PDS000155956.17	SAMN18078087	environmental/other	cd_8_group_24518	-	-
PDT000489313.1	PDS000155956.17	SAMN11403678	clinical	cd_8_group_24518	cd_4_group_24429	-
PDT001219972.1	PDS000155956.17	SAMN24812239	clinical	cd_8_group_24518	cd_4_group_24429	-
PDT001382625.1	PDS000155956.17	SAMN30221125	environmental/other	cd_8_group_24518	cd_4_group_31958	-
PDT000719843.1	PDS000155956.17	SAMN14543829	clinical	cd_8_group_24518	cd_4_group_31958	cd_2_group_29737
PDT001466089.1	PDS000155956.17	SAMN31441232	clinical	cd_8_group_24518	cd_4_group_31958	cd_2_group_29737
PDT000489344.1	PDS000032395.605	SAMN11403727	clinical	cd_8_group_24519	-	-
PDT000565738.1	PDS000032395.605	SAMN12587087	environmental/other	cd_8_group_24519	-	-
PDT000043650.4	PDS000113861.15	SAMN03169613	clinical	cd_8_group_2452	-	-
PDT000056733.2	PDS000113861.15	SAMN03477245	clinical	cd_8_group_2452	-	-
PDT000472738.1	PDS000113861.15	SAMN11043761	clinical	cd_8_group_2452	-	-
PDT000056294.2	PDS000113861.15	SAMN03476777	clinical	cd_8_group_2452	cd_4_group_3754	cd_2_group_3339
PDT000477363.1	PDS000113861.15	SAMN11124179	clinical	cd_8_group_2452	cd_4_group_3754	cd_2_group_3339
PDT000489345.1	PDS000044866.7	SAMN11403714	clinical	cd_8_group_24520	-	-
PDT001270707.1	PDS000044866.7	SAMN26725762	clinical	cd_8_group_24520	-	-
PDT000616334.1	PDS000044866.7	SAMN13086450	clinical	cd_8_group_24520	cd_4_group_28506	-
PDT001220969.1	PDS000044866.7	SAMN24847860	clinical	cd_8_group_24520	cd_4_group_28506	-
PDT000489351.1	PDS000001259.176	SAMN11403725	clinical	cd_8_group_24521	-	-
PDT000901121.1	PDS000001259.176	SAMN16956055	clinical	cd_8_group_24521	-	-
PDT000489372.1	PDS000031314.427	SAMN11403783	clinical	cd_8_group_24522	-	-
PDT002761781.1	PDS000031314.427	SAMN48396815	clinical	cd_8_group_24522	cd_4_group_71146	cd_2_group_70291
PDT002767235.1	PDS000031314.427	SAMN48457713	clinical	cd_8_group_24522	cd_4_group_71146	cd_2_group_70291
PDT000489386.1	PDS000050009.1	SAMN11403739	clinical	cd_8_group_24523	cd_4_group_24431	cd_2_group_22588
PDT000574457.1	PDS000050009.1	SAMN12644093	clinical	cd_8_group_24523	cd_4_group_24431	cd_2_group_22588
PDT000489398.1	PDS000026970.1233	SAMN11403771	clinical	cd_8_group_24524	cd_4_group_24432	-
PDT000660071.1	PDS000026970.1233	SAMN13831944	clinical	cd_8_group_24524	cd_4_group_24432	-
PDT000489413.1	PDS000214890.109	SAMN11403796	clinical	cd_8_group_24525	cd_4_group_24433	cd_2_group_22590
PDT000592193.1	PDS000214890.109	SAMN12822840	environmental/other	cd_8_group_24525	cd_4_group_24433	cd_2_group_22590
PDT000489441.1	PDS000045929.1	SAMN11403826	clinical	cd_8_group_24526	cd_4_group_24435	cd_2_group_22591
PDT000503081.1	PDS000045929.1	SAMN11672413	clinical	cd_8_group_24526	cd_4_group_24435	cd_2_group_22591
PDT000489445.1	PDS000241205.3	SAMN11403832	clinical	cd_8_group_24527	-	-
PDT000495758.1	PDS000241205.3	SAMN11515861	clinical	cd_8_group_24527	-	-
PDT000505366.1	PDS000241205.3	SAMN11854134	clinical	cd_8_group_24527	-	-
PDT000640802.1	PDS000239639.11	SAMN13502676	clinical	cd_8_group_24528	-	-
PDT000989329.1	PDS000239639.11	SAMN18434355	clinical	cd_8_group_24528	-	-
PDT001363831.1	PDS000239639.11	SAMN29802580	clinical	cd_8_group_24528	-	-
PDT000769281.1	PDS000239639.11	SAMN15326170	clinical	cd_8_group_24528	cd_4_group_24437	-
PDT001175477.1	PDS000239639.11	SAMN23167705	clinical	cd_8_group_24528	cd_4_group_24437	-
PDT001249479.1	PDS000239639.11	SAMN25941531	clinical	cd_8_group_24528	cd_4_group_24437	-
PDT000489452.1	PDS000239639.11	SAMN11403830	clinical	cd_8_group_24528	cd_4_group_24437	cd_2_group_22593
PDT000521488.1	PDS000239639.11	SAMN12036205	clinical	cd_8_group_24528	cd_4_group_24437	cd_2_group_22593
PDT000489477.1	PDS000030316.71	SAMN11404266	clinical	cd_8_group_24529	-	-
PDT001057341.1	PDS000030316.71	SAMN19489258	clinical	cd_8_group_24529	-	-
PDT001400219.1	PDS000030316.71	SAMN30522563	clinical	cd_8_group_24529	cd_4_group_40438	-
PDT001550736.1	PDS000030316.71	SAMN32429278	clinical	cd_8_group_24529	cd_4_group_40438	-
PDT001065356.1	PDS000030316.71	SAMN19643585	clinical	cd_8_group_24529	cd_4_group_40438	cd_2_group_38116
PDT001616868.1	PDS000030316.71	SAMN33321939	clinical	cd_8_group_24529	cd_4_group_40438	cd_2_group_38116
PDT001424552.1	PDS000030316.71	SAMN30924807	clinical	cd_8_group_24529	cd_4_group_40438	cd_2_group_48723
PDT001505603.1	PDS000030316.71	SAMN31948496	clinical	cd_8_group_24529	cd_4_group_40438	cd_2_group_48723
PDT000609993.1	PDS000031029.10	SAMN13041947	clinical	cd_8_group_2453	-	-
PDT000043651.4	PDS000031029.10	SAMN03169618	clinical	cd_8_group_2453	cd_4_group_2348	-
PDT000180180.2	PDS000031029.10	SAMN06247923	clinical	cd_8_group_2453	cd_4_group_2348	cd_2_group_7734
PDT000182606.2	PDS000031029.10	SAMN06278594	clinical	cd_8_group_2453	cd_4_group_2348	cd_2_group_7734
PDT000301987.2	PDS000031029.10	SAMN08824954	clinical	cd_8_group_2453	cd_4_group_2348	cd_2_group_7734
PDT000302276.2	PDS000031029.10	SAMN08826522	clinical	cd_8_group_2453	cd_4_group_2348	cd_2_group_7734
PDT000489497.1	PDS000013385.33	SAMN11404287	clinical	cd_8_group_24530	cd_4_group_24440	cd_2_group_22595
PDT000679901.1	PDS000013385.33	SAMN14071248	clinical	cd_8_group_24530	cd_4_group_24440	cd_2_group_22595
PDT000489499.1	PDS000002252.167	SAMN11404288	clinical	cd_8_group_24531	-	-
PDT000999784.1	PDS000002252.167	SAMN18620111	clinical	cd_8_group_24531	-	-
PDT001086321.1	PDS000002252.167	SAMN20152708	clinical	cd_8_group_24531	-	-
PDT002179285.1	PDS000002252.167	SAMN41568218	clinical	cd_8_group_24531	-	-
PDT002723336.1	PDS000002252.167	SAMN48057458	clinical	cd_8_group_24531	-	-
PDT001489792.1	PDS000002252.167	SAMN31058526	clinical	cd_8_group_24531	cd_4_group_52559	-
PDT002176002.1	PDS000002252.167	SAMN41517318	clinical	cd_8_group_24531	cd_4_group_52559	-
PDT002254370.1	PDS000002252.167	SAMN42497823	clinical	cd_8_group_24531	cd_4_group_52559	-
PDT002768383.1	PDS000002252.167	SAMN48491649	clinical	cd_8_group_24531	cd_4_group_52559	-
PDT001121226.1	PDS000239639.11	SAMN21171269	environmental/other	cd_8_group_24532	-	-
PDT001187118.1	PDS000239639.11	SAMN23492362	environmental/other	cd_8_group_24532	-	-
PDT001217525.1	PDS000239639.11	SAMN23009199	environmental/other	cd_8_group_24532	-	-
PDT001257450.1	PDS000239639.11	SAMN26367930	environmental/other	cd_8_group_24532	-	-
PDT001269797.1	PDS000239639.11	SAMN26658542	environmental/other	cd_8_group_24532	-	-
PDT001440954.1	PDS000239639.11	SAMN31139807	environmental/other	cd_8_group_24532	-	-
PDT001444761.1	PDS000239639.11	SAMN31185273	clinical	cd_8_group_24532	-	-
PDT001573657.1	PDS000239639.11	SAMN32682014	environmental/other	cd_8_group_24532	-	-
PDT001811135.1	PDS000239639.11	SAMN36349285	environmental/other	cd_8_group_24532	-	-
PDT001983528.1	PDS000239639.11	SAMN38225664	environmental/other	cd_8_group_24532	-	-
PDT002009527.1	PDS000239639.11	SAMN38453126	environmental/other	cd_8_group_24532	-	-
PDT002263078.1	PDS000239639.11	SAMN42749734	environmental/other	cd_8_group_24532	-	-
PDT002310199.1	PDS000239639.11	SAMN43100455	environmental/other	cd_8_group_24532	-	-
PDT002424895.1	PDS000239639.11	SAMN44367718	environmental/other	cd_8_group_24532	-	-
PDT002774058.1	PDS000239639.11	SAMN46199649	environmental/other	cd_8_group_24532	-	-
PDT002774062.1	PDS000239639.11	SAMN46199753	environmental/other	cd_8_group_24532	-	-
PDT002843478.1	PDS000239639.11	SAMN50093576	clinical	cd_8_group_24532	-	-
PDT000769342.1	PDS000239639.11	SAMN15327125	environmental/other	cd_8_group_24532	cd_4_group_24442	-
PDT001007461.1	PDS000239639.11	SAMN18766618	environmental/other	cd_8_group_24532	cd_4_group_24442	-
PDT001975027.1	PDS000239639.11	SAMN38156156	environmental/other	cd_8_group_24532	cd_4_group_24442	-
PDT000489510.2	PDS000239639.11	SAMN11403762	environmental/other	cd_8_group_24532	cd_4_group_24442	cd_2_group_22596
PDT000607878.1	PDS000239639.11	SAMN13027776	clinical	cd_8_group_24532	cd_4_group_24442	cd_2_group_22596
PDT001287577.1	PDS000239639.11	SAMN27589874	environmental/other	cd_8_group_24532	cd_4_group_24442	cd_2_group_44581
PDT001557393.1	PDS000239639.11	SAMN32542864	environmental/other	cd_8_group_24532	cd_4_group_24442	cd_2_group_44581
PDT001394150.1	PDS000239639.11	SAMN30410218	environmental/other	cd_8_group_24532	cd_4_group_49992	-
PDT001582115.1	PDS000239639.11	SAMN32799945	environmental/other	cd_8_group_24532	cd_4_group_49992	cd_2_group_51616
PDT002773972.1	PDS000239639.11	SAMN46199806	environmental/other	cd_8_group_24532	cd_4_group_49992	cd_2_group_51616
PDT000620901.1	PDS000029414.287	SAMN13167902	clinical	cd_8_group_24533	-	-
PDT001283794.1	PDS000029414.287	SAMN27522851	environmental/other	cd_8_group_24533	-	-
PDT000489511.2	PDS000029414.287	SAMN11403759	environmental/other	cd_8_group_24533	cd_4_group_24443	-
PDT000491464.2	PDS000029414.287	SAMN11456476	environmental/other	cd_8_group_24533	cd_4_group_24443	-
PDT002119802.1	PDS000054585.3	SAMN40559860	clinical	cd_8_group_24534	-	-
PDT000489514.1	PDS000054585.3	SAMN11404340	clinical	cd_8_group_24534	cd_4_group_24444	cd_2_group_22597
PDT000646980.1	PDS000054585.3	SAMN13616051	clinical	cd_8_group_24534	cd_4_group_24444	cd_2_group_22597
PDT001338965.1	PDS000054585.3	SAMN29251984	clinical	cd_8_group_24534	cd_4_group_24444	cd_2_group_22597
PDT002094918.1	PDS000184417.131	SAMN40004678	environmental/other	cd_8_group_24535	-	-
PDT002094923.1	PDS000184417.131	SAMN40004676	environmental/other	cd_8_group_24535	-	-
PDT000489573.1	PDS000184417.131	SAMN11405763	clinical	cd_8_group_24535	cd_4_group_24447	cd_2_group_22600
PDT000492295.1	PDS000184417.131	SAMN11467632	clinical	cd_8_group_24535	cd_4_group_24447	cd_2_group_22600
PDT000496466.1	PDS000184417.131	SAMN11528489	clinical	cd_8_group_24535	cd_4_group_24447	cd_2_group_22600
PDT000496611.1	PDS000184417.131	SAMN11536958	clinical	cd_8_group_24535	cd_4_group_24447	cd_2_group_22600
PDT000501425.1	PDS000184417.131	SAMN11644850	clinical	cd_8_group_24535	cd_4_group_24447	cd_2_group_22600
PDT000537017.1	PDS000184417.131	SAMN12182205	clinical	cd_8_group_24535	cd_4_group_24447	cd_2_group_22600
PDT000549102.1	PDS000184417.131	SAMN12360759	clinical	cd_8_group_24535	cd_4_group_24447	cd_2_group_22600
PDT000628653.1	PDS000184417.131	SAMN13291957	clinical	cd_8_group_24535	cd_4_group_24447	cd_2_group_22600
PDT000501035.1	PDS000184417.131	SAMN11653765	clinical	cd_8_group_24535	cd_4_group_24783	cd_2_group_22913
PDT000526285.1	PDS000184417.131	SAMN12108786	clinical	cd_8_group_24535	cd_4_group_24783	cd_2_group_22913
PDT000601229.1	PDS000184417.131	SAMN12915268	clinical	cd_8_group_24535	cd_4_group_24783	cd_2_group_22913
PDT000604654.1	PDS000184417.131	SAMN13013177	clinical	cd_8_group_24535	cd_4_group_24783	cd_2_group_22913
PDT002094919.1	PDS000184417.131	SAMN40004673	environmental/other	cd_8_group_24535	cd_4_group_61430	-
PDT002094922.1	PDS000184417.131	SAMN40004672	environmental/other	cd_8_group_24535	cd_4_group_61430	-
PDT000489589.1	PDS000044773.61	SAMN11102757	environmental/other	cd_8_group_24536	-	-
PDT000967140.1	PDS000044773.61	SAMN17974930	clinical	cd_8_group_24536	-	-
PDT000489594.1	PDS000003903.264	SAMN11102906	environmental/other	cd_8_group_24537	cd_4_group_24450	cd_2_group_22602
PDT000748888.1	PDS000003903.264	SAMN15040954	clinical	cd_8_group_24537	cd_4_group_24450	cd_2_group_22602
PDT000489899.1	PDS000192664.10	SAMN10739215	environmental/other	cd_8_group_24538	cd_4_group_24451	cd_2_group_22603
PDT001064542.1	PDS000192664.10	SAMN18721071	clinical	cd_8_group_24538	cd_4_group_24451	cd_2_group_22603
PDT001064545.1	PDS000192664.10	SAMN18721108	clinical	cd_8_group_24538	cd_4_group_24451	cd_2_group_22603
PDT001064549.1	PDS000192664.10	SAMN18721106	clinical	cd_8_group_24538	cd_4_group_24451	cd_2_group_22603
PDT001064550.1	PDS000192664.10	SAMN18721072	environmental/other	cd_8_group_24538	cd_4_group_24451	cd_2_group_22603
PDT001064551.1	PDS000192664.10	SAMN18721107	clinical	cd_8_group_24538	cd_4_group_24451	cd_2_group_22603
PDT002306888.1	PDS000192664.10	SAMN35670608	clinical	cd_8_group_24538	cd_4_group_24451	cd_2_group_22603
PDT002306916.1	PDS000192664.10	SAMN35670553	clinical	cd_8_group_24538	cd_4_group_24451	cd_2_group_22603
PDT000489905.1	PDS000233288.11	SAMN11413295	clinical	cd_8_group_24539	-	-
PDT000526283.1	PDS000233288.11	SAMN12108777	clinical	cd_8_group_24539	-	-
PDT000043659.5	PDS000042883.4	SAMN03169626	clinical	cd_8_group_2454	-	-
PDT000459887.1	PDS000042883.4	SAMN10882084	clinical	cd_8_group_2454	cd_4_group_23566	cd_2_group_21749
PDT000464897.1	PDS000042883.4	SAMN10907558	clinical	cd_8_group_2454	cd_4_group_23566	cd_2_group_21749
PDT000489918.1	PDS000027092.154	SAMN11413310	clinical	cd_8_group_24540	cd_4_group_24454	cd_2_group_22605
PDT001215130.1	PDS000027092.154	SAMN24579152	environmental/other	cd_8_group_24540	cd_4_group_24454	cd_2_group_22605
PDT001215132.1	PDS000027092.154	SAMN24579151	environmental/other	cd_8_group_24540	cd_4_group_24454	cd_2_group_22605
PDT001215139.1	PDS000027092.154	SAMN24579159	environmental/other	cd_8_group_24540	cd_4_group_24454	cd_2_group_22605
PDT001215142.1	PDS000027092.154	SAMN24579155	environmental/other	cd_8_group_24540	cd_4_group_24454	cd_2_group_22605
PDT001228100.1	PDS000027092.154	SAMN25144233	environmental/other	cd_8_group_24540	cd_4_group_24454	cd_2_group_22605
PDT001272273.1	PDS000027092.154	SAMN26856015	clinical	cd_8_group_24540	cd_4_group_24454	cd_2_group_22605
PDT002117847.1	PDS000027092.154	SAMN40534963	environmental/other	cd_8_group_24540	cd_4_group_24454	cd_2_group_22605
PDT002117848.1	PDS000027092.154	SAMN40534964	environmental/other	cd_8_group_24540	cd_4_group_24454	cd_2_group_22605
PDT002117853.1	PDS000027092.154	SAMN40534975	environmental/other	cd_8_group_24540	cd_4_group_24454	cd_2_group_22605
PDT002117859.1	PDS000027092.154	SAMN40534978	environmental/other	cd_8_group_24540	cd_4_group_24454	cd_2_group_22605
PDT002119904.1	PDS000027092.154	SAMN40560099	environmental/other	cd_8_group_24540	cd_4_group_24454	cd_2_group_22605
PDT000490305.2	PDS000032535.12	SAMN11417579	environmental/other	cd_8_group_24541	-	-
PDT000503153.2	PDS000032535.12	SAMN11741592	environmental/other	cd_8_group_24541	-	-
PDT000593903.1	PDS000032535.12	SAMN12843071	environmental/other	cd_8_group_24541	-	-
PDT000490307.2	PDS000060114.1	SAMN11417568	environmental/other	cd_8_group_24542	-	-
PDT000708674.1	PDS000060114.1	SAMN14360806	environmental/other	cd_8_group_24542	-	-
PDT001271196.1	PDS000030268.28	SAMN26746841	clinical	cd_8_group_24543	cd_4_group_24458	-
PDT000490314.1	PDS000030268.28	SAMN11333145	clinical	cd_8_group_24543	cd_4_group_24458	cd_2_group_22609
PDT000702915.1	PDS000030268.28	SAMN14219655	clinical	cd_8_group_24543	cd_4_group_24458	cd_2_group_22609
PDT000970867.1	PDS000030268.28	SAMN17949886	clinical	cd_8_group_24543	cd_4_group_24458	cd_2_group_22609
PDT000970875.1	PDS000030268.28	SAMN17949888	clinical	cd_8_group_24543	cd_4_group_24458	cd_2_group_22609
PDT000974026.1	PDS000030268.28	SAMN18072274	clinical	cd_8_group_24543	cd_4_group_24458	cd_2_group_22609
PDT000974035.1	PDS000030268.28	SAMN18072275	clinical	cd_8_group_24543	cd_4_group_24458	cd_2_group_22609
PDT000490315.1	PDS000241216.6	SAMN11333163	clinical	cd_8_group_24544	cd_4_group_24459	cd_2_group_22610
PDT000702920.1	PDS000241216.6	SAMN14219670	clinical	cd_8_group_24544	cd_4_group_24459	cd_2_group_22610
PDT000703264.1	PDS000241216.6	SAMN14220337	clinical	cd_8_group_24544	cd_4_group_24459	cd_2_group_22610
PDT000490419.1	PDS000044947.2	SAMN11419473	clinical	cd_8_group_24545	cd_4_group_24460	-
PDT000764677.1	PDS000044947.2	SAMN15226493	clinical	cd_8_group_24545	cd_4_group_24460	-
PDT000490451.1	PDS000030237.1607	SAMN11419485	clinical	cd_8_group_24546	-	-
PDT001759927.1	PDS000030237.1607	SAMN35440916	clinical	cd_8_group_24546	-	-
PDT000490453.1	PDS000097905.54	SAMN11419477	clinical	cd_8_group_24547	-	-
PDT000500916.1	PDS000097905.54	SAMN11653481	clinical	cd_8_group_24547	-	-
PDT000490458.1	PDS000049425.3	SAMN11419486	clinical	cd_8_group_24548	-	-
PDT000564680.1	PDS000049425.3	SAMN12580364	clinical	cd_8_group_24548	-	-
PDT000573225.1	PDS000049425.3	SAMN12628147	environmental/other	cd_8_group_24548	-	-
PDT000583916.1	PDS000049425.3	SAMN12723030	environmental/other	cd_8_group_24548	-	-
PDT000490459.1	PDS000032655.412	SAMN11419494	clinical	cd_8_group_24549	cd_4_group_24461	cd_2_group_22612
PDT000532100.1	PDS000032655.412	SAMN12125802	clinical	cd_8_group_24549	cd_4_group_24461	cd_2_group_22612
PDT000043660.4	PDS000029657.9	SAMN03169628	clinical	cd_8_group_2455	-	-
PDT000055497.2	PDS000029657.9	SAMN03475962	clinical	cd_8_group_2455	-	-
PDT000651442.1	PDS000029657.9	SAMN13696387	clinical	cd_8_group_2455	-	-
PDT000490462.1	PDS000211943.19	SAMN11419483	clinical	cd_8_group_24550	cd_4_group_24464	cd_2_group_22614
PDT000517695.1	PDS000211943.19	SAMN11912862	clinical	cd_8_group_24550	cd_4_group_24464	cd_2_group_22614
PDT000490467.1	PDS000030093.260	SAMN11419497	clinical	cd_8_group_24551	-	-
PDT000608564.1	PDS000030093.260	SAMN13032478	clinical	cd_8_group_24551	-	-
PDT000490518.1	PDS000109631.1	SAMN11419822	clinical	cd_8_group_24552	cd_4_group_24465	cd_2_group_22616
PDT001304826.1	PDS000109631.1	SAMEA7817496	NULL	cd_8_group_24552	cd_4_group_24465	cd_2_group_22616
PDT000490530.1	PDS000026588.218	SAMN11419883	clinical	cd_8_group_24553	-	-
PDT000691085.1	PDS000026588.218	SAMN14214401	clinical	cd_8_group_24553	-	-
PDT000490578.1	PDS000028181.62	SAMN11420015	clinical	cd_8_group_24554	cd_4_group_24466	-
PDT001257984.1	PDS000028181.62	SAMN26420214	environmental/other	cd_8_group_24554	cd_4_group_24466	cd_2_group_43854
PDT002255809.1	PDS000028181.62	SAMN42384834	environmental/other	cd_8_group_24554	cd_4_group_24466	cd_2_group_43854
PDT000490584.1	PDS000032082.9	SAMN11420263	clinical	cd_8_group_24555	cd_4_group_24467	-
PDT000564815.1	PDS000032082.9	SAMN12582463	clinical	cd_8_group_24555	cd_4_group_24467	-
PDT000490924.1	PDS000050559.65	SAMN11435906	clinical	cd_8_group_24556	cd_4_group_24470	-
PDT001173516.1	PDS000050559.65	SAMN23039622	clinical	cd_8_group_24556	cd_4_group_24470	-
PDT000491087.2	PDS000217830.37	SAMN11439872	environmental/other	cd_8_group_24557	-	-
PDT000728656.1	PDS000217830.37	SAMN14754964	environmental/other	cd_8_group_24557	-	-
PDT000853811.1	PDS000037185.199	SAMN16360715	environmental/other	cd_8_group_24558	-	-
PDT001160700.1	PDS000037185.199	SAMN22549947	environmental/other	cd_8_group_24558	-	-
PDT000491137.1	PDS000037185.199	SAMN11441173	environmental/other	cd_8_group_24558	cd_4_group_24471	cd_2_group_22620
PDT000522237.1	PDS000037185.199	SAMN12040832	environmental/other	cd_8_group_24558	cd_4_group_24471	cd_2_group_22620
PDT000523402.1	PDS000037185.199	SAMN12060003	environmental/other	cd_8_group_24558	cd_4_group_25362	-
PDT000584256.1	PDS000037185.199	SAMN12724494	environmental/other	cd_8_group_24558	cd_4_group_25362	cd_2_group_25238
PDT000584307.1	PDS000037185.199	SAMN12724519	environmental/other	cd_8_group_24558	cd_4_group_25362	cd_2_group_25238
PDT000584719.1	PDS000037185.199	SAMN12730833	environmental/other	cd_8_group_24558	cd_4_group_25362	cd_2_group_25238
PDT001127223.1	PDS000037185.199	SAMN21387149	environmental/other	cd_8_group_24558	cd_4_group_42576	cd_2_group_40211
PDT001127309.1	PDS000037185.199	SAMN21389107	environmental/other	cd_8_group_24558	cd_4_group_42576	cd_2_group_40211
PDT001489347.1	PDS000205557.19	SAMN31058761	clinical	cd_8_group_24559	-	-
PDT000491142.1	PDS000205557.19	SAMN11441181	clinical	cd_8_group_24559	cd_4_group_24472	-
PDT000584203.1	PDS000205557.19	SAMN12724421	clinical	cd_8_group_24559	cd_4_group_24472	-
PDT000299629.2	PDS000065758.1566	SAMN08798062	clinical	cd_8_group_2456	-	-
PDT000043662.4	PDS000065758.1566	SAMN03169632	clinical	cd_8_group_2456	cd_4_group_2349	-
PDT000145485.2	PDS000065758.1566	SAMN05631120	clinical	cd_8_group_2456	cd_4_group_2349	-
PDT001047045.1	PDS000065758.1566	SAMEA4697759	clinical	cd_8_group_2456	cd_4_group_2349	-
PDT001186745.1	PDS000065758.1566	SAMEA4715778	clinical	cd_8_group_2456	cd_4_group_2349	-
PDT002637128.1	PDS000065758.1566	SAMEA112302122	NULL	cd_8_group_2456	cd_4_group_2349	-
PDT000491144.1	PDS000002909.13	SAMN11441183	clinical	cd_8_group_24560	-	-
PDT001394863.1	PDS000002909.13	SAMN30428177	clinical	cd_8_group_24560	-	-
PDT000491148.1	PDS000025866.5	SAMN11441187	clinical	cd_8_group_24561	cd_4_group_24473	cd_2_group_22621
PDT000491628.1	PDS000025866.5	SAMN11457952	clinical	cd_8_group_24561	cd_4_group_24473	cd_2_group_22621
PDT000491167.1	PDS000044942.2	SAMN11454503	clinical	cd_8_group_24562	cd_4_group_24476	cd_2_group_22624
PDT000491169.1	PDS000044942.2	SAMN11454502	clinical	cd_8_group_24562	cd_4_group_24476	cd_2_group_22624
PDT000491168.1	PDS000216719.23	SAMN11454500	clinical	cd_8_group_24563	cd_4_group_24477	cd_2_group_22625
PDT000496326.1	PDS000216719.23	SAMN11526587	clinical	cd_8_group_24563	cd_4_group_24477	cd_2_group_22625
PDT000491240.1	PDS000044940.5	SAMN11456107	clinical	cd_8_group_24564	cd_4_group_24481	cd_2_group_22630
PDT000491241.1	PDS000044940.5	SAMN11456108	clinical	cd_8_group_24564	cd_4_group_24481	cd_2_group_22630
PDT000491248.1	PDS000044940.5	SAMN11456128	clinical	cd_8_group_24564	cd_4_group_24481	cd_2_group_22630
PDT000491250.1	PDS000044954.48	SAMN11456124	clinical	cd_8_group_24565	cd_4_group_24482	-
PDT000510728.1	PDS000044954.48	SAMN11912911	clinical	cd_8_group_24565	cd_4_group_24482	-
PDT000496219.1	PDS000044954.48	SAMN11526411	clinical	cd_8_group_24565	cd_4_group_24482	cd_2_group_22730
PDT000497571.1	PDS000044954.48	SAMN11569637	clinical	cd_8_group_24565	cd_4_group_24482	cd_2_group_22730
PDT000708127.1	PDS000044954.48	SAMN14348051	clinical	cd_8_group_24565	cd_4_group_24482	cd_2_group_22730
PDT000722325.1	PDS000044954.48	SAMN14598085	clinical	cd_8_group_24565	cd_4_group_24482	cd_2_group_22730
PDT000491251.1	PDS000045065.1	SAMN11456119	clinical	cd_8_group_24566	cd_4_group_24483	-
PDT000492290.1	PDS000045065.1	SAMN11467621	clinical	cd_8_group_24566	cd_4_group_24483	-
PDT000491255.1	PDS000045749.1	SAMN11456125	clinical	cd_8_group_24567	cd_4_group_24484	cd_2_group_22631
PDT000499595.1	PDS000045749.1	SAMN11606383	clinical	cd_8_group_24567	cd_4_group_24484	cd_2_group_22631
PDT000491259.1	PDS000235314.1	SAMN11456159	clinical	cd_8_group_24568	cd_4_group_24485	-
PDT002827469.1	PDS000235314.1	SAMN49827035	clinical	cd_8_group_24568	cd_4_group_24485	-
PDT000491261.1	PDS000045963.1	SAMN11456154	clinical	cd_8_group_24569	cd_4_group_24486	cd_2_group_22632
PDT000503605.1	PDS000045963.1	SAMN11785162	clinical	cd_8_group_24569	cd_4_group_24486	cd_2_group_22632
PDT000043665.4	PDS000241205.3	SAMN03169633	clinical	cd_8_group_2457	-	-
PDT002306580.1	PDS000241205.3	SAMN35680027	clinical	cd_8_group_2457	-	-
PDT000491270.1	PDS000056276.1	SAMN11456216	clinical	cd_8_group_24570	-	-
PDT000673754.1	PDS000056276.1	SAMN13956090	clinical	cd_8_group_24570	-	-
PDT000491284.1	PDS000110018.1	SAMN11456223	clinical	cd_8_group_24571	cd_4_group_24487	cd_2_group_22633
PDT001311910.1	PDS000110018.1	SAMEA8272275	NULL	cd_8_group_24571	cd_4_group_24487	cd_2_group_22633
PDT000491295.1	PDS000085033.695	SAMN11456261	clinical	cd_8_group_24572	-	-
PDT001648534.1	PDS000085033.695	SAMN33458490	clinical	cd_8_group_24572	-	-
PDT002342429.1	PDS000085033.695	SAMN43382745	clinical	cd_8_group_24572	-	-
PDT000491298.1	PDS000085033.695	SAMN11456275	clinical	cd_8_group_24573	-	-
PDT002141814.1	PDS000085033.695	SAMN41017327	clinical	cd_8_group_24573	-	-
PDT000491324.1	PDS000031008.32	SAMN11439053	clinical	cd_8_group_24574	-	-
PDT001543355.1	PDS000031008.32	SAMN32353396	clinical	cd_8_group_24574	cd_4_group_53316	cd_2_group_51082
PDT002228546.1	PDS000031008.32	SAMN42019293	clinical	cd_8_group_24574	cd_4_group_53316	cd_2_group_51082
PDT002712801.1	PDS000031008.32	SAMN47882738	clinical	cd_8_group_24574	cd_4_group_53316	cd_2_group_51082
PDT000491328.2	PDS000239639.11	SAMN11456346	environmental/other	cd_8_group_24575	-	-
PDT000509384.1	PDS000239639.11	SAMN11877133	environmental/other	cd_8_group_24575	-	-
PDT000509396.2	PDS000239639.11	SAMN11877172	environmental/other	cd_8_group_24575	cd_4_group_24986	-
PDT000517466.1	PDS000239639.11	SAMN11942501	environmental/other	cd_8_group_24575	cd_4_group_24986	-
PDT000491334.1	PDS000003693.367	SAMN11456350	environmental/other	cd_8_group_24576	cd_4_group_24488	cd_2_group_22634
PDT000593994.1	PDS000003693.367	SAMN12842985	environmental/other	cd_8_group_24576	cd_4_group_24488	cd_2_group_22634
PDT002820171.1	PDS000044944.4	SAMN49716060	clinical	cd_8_group_24577	cd_4_group_24489	-
PDT000491352.1	PDS000044944.4	SAMN11435801	clinical	cd_8_group_24577	cd_4_group_24489	cd_2_group_22635
PDT001109968.1	PDS000044944.4	SAMN20822627	clinical	cd_8_group_24577	cd_4_group_24489	cd_2_group_22635
PDT002552697.1	PDS000044944.4	SAMN46039644	clinical	cd_8_group_24577	cd_4_group_24489	cd_2_group_22635
PDT000491461.2	PDS000027993.244	SAMN11456468	environmental/other	cd_8_group_24578	-	-
PDT000501502.2	PDS000027993.244	SAMN11655401	environmental/other	cd_8_group_24578	-	-
PDT000565674.1	PDS000027993.244	SAMN12587121	environmental/other	cd_8_group_24578	-	-
PDT000931046.1	PDS000027993.244	SAMN17284345	environmental/other	cd_8_group_24578	-	-
PDT001379049.1	PDS000027993.244	SAMN30126322	environmental/other	cd_8_group_24578	-	-
PDT000491466.1	PDS000216718.134	SAMN11456473	environmental/other	cd_8_group_24579	cd_4_group_24490	-
PDT000549124.1	PDS000216718.134	SAMN12360813	clinical	cd_8_group_24579	cd_4_group_24490	-
PDT000546508.1	PDS000004167.43	SAMN12324724	clinical	cd_8_group_2458	-	-
PDT002151460.1	PDS000004167.43	SAMN41127621	clinical	cd_8_group_2458	-	-
PDT000334293.1	PDS000004167.43	SAMN09474302	clinical	cd_8_group_2458	cd_4_group_2351	-
PDT000339250.1	PDS000004167.43	SAMN09520991	clinical	cd_8_group_2458	cd_4_group_2351	-
PDT000377586.1	PDS000004167.43	SAMN10067774	clinical	cd_8_group_2458	cd_4_group_2351	-
PDT000402851.1	PDS000004167.43	SAMN10370127	clinical	cd_8_group_2458	cd_4_group_2351	-
PDT000464890.1	PDS000004167.43	SAMN10907556	clinical	cd_8_group_2458	cd_4_group_2351	-
PDT000550175.1	PDS000004167.43	SAMN12385942	clinical	cd_8_group_2458	cd_4_group_2351	-
PDT000635735.1	PDS000004167.43	SAMN13380454	clinical	cd_8_group_2458	cd_4_group_2351	-
PDT000718724.1	PDS000004167.43	SAMN14539435	clinical	cd_8_group_2458	cd_4_group_2351	-
PDT000318731.1	PDS000004167.43	SAMN09238953	clinical	cd_8_group_2458	cd_4_group_2351	cd_2_group_15302
PDT000335138.1	PDS000004167.43	SAMN09475969	clinical	cd_8_group_2458	cd_4_group_2351	cd_2_group_15302
PDT000380004.1	PDS000004167.43	SAMN10080270	clinical	cd_8_group_2458	cd_4_group_2351	cd_2_group_15302
PDT000380037.1	PDS000004167.43	SAMN10080300	clinical	cd_8_group_2458	cd_4_group_2351	cd_2_group_15302
PDT000396283.1	PDS000004167.43	SAMN10289955	clinical	cd_8_group_2458	cd_4_group_2351	cd_2_group_15302
PDT000399725.1	PDS000004167.43	SAMN10349538	clinical	cd_8_group_2458	cd_4_group_2351	cd_2_group_15302
PDT000459319.1	PDS000004167.43	SAMN10874123	clinical	cd_8_group_2458	cd_4_group_2351	cd_2_group_15302
PDT000687186.1	PDS000004167.43	SAMN14121393	clinical	cd_8_group_2458	cd_4_group_2351	cd_2_group_15302
PDT000689180.1	PDS000004167.43	SAMN14161825	clinical	cd_8_group_2458	cd_4_group_2351	cd_2_group_15302
PDT000689189.1	PDS000004167.43	SAMN14161843	clinical	cd_8_group_2458	cd_4_group_2351	cd_2_group_15302
PDT001127436.1	PDS000004167.43	SAMN21389215	clinical	cd_8_group_2458	cd_4_group_2351	cd_2_group_15302
PDT002210908.1	PDS000004167.43	SAMN41862490	clinical	cd_8_group_2458	cd_4_group_2351	cd_2_group_15302
PDT002421207.1	PDS000004167.43	SAMN44300611	clinical	cd_8_group_2458	cd_4_group_2351	cd_2_group_15302
PDT002427671.1	PDS000004167.43	SAMN44386058	clinical	cd_8_group_2458	cd_4_group_2351	cd_2_group_15302
PDT002781223.1	PDS000004167.43	SAMN48715191	clinical	cd_8_group_2458	cd_4_group_2351	cd_2_group_15302
PDT002793081.1	PDS000004167.43	SAMN48857673	clinical	cd_8_group_2458	cd_4_group_2351	cd_2_group_15302
PDT002799397.1	PDS000004167.43	SAMN48922386	clinical	cd_8_group_2458	cd_4_group_2351	cd_2_group_15302
PDT000043669.4	PDS000004167.43	SAMN03169636	clinical	cd_8_group_2458	cd_4_group_2351	cd_2_group_2095
PDT000053201.2	PDS000004167.43	SAMN03466121	clinical	cd_8_group_2458	cd_4_group_2351	cd_2_group_2095
PDT000326490.1	PDS000004167.43	SAMN09388047	clinical	cd_8_group_2458	cd_4_group_2351	cd_2_group_2095
PDT000380471.1	PDS000004167.43	SAMN10086874	clinical	cd_8_group_2458	cd_4_group_2351	cd_2_group_2095
PDT000383334.1	PDS000004167.43	SAMN10104912	clinical	cd_8_group_2458	cd_4_group_2351	cd_2_group_2095
PDT000402861.1	PDS000004167.43	SAMN10370117	clinical	cd_8_group_2458	cd_4_group_2351	cd_2_group_2095
PDT000422773.1	PDS000004167.43	SAMN10643372	clinical	cd_8_group_2458	cd_4_group_2351	cd_2_group_2095
PDT000464978.1	PDS000004167.43	SAMN10907649	clinical	cd_8_group_2458	cd_4_group_2351	cd_2_group_2095
PDT000466244.1	PDS000004167.43	SAMN10959258	clinical	cd_8_group_2458	cd_4_group_2351	cd_2_group_2095
PDT000466254.1	PDS000004167.43	SAMN10959261	clinical	cd_8_group_2458	cd_4_group_2351	cd_2_group_2095
PDT001090973.1	PDS000004167.43	SAMN20286068	clinical	cd_8_group_2458	cd_4_group_2351	cd_2_group_2095
PDT002176508.1	PDS000004167.43	SAMN41529675	clinical	cd_8_group_2458	cd_4_group_2351	cd_2_group_61620
PDT002223505.1	PDS000004167.43	SAMN41992891	clinical	cd_8_group_2458	cd_4_group_2351	cd_2_group_61620
PDT002260954.1	PDS000004167.43	SAMN42657352	clinical	cd_8_group_2458	cd_4_group_2351	cd_2_group_61620
PDT002338092.1	PDS000004167.43	SAMN43305064	clinical	cd_8_group_2458	cd_4_group_2351	cd_2_group_61620
PDT002344166.1	PDS000004167.43	SAMN43387809	clinical	cd_8_group_2458	cd_4_group_2351	cd_2_group_61620
PDT002364608.1	PDS000004167.43	SAMN43487523	clinical	cd_8_group_2458	cd_4_group_2351	cd_2_group_61620
PDT000497115.2	PDS000030295.45	SAMN11553514	environmental/other	cd_8_group_24580	-	-
PDT000491471.2	PDS000030295.45	SAMN11456510	environmental/other	cd_8_group_24580	cd_4_group_24491	-
PDT000616306.1	PDS000030295.45	SAMN13071964	environmental/other	cd_8_group_24580	cd_4_group_24491	-
PDT000491478.2	PDS000239639.11	SAMN11456501	environmental/other	cd_8_group_24581	-	-
PDT000586951.1	PDS000239639.11	SAMN12758923	clinical	cd_8_group_24581	-	-
PDT000491520.2	PDS000047115.2	SAMN11456511	environmental/other	cd_8_group_24582	cd_4_group_24493	cd_2_group_22637
PDT000497126.2	PDS000047115.2	SAMN11553518	environmental/other	cd_8_group_24582	cd_4_group_24493	cd_2_group_22637
PDT000491555.1	PDS000065327.1	SAMN11458052	clinical	cd_8_group_24583	cd_4_group_24494	-
PDT000783889.1	PDS000065327.1	SAMN15463100	clinical	cd_8_group_24583	cd_4_group_24494	-
PDT000575252.1	PDS000044932.2	SAMN12648103	clinical	cd_8_group_24584	-	-
PDT000491556.1	PDS000044932.2	SAMN11458058	clinical	cd_8_group_24584	cd_4_group_24495	cd_2_group_22638
PDT000491558.1	PDS000044932.2	SAMN11458059	clinical	cd_8_group_24584	cd_4_group_24495	cd_2_group_22638
PDT000491568.1	PDS000044933.11	SAMN11457916	clinical	cd_8_group_24585	cd_4_group_24496	cd_2_group_22639
PDT000568715.1	PDS000044933.11	SAMN12601609	environmental/other	cd_8_group_24585	cd_4_group_24496	cd_2_group_22639
PDT000491682.2	PDS000240172.4	SAMN11460998	environmental/other	cd_8_group_24586	-	-
PDT000669742.1	PDS000240172.4	SAMN13923430	environmental/other	cd_8_group_24586	-	-
PDT000491686.1	PDS000028173.68	SAMN11461429	clinical	cd_8_group_24587	-	-
PDT001125122.1	PDS000028173.68	SAMN21286137	clinical	cd_8_group_24587	-	-
PDT000491687.1	PDS000045745.1	SAMN11461454	clinical	cd_8_group_24588	cd_4_group_24498	cd_2_group_22641
PDT000499296.1	PDS000045745.1	SAMN11587650	clinical	cd_8_group_24588	cd_4_group_24498	cd_2_group_22641
PDT000499480.1	PDS000045745.1	SAMN11605074	clinical	cd_8_group_24588	cd_4_group_24498	cd_2_group_22641
PDT000491696.1	PDS000028186.39	SAMN11461443	clinical	cd_8_group_24589	cd_4_group_24499	-
PDT001193478.1	PDS000028186.39	SAMEA7470851	NULL	cd_8_group_24589	cd_4_group_24499	-
PDT000338617.1	PDS000032663.202	SAMN09516288	clinical	cd_8_group_2459	-	-
PDT000043673.4	PDS000032663.202	SAMN03169641	clinical	cd_8_group_2459	cd_4_group_2352	cd_2_group_2096
PDT000214710.2	PDS000032663.202	SAMN07180782	clinical	cd_8_group_2459	cd_4_group_2352	cd_2_group_2096
PDT000246140.2	PDS000032663.202	SAMN07714559	clinical	cd_8_group_2459	cd_4_group_2352	cd_2_group_2096
PDT000491721.1	PDS000026617.677	SAMN11461527	clinical	cd_8_group_24590	-	-
PDT001058993.1	PDS000026617.677	SAMN19573541	clinical	cd_8_group_24590	-	-
PDT001418575.1	PDS000026617.677	SAMEA110751914	clinical	cd_8_group_24590	-	-
PDT000491729.1	PDS000044963.9	SAMN11461546	clinical	cd_8_group_24591	-	-
PDT002254273.1	PDS000044963.9	SAMN42497451	clinical	cd_8_group_24591	-	-
PDT000710878.1	PDS000050026.5	SAMN14415457	clinical	cd_8_group_24592	-	-
PDT000717558.1	PDS000050026.5	SAMN14501755	clinical	cd_8_group_24592	-	-
PDT000491744.1	PDS000050026.5	SAMN11461535	clinical	cd_8_group_24592	cd_4_group_24501	cd_2_group_22645
PDT000575295.1	PDS000050026.5	SAMN12648351	clinical	cd_8_group_24592	cd_4_group_24501	cd_2_group_22645
PDT000574286.1	PDS000050026.5	SAMN12642318	clinical	cd_8_group_24592	cd_4_group_26859	-
PDT000619524.1	PDS000050026.5	SAMN13152423	clinical	cd_8_group_24592	cd_4_group_26859	-
PDT000491747.1	PDS000144857.39	SAMN11461541	clinical	cd_8_group_24593	-	-
PDT000755732.1	PDS000144857.39	SAMN15082145	clinical	cd_8_group_24593	-	-
PDT000491758.1	PDS000045210.4	SAMN11461543	clinical	cd_8_group_24594	cd_4_group_24502	-
PDT000496345.1	PDS000045210.4	SAMN11526601	clinical	cd_8_group_24594	cd_4_group_24502	-
PDT000927968.1	PDS000045210.4	SAMN17211597	clinical	cd_8_group_24594	cd_4_group_24502	-
PDT000491781.1	PDS000228376.60	SAMN11461571	clinical	cd_8_group_24595	cd_4_group_24503	-
PDT000522741.1	PDS000228376.60	SAMN12053336	clinical	cd_8_group_24595	cd_4_group_24503	-
PDT000491789.1	PDS000064824.5	SAMN11461610	clinical	cd_8_group_24596	cd_4_group_24504	cd_2_group_22650
PDT000770439.1	PDS000064824.5	SAMN15343201	clinical	cd_8_group_24596	cd_4_group_24504	cd_2_group_22650
PDT000771162.1	PDS000064824.5	SAMN15357400	clinical	cd_8_group_24596	cd_4_group_24504	cd_2_group_22650
PDT000986180.1	PDS000064824.5	SAMN18336596	clinical	cd_8_group_24596	cd_4_group_24504	cd_2_group_22650
PDT002805180.1	PDS000233288.11	SAMN49078018	clinical	cd_8_group_24597	-	-
PDT000491806.1	PDS000233288.11	SAMN11461598	clinical	cd_8_group_24597	cd_4_group_24506	cd_2_group_22653
PDT000496640.1	PDS000233288.11	SAMN11537032	clinical	cd_8_group_24597	cd_4_group_24506	cd_2_group_22653
PDT000497609.1	PDS000233288.11	SAMN11569662	clinical	cd_8_group_24597	cd_4_group_24506	cd_2_group_22653
PDT000510790.1	PDS000233288.11	SAMN11913088	clinical	cd_8_group_24597	cd_4_group_24506	cd_2_group_22653
PDT000521232.1	PDS000233288.11	SAMN12034945	environmental/other	cd_8_group_24597	cd_4_group_24506	cd_2_group_22653
PDT000526079.1	PDS000233288.11	SAMN12107613	clinical	cd_8_group_24597	cd_4_group_24506	cd_2_group_22653
PDT000526090.1	PDS000233288.11	SAMN12107617	clinical	cd_8_group_24597	cd_4_group_24506	cd_2_group_22653
PDT000533984.1	PDS000233288.11	SAMN12163138	clinical	cd_8_group_24597	cd_4_group_24506	cd_2_group_22653
PDT000578993.1	PDS000233288.11	SAMN12683950	clinical	cd_8_group_24597	cd_4_group_24506	cd_2_group_22653
PDT000595079.1	PDS000233288.11	SAMN12842488	clinical	cd_8_group_24597	cd_4_group_24506	cd_2_group_22653
PDT000725334.1	PDS000233288.11	SAMN14677793	clinical	cd_8_group_24597	cd_4_group_24506	cd_2_group_22653
PDT000491817.1	PDS000028569.229	SAMN11461624	clinical	cd_8_group_24598	cd_4_group_24507	cd_2_group_22654
PDT000491822.2	PDS000028569.229	SAMN11461625	clinical	cd_8_group_24598	cd_4_group_24507	cd_2_group_22654
PDT000491819.1	PDS000028569.229	SAMN11461622	clinical	cd_8_group_24599	-	-
PDT001097117.1	PDS000028569.229	SAMN20429195	clinical	cd_8_group_24599	-	-
PDT000001565.2	PDS000031842.1	SAMN02344743	environmental/other	cd_8_group_246	cd_4_group_217	-
PDT000136349.2	PDS000031842.1	SAMN02846795	environmental/other	cd_8_group_246	cd_4_group_217	-
PDT000043681.4	PDS000001876.63	SAMN03169645	clinical	cd_8_group_2460	-	-
PDT000674116.1	PDS000001876.63	SAMEA5038990	NULL	cd_8_group_2460	-	-
PDT000491838.1	PDS000006669.99	SAMN11456642	environmental/other	cd_8_group_24600	cd_4_group_24509	cd_2_group_22657
PDT000602247.1	PDS000006669.99	SAMN12987036	environmental/other	cd_8_group_24600	cd_4_group_24509	cd_2_group_22657
PDT000669534.1	PDS000006669.99	SAMN13920698	environmental/other	cd_8_group_24600	cd_4_group_24509	cd_2_group_22657
PDT000492002.1	PDS000241216.6	SAMN11465174	environmental/other	cd_8_group_24601	-	-
PDT000734655.1	PDS000241216.6	SAMN14906519	clinical	cd_8_group_24601	-	-
PDT000769348.1	PDS000241216.6	SAMN15327119	environmental/other	cd_8_group_24601	-	-
PDT002164438.1	PDS000241216.6	SAMN41394588	clinical	cd_8_group_24601	-	-
PDT002865310.1	PDS000241216.6	SAMN50378169	clinical	cd_8_group_24601	-	-
PDT000492269.1	PDS000216718.134	SAMN11467609	clinical	cd_8_group_24602	cd_4_group_24514	-
PDT000495664.1	PDS000216718.134	SAMN11514773	clinical	cd_8_group_24602	cd_4_group_24514	-
PDT000492271.1	PDS000198470.76	SAMN11467604	clinical	cd_8_group_24603	cd_4_group_24515	-
PDT000494205.1	PDS000198470.76	SAMN11477010	clinical	cd_8_group_24603	cd_4_group_24515	-
PDT000492274.1	PDS000028758.257	SAMN11467630	clinical	cd_8_group_24604	-	-
PDT000878252.1	PDS000028758.257	SAMN16655590	clinical	cd_8_group_24604	-	-
PDT000492279.1	PDS000002218.949	SAMN11467611	clinical	cd_8_group_24605	cd_4_group_24516	-
PDT000492294.1	PDS000002218.949	SAMN11467612	clinical	cd_8_group_24605	cd_4_group_24516	-
PDT001109705.1	PDS000076604.959	SAMN20810582	clinical	cd_8_group_24606	-	-
PDT000492293.1	PDS000076604.959	SAMN11467628	clinical	cd_8_group_24606	cd_4_group_24519	cd_2_group_22665
PDT000570238.1	PDS000076604.959	SAMN12616779	clinical	cd_8_group_24606	cd_4_group_24519	cd_2_group_22665
PDT000492297.1	PDS000045747.2	SAMN11467638	clinical	cd_8_group_24607	cd_4_group_24520	-
PDT000499377.1	PDS000045747.2	SAMN11604413	clinical	cd_8_group_24607	cd_4_group_24520	-
PDT000492543.2	PDS000239639.11	SAMN11469249	environmental/other	cd_8_group_24608	-	-
PDT000860439.1	PDS000239639.11	SAMN16428042	environmental/other	cd_8_group_24608	-	-
PDT000494151.1	PDS000039107.19	SAMN11474776	clinical	cd_8_group_24609	cd_4_group_24524	cd_2_group_22673
PDT000496458.1	PDS000039107.19	SAMN11528492	clinical	cd_8_group_24609	cd_4_group_24524	cd_2_group_22673
PDT000122463.2	PDS000032639.188	SAMN04600379	clinical	cd_8_group_2461	-	-
PDT000277799.2	PDS000032639.188	SAMN07720139	clinical	cd_8_group_2461	-	-
PDT000390280.1	PDS000032639.188	SAMN10230820	clinical	cd_8_group_2461	-	-
PDT000446954.1	PDS000032639.188	SAMEA4384728	NULL	cd_8_group_2461	-	-
PDT000761228.1	PDS000032639.188	SAMN12740329	environmental/other	cd_8_group_2461	-	-
PDT000885875.1	PDS000032639.188	SAMEA5818511	NULL	cd_8_group_2461	-	-
PDT001371244.1	PDS000032639.188	SAMN29982926	clinical	cd_8_group_2461	-	-
PDT001392998.1	PDS000032639.188	SAMEA7883163	NULL	cd_8_group_2461	-	-
PDT001393400.1	PDS000032639.188	SAMEA7879692	NULL	cd_8_group_2461	-	-
PDT001476304.1	PDS000032639.188	SAMN31607012	clinical	cd_8_group_2461	-	-
PDT001483725.1	PDS000032639.188	SAMN31697328	clinical	cd_8_group_2461	-	-
PDT001485382.1	PDS000032639.188	SAMEA111405541	clinical	cd_8_group_2461	-	-
PDT001596888.1	PDS000032639.188	SAMN32959631	clinical	cd_8_group_2461	-	-
PDT001817383.1	PDS000032639.188	SAMN36451946	clinical	cd_8_group_2461	-	-
PDT002209026.1	PDS000032639.188	SAMN41864688	clinical	cd_8_group_2461	-	-
PDT002380527.1	PDS000032639.188	SAMN43585871	clinical	cd_8_group_2461	-	-
PDT002434435.1	PDS000032639.188	SAMN43450543	clinical	cd_8_group_2461	-	-
PDT002496077.1	PDS000032639.188	SAMN44887694	clinical	cd_8_group_2461	-	-
PDT002561689.1	PDS000032639.188	SAMN46189313	clinical	cd_8_group_2461	-	-
PDT002677910.1	PDS000032639.188	SAMN47489130	clinical	cd_8_group_2461	-	-
PDT002795376.1	PDS000032639.188	SAMEA117637486	NULL	cd_8_group_2461	-	-
PDT000230134.2	PDS000032639.188	SAMN07376241	clinical	cd_8_group_2461	cd_4_group_11628	-
PDT001393461.1	PDS000032639.188	SAMEA7880348	NULL	cd_8_group_2461	cd_4_group_11628	-
PDT000593132.1	PDS000032639.188	SAMN12831306	clinical	cd_8_group_2461	cd_4_group_2354	-
PDT000914259.1	PDS000032639.188	SAMN17091794	clinical	cd_8_group_2461	cd_4_group_2354	-
PDT001393376.1	PDS000032639.188	SAMEA7879683	NULL	cd_8_group_2461	cd_4_group_2354	-
PDT001734658.1	PDS000032639.188	SAMN35087800	clinical	cd_8_group_2461	cd_4_group_2354	-
PDT002411678.1	PDS000032639.188	SAMN44105750	clinical	cd_8_group_2461	cd_4_group_2354	-
PDT000314642.2	PDS000032639.188	SAMN09209823	clinical	cd_8_group_2461	cd_4_group_2354	cd_2_group_15031
PDT000314750.2	PDS000032639.188	SAMN09209967	clinical	cd_8_group_2461	cd_4_group_2354	cd_2_group_15031
PDT000314773.2	PDS000032639.188	SAMN09209995	clinical	cd_8_group_2461	cd_4_group_2354	cd_2_group_15031
PDT001104662.1	PDS000032639.188	SAMN20606865	clinical	cd_8_group_2461	cd_4_group_2354	cd_2_group_15031
PDT000043684.4	PDS000032639.188	SAMN03169655	clinical	cd_8_group_2461	cd_4_group_2354	cd_2_group_2098
PDT001527250.1	PDS000032639.188	SAMN32235183	clinical	cd_8_group_2461	cd_4_group_2354	cd_2_group_2098
PDT002407997.1	PDS000032639.188	SAMN44102254	clinical	cd_8_group_2461	cd_4_group_2354	cd_2_group_2098
PDT002411347.1	PDS000032639.188	SAMN44129975	clinical	cd_8_group_2461	cd_4_group_2354	cd_2_group_2098
PDT000495235.1	PDS000032639.188	SAMN11483117	clinical	cd_8_group_2461	cd_4_group_2354	cd_2_group_22700
PDT000659740.1	PDS000032639.188	SAMN13828756	clinical	cd_8_group_2461	cd_4_group_2354	cd_2_group_22700
PDT000713086.1	PDS000032639.188	SAMN14444035	clinical	cd_8_group_2461	cd_4_group_2354	cd_2_group_22700
PDT000720969.1	PDS000032639.188	SAMN14560817	clinical	cd_8_group_2461	cd_4_group_2354	cd_2_group_22700
PDT000761214.1	PDS000032639.188	SAMN12740342	environmental/other	cd_8_group_2461	cd_4_group_2354	cd_2_group_22700
PDT000855030.1	PDS000032639.188	SAMN16364271	clinical	cd_8_group_2461	cd_4_group_2354	cd_2_group_22700
PDT001392970.1	PDS000032639.188	SAMEA7883442	NULL	cd_8_group_2461	cd_4_group_2354	cd_2_group_22700
PDT002495889.1	PDS000032639.188	SAMN44863334	clinical	cd_8_group_2461	cd_4_group_2354	cd_2_group_22700
PDT001413481.1	PDS000032639.188	SAMN30789385	clinical	cd_8_group_2461	cd_4_group_2354	cd_2_group_48460
PDT002842234.1	PDS000032639.188	SAMN50089145	clinical	cd_8_group_2461	cd_4_group_2354	cd_2_group_48460
PDT002109606.1	PDS000032639.188	SAMN40398155	clinical	cd_8_group_2461	cd_4_group_2354	cd_2_group_59887
PDT002119786.1	PDS000032639.188	SAMN40559908	clinical	cd_8_group_2461	cd_4_group_2354	cd_2_group_59887
PDT002221595.1	PDS000032639.188	SAMN41941034	clinical	cd_8_group_2461	cd_4_group_2354	cd_2_group_59887
PDT002222104.1	PDS000032639.188	SAMN41987059	clinical	cd_8_group_2461	cd_4_group_2354	cd_2_group_59887
PDT002394461.1	PDS000032639.188	SAMN43931662	clinical	cd_8_group_2461	cd_4_group_2354	cd_2_group_65933
PDT002466935.1	PDS000032639.188	SAMN44750263	clinical	cd_8_group_2461	cd_4_group_2354	cd_2_group_65933
PDT000601969.1	PDS000032639.188	SAMN12924254	clinical	cd_8_group_2461	cd_4_group_27994	-
PDT001414395.1	PDS000032639.188	SAMN30806987	clinical	cd_8_group_2461	cd_4_group_27994	-
PDT001072816.1	PDS000032639.188	SAMN19777906	clinical	cd_8_group_2461	cd_4_group_27994	cd_2_group_38262
PDT001072818.1	PDS000032639.188	SAMN19777904	clinical	cd_8_group_2461	cd_4_group_27994	cd_2_group_38262
PDT001404356.1	PDS000032639.188	SAMN30559867	clinical	cd_8_group_2461	cd_4_group_27994	cd_2_group_38262
PDT001670412.1	PDS000032639.188	SAMN33927317	clinical	cd_8_group_2461	cd_4_group_27994	cd_2_group_38262
PDT001951053.1	PDS000032639.188	SAMN37821974	clinical	cd_8_group_2461	cd_4_group_27994	cd_2_group_38262
PDT002150852.1	PDS000032639.188	SAMN41142701	clinical	cd_8_group_2461	cd_4_group_27994	cd_2_group_38262
PDT002151246.1	PDS000032639.188	SAMN41143069	clinical	cd_8_group_2461	cd_4_group_27994	cd_2_group_38262
PDT002175087.1	PDS000032639.188	SAMN41501185	clinical	cd_8_group_2461	cd_4_group_27994	cd_2_group_38262
PDT002554452.1	PDS000032639.188	SAMN46046463	clinical	cd_8_group_2461	cd_4_group_27994	cd_2_group_38262
PDT002773278.1	PDS000032639.188	SAMN48561956	clinical	cd_8_group_2461	cd_4_group_27994	cd_2_group_38262
PDT002783695.1	PDS000032639.188	SAMN48723944	clinical	cd_8_group_2461	cd_4_group_27994	cd_2_group_38262
PDT002797562.1	PDS000032639.188	SAMN48902673	clinical	cd_8_group_2461	cd_4_group_27994	cd_2_group_38262
PDT001125580.1	PDS000032639.188	SAMN21355783	clinical	cd_8_group_2461	cd_4_group_27994	cd_2_group_40127
PDT001130137.1	PDS000032639.188	SAMN21418802	clinical	cd_8_group_2461	cd_4_group_27994	cd_2_group_40127
PDT001413487.1	PDS000032639.188	SAMN30789379	clinical	cd_8_group_2461	cd_4_group_27994	cd_2_group_40127
PDT001453818.1	PDS000032639.188	SAMN31284600	clinical	cd_8_group_2461	cd_4_group_27994	cd_2_group_40127
PDT001393093.1	PDS000032639.188	SAMEA7880394	NULL	cd_8_group_2461	cd_4_group_27994	cd_2_group_47686
PDT001393143.1	PDS000032639.188	SAMEA7880382	NULL	cd_8_group_2461	cd_4_group_27994	cd_2_group_47686
PDT001393415.1	PDS000032639.188	SAMEA7880481	NULL	cd_8_group_2461	cd_4_group_27994	cd_2_group_47686
PDT001393441.1	PDS000032639.188	SAMEA7880426	NULL	cd_8_group_2461	cd_4_group_27994	cd_2_group_47686
PDT000608762.1	PDS000032639.188	SAMN13035589	clinical	cd_8_group_2461	cd_4_group_28370	cd_2_group_26309
PDT000609989.1	PDS000032639.188	SAMN13041942	clinical	cd_8_group_2461	cd_4_group_28370	cd_2_group_26309
PDT001306862.1	PDS000032639.188	SAMEA3558921	NULL	cd_8_group_2461	cd_4_group_29474	-
PDT001306863.1	PDS000032639.188	SAMEA3558922	NULL	cd_8_group_2461	cd_4_group_29474	-
PDT001517802.1	PDS000032639.188	SAMN32117955	clinical	cd_8_group_2461	cd_4_group_29474	-
PDT002682283.1	PDS000032639.188	SAMEA117832065	clinical	cd_8_group_2461	cd_4_group_29474	-
PDT000643818.1	PDS000032639.188	SAMN13545738	clinical	cd_8_group_2461	cd_4_group_29474	cd_2_group_27399
PDT000761247.1	PDS000032639.188	SAMN12740311	environmental/other	cd_8_group_2461	cd_4_group_29474	cd_2_group_27399
PDT000711377.1	PDS000032639.188	SAMN14420225	clinical	cd_8_group_2461	cd_4_group_31741	-
PDT001393566.1	PDS000032639.188	SAMEA9253092	clinical	cd_8_group_2461	cd_4_group_31741	-
PDT000761168.1	PDS000032639.188	SAMN12740269	environmental/other	cd_8_group_2461	cd_4_group_32864	cd_2_group_30683
PDT000761257.1	PDS000032639.188	SAMN12740301	environmental/other	cd_8_group_2461	cd_4_group_32864	cd_2_group_30683
PDT000885858.1	PDS000032639.188	SAMEA5818536	NULL	cd_8_group_2461	cd_4_group_36228	cd_2_group_33964
PDT001393372.1	PDS000032639.188	SAMEA7880740	NULL	cd_8_group_2461	cd_4_group_36228	cd_2_group_33964
PDT001485328.1	PDS000032639.188	SAMEA111405487	clinical	cd_8_group_2461	cd_4_group_36228	cd_2_group_33964
PDT001293100.1	PDS000032639.188	SAMN27740774	clinical	cd_8_group_2461	cd_4_group_47187	cd_2_group_44757
PDT001297868.1	PDS000032639.188	SAMN28017624	clinical	cd_8_group_2461	cd_4_group_47187	cd_2_group_44757
PDT001386936.1	PDS000032639.188	SAMN30282667	clinical	cd_8_group_2461	cd_4_group_49617	cd_2_group_47312
PDT001679636.1	PDS000032639.188	SAMN34079214	clinical	cd_8_group_2461	cd_4_group_49617	cd_2_group_47312
PDT001685933.1	PDS000032639.188	SAMN34130280	clinical	cd_8_group_2461	cd_4_group_49617	cd_2_group_47312
PDT001393231.1	PDS000032639.188	SAMEA7883424	NULL	cd_8_group_2461	cd_4_group_49945	-
PDT002175896.1	PDS000032639.188	SAMN41517108	clinical	cd_8_group_2461	cd_4_group_49945	-
PDT002555405.1	PDS000032639.188	SAMN46068614	clinical	cd_8_group_2461	cd_4_group_56985	-
PDT001826079.1	PDS000032639.188	SAMN36695361	clinical	cd_8_group_2461	cd_4_group_56985	cd_2_group_54976
PDT001827726.1	PDS000032639.188	SAMN36701983	clinical	cd_8_group_2461	cd_4_group_56985	cd_2_group_54976
PDT001839318.2	PDS000032639.188	SAMN36827149	clinical	cd_8_group_2461	cd_4_group_56985	cd_2_group_54976
PDT001856988.1	PDS000032639.188	SAMN37094536	clinical	cd_8_group_2461	cd_4_group_56985	cd_2_group_54976
PDT001865517.1	PDS000032639.188	SAMN37161769	clinical	cd_8_group_2461	cd_4_group_56985	cd_2_group_54976
PDT002120278.1	PDS000032639.188	SAMN40575552	clinical	cd_8_group_2461	cd_4_group_56985	cd_2_group_54976
PDT002284099.1	PDS000032639.188	SAMN43015658	clinical	cd_8_group_2461	cd_4_group_56985	cd_2_group_54976
PDT002434894.1	PDS000032639.188	SAMN43451229	clinical	cd_8_group_2461	cd_4_group_56985	cd_2_group_54976
PDT002526994.1	PDS000032639.188	SAMN45425619	clinical	cd_8_group_2461	cd_4_group_56985	cd_2_group_54976
PDT002742087.1	PDS000032639.188	SAMN48267211	clinical	cd_8_group_2461	cd_4_group_56985	cd_2_group_54976
PDT002768734.1	PDS000032639.188	SAMN48476806	clinical	cd_8_group_2461	cd_4_group_56985	cd_2_group_54976
PDT001853647.1	PDS000032639.188	SAMN37017745	clinical	cd_8_group_2461	cd_4_group_57603	cd_2_group_55624
PDT001853649.1	PDS000032639.188	SAMN37017741	clinical	cd_8_group_2461	cd_4_group_57603	cd_2_group_55624
PDT001858724.1	PDS000032639.188	SAMN37110935	clinical	cd_8_group_2461	cd_4_group_57603	cd_2_group_55624
PDT000452460.1	PDS000032639.188	SAMN10817092	clinical	cd_8_group_2461	cd_4_group_8052	-
PDT000399721.1	PDS000032639.188	SAMN10349532	clinical	cd_8_group_2461	cd_4_group_8052	cd_2_group_19409
PDT001180076.1	PDS000032639.188	SAMN23341752	clinical	cd_8_group_2461	cd_4_group_8052	cd_2_group_19409
PDT001228582.1	PDS000032639.188	SAMN25159871	clinical	cd_8_group_2461	cd_4_group_8052	cd_2_group_19409
PDT001393089.1	PDS000032639.188	SAMEA7879983	NULL	cd_8_group_2461	cd_4_group_8052	cd_2_group_19409
PDT001393251.1	PDS000032639.188	SAMEA7879958	NULL	cd_8_group_2461	cd_4_group_8052	cd_2_group_19409
PDT001583989.1	PDS000032639.188	SAMN32817991	clinical	cd_8_group_2461	cd_4_group_8052	cd_2_group_19409
PDT001670512.1	PDS000032639.188	SAMN33927478	clinical	cd_8_group_2461	cd_4_group_8052	cd_2_group_19409
PDT002708284.1	PDS000032639.188	SAMN47811724	clinical	cd_8_group_2461	cd_4_group_8052	cd_2_group_19409
PDT002864402.1	PDS000032639.188	SAMN50308921	clinical	cd_8_group_2461	cd_4_group_8052	cd_2_group_19409
PDT002864697.1	PDS000032639.188	SAMN50308966	clinical	cd_8_group_2461	cd_4_group_8052	cd_2_group_19409
PDT000167979.2	PDS000032639.188	SAMN06109930	clinical	cd_8_group_2461	cd_4_group_8052	cd_2_group_7237
PDT000258015.2	PDS000032639.188	SAMN07720132	clinical	cd_8_group_2461	cd_4_group_8052	cd_2_group_7237
PDT000258044.2	PDS000032639.188	SAMN07720142	clinical	cd_8_group_2461	cd_4_group_8052	cd_2_group_7237
PDT000314660.2	PDS000032639.188	SAMN09209869	clinical	cd_8_group_2461	cd_4_group_8052	cd_2_group_7237
PDT000314743.2	PDS000032639.188	SAMN09209968	clinical	cd_8_group_2461	cd_4_group_8052	cd_2_group_7237
PDT000314815.2	PDS000032639.188	SAMN09210146	clinical	cd_8_group_2461	cd_4_group_8052	cd_2_group_7237
PDT000673015.1	PDS000032639.188	SAMN13952084	clinical	cd_8_group_2461	cd_4_group_8052	cd_2_group_7237
PDT000842020.1	PDS000032639.188	SAMN16192623	clinical	cd_8_group_2461	cd_4_group_8052	cd_2_group_7237
PDT000914216.1	PDS000032639.188	SAMN17091789	clinical	cd_8_group_2461	cd_4_group_8052	cd_2_group_7237
PDT000914301.1	PDS000032639.188	SAMN17091870	clinical	cd_8_group_2461	cd_4_group_8052	cd_2_group_7237
PDT000914318.1	PDS000032639.188	SAMN17091960	clinical	cd_8_group_2461	cd_4_group_8052	cd_2_group_7237
PDT001121241.1	PDS000032639.188	SAMN21169477	clinical	cd_8_group_2461	cd_4_group_8052	cd_2_group_7237
PDT001125051.1	PDS000032639.188	SAMN21169476	clinical	cd_8_group_2461	cd_4_group_8052	cd_2_group_7237
PDT002054082.1	PDS000032639.188	SAMN39459051	clinical	cd_8_group_2461	cd_4_group_9794	-
PDT002361291.1	PDS000032639.188	SAMEA115658996	clinical	cd_8_group_2461	cd_4_group_9794	-
PDT002706169.1	PDS000032639.188	SAMEA117929816	clinical	cd_8_group_2461	cd_4_group_9794	-
PDT002810416.1	PDS000032639.188	SAMN49478762	clinical	cd_8_group_2461	cd_4_group_9794	-
PDT002891991.1	PDS000032639.188	SAMN50711024	clinical	cd_8_group_2461	cd_4_group_9794	-
PDT000236550.2	PDS000032639.188	SAMN07557079	clinical	cd_8_group_2461	cd_4_group_9794	cd_2_group_10938
PDT000396051.1	PDS000032639.188	SAMN10286643	clinical	cd_8_group_2461	cd_4_group_9794	cd_2_group_10938
PDT000594410.1	PDS000032639.188	SAMN12854414	clinical	cd_8_group_2461	cd_4_group_9794	cd_2_group_10938
PDT000651364.1	PDS000032639.188	SAMN13693720	clinical	cd_8_group_2461	cd_4_group_9794	cd_2_group_10938
PDT000689297.1	PDS000032639.188	SAMN14161956	clinical	cd_8_group_2461	cd_4_group_9794	cd_2_group_10938
PDT000761231.1	PDS000032639.188	SAMN12740326	environmental/other	cd_8_group_2461	cd_4_group_9794	cd_2_group_10938
PDT000970090.1	PDS000032639.188	SAMN17937173	clinical	cd_8_group_2461	cd_4_group_9794	cd_2_group_10938
PDT001393213.1	PDS000032639.188	SAMEA7880234	NULL	cd_8_group_2461	cd_4_group_9794	cd_2_group_10938
PDT001670396.1	PDS000032639.188	SAMN33927505	clinical	cd_8_group_2461	cd_4_group_9794	cd_2_group_10938
PDT001687820.1	PDS000032639.188	SAMN34154902	clinical	cd_8_group_2461	cd_4_group_9794	cd_2_group_10938
PDT001687824.1	PDS000032639.188	SAMN34154911	clinical	cd_8_group_2461	cd_4_group_9794	cd_2_group_10938
PDT002151245.1	PDS000032639.188	SAMN41143070	clinical	cd_8_group_2461	cd_4_group_9794	cd_2_group_10938
PDT002167392.1	PDS000032639.188	SAMN41413150	clinical	cd_8_group_2461	cd_4_group_9794	cd_2_group_10938
PDT002433390.1	PDS000032639.188	SAMN43447996	clinical	cd_8_group_2461	cd_4_group_9794	cd_2_group_10938
PDT001148389.1	PDS000032639.188	SAMN22208407	clinical	cd_8_group_2461	cd_4_group_9794	cd_2_group_41038
PDT001303361.1	PDS000032639.188	SAMN28165380	clinical	cd_8_group_2461	cd_4_group_9794	cd_2_group_41038
PDT001304394.1	PDS000032639.188	SAMN28177712	clinical	cd_8_group_2461	cd_4_group_9794	cd_2_group_41038
PDT001306433.1	PDS000032639.188	SAMN28194873	clinical	cd_8_group_2461	cd_4_group_9794	cd_2_group_41038
PDT001309402.1	PDS000032639.188	SAMN28456789	clinical	cd_8_group_2461	cd_4_group_9794	cd_2_group_41038
PDT001326506.1	PDS000032639.188	SAMN28945988	clinical	cd_8_group_2461	cd_4_group_9794	cd_2_group_41038
PDT001351163.1	PDS000032639.188	SAMN29474226	clinical	cd_8_group_2461	cd_4_group_9794	cd_2_group_41038
PDT001356159.1	PDS000032639.188	SAMN29610664	clinical	cd_8_group_2461	cd_4_group_9794	cd_2_group_41038
PDT001413101.1	PDS000032639.188	SAMN30758699	clinical	cd_8_group_2461	cd_4_group_9794	cd_2_group_41038
PDT001510733.1	PDS000032639.188	SAMN32025523	clinical	cd_8_group_2461	cd_4_group_9794	cd_2_group_41038
PDT001582104.1	PDS000032639.188	SAMN32798353	clinical	cd_8_group_2461	cd_4_group_9794	cd_2_group_41038
PDT001637739.1	PDS000032639.188	SAMN33396094	clinical	cd_8_group_2461	cd_4_group_9794	cd_2_group_41038
PDT001662320.1	PDS000032639.188	SAMN33750159	clinical	cd_8_group_2461	cd_4_group_9794	cd_2_group_41038
PDT001665375.1	PDS000032639.188	SAMN33845509	clinical	cd_8_group_2461	cd_4_group_9794	cd_2_group_41038
PDT001726747.1	PDS000032639.188	SAMN34999836	clinical	cd_8_group_2461	cd_4_group_9794	cd_2_group_41038
PDT002095202.1	PDS000032639.188	SAMN40210825	clinical	cd_8_group_2461	cd_4_group_9794	cd_2_group_41038
PDT002097158.1	PDS000032639.188	SAMN40232076	clinical	cd_8_group_2461	cd_4_group_9794	cd_2_group_41038
PDT002097184.1	PDS000032639.188	SAMN40232087	clinical	cd_8_group_2461	cd_4_group_9794	cd_2_group_41038
PDT002122754.1	PDS000032639.188	SAMN40619165	clinical	cd_8_group_2461	cd_4_group_9794	cd_2_group_41038
PDT002128195.1	PDS000032639.188	SAMN40707863	clinical	cd_8_group_2461	cd_4_group_9794	cd_2_group_41038
PDT002140653.1	PDS000032639.188	SAMN40997985	clinical	cd_8_group_2461	cd_4_group_9794	cd_2_group_41038
PDT002150631.1	PDS000032639.188	SAMN41142056	clinical	cd_8_group_2461	cd_4_group_9794	cd_2_group_41038
PDT002150732.1	PDS000032639.188	SAMN41142549	clinical	cd_8_group_2461	cd_4_group_9794	cd_2_group_41038
PDT002150799.1	PDS000032639.188	SAMN41142512	clinical	cd_8_group_2461	cd_4_group_9794	cd_2_group_41038
PDT002151060.1	PDS000032639.188	SAMN41142544	clinical	cd_8_group_2461	cd_4_group_9794	cd_2_group_41038
PDT002167077.1	PDS000032639.188	SAMN41413141	clinical	cd_8_group_2461	cd_4_group_9794	cd_2_group_41038
PDT002167474.1	PDS000032639.188	SAMN41413336	clinical	cd_8_group_2461	cd_4_group_9794	cd_2_group_41038
PDT002175045.1	PDS000032639.188	SAMN41501180	clinical	cd_8_group_2461	cd_4_group_9794	cd_2_group_41038
PDT002234656.1	PDS000032639.188	SAMN42149151	clinical	cd_8_group_2461	cd_4_group_9794	cd_2_group_41038
PDT002259936.1	PDS000032639.188	SAMN42536621	clinical	cd_8_group_2461	cd_4_group_9794	cd_2_group_41038
PDT002311364.1	PDS000032639.188	SAMN43053681	clinical	cd_8_group_2461	cd_4_group_9794	cd_2_group_41038
PDT002402986.1	PDS000032639.188	SAMN44027786	clinical	cd_8_group_2461	cd_4_group_9794	cd_2_group_41038
PDT002413620.1	PDS000032639.188	SAMN44212197	clinical	cd_8_group_2461	cd_4_group_9794	cd_2_group_41038
PDT002434583.1	PDS000032639.188	SAMN43450756	clinical	cd_8_group_2461	cd_4_group_9794	cd_2_group_41038
PDT002435012.1	PDS000032639.188	SAMN43451142	clinical	cd_8_group_2461	cd_4_group_9794	cd_2_group_41038
PDT002689090.1	PDS000032639.188	SAMN47613453	clinical	cd_8_group_2461	cd_4_group_9794	cd_2_group_41038
PDT002690090.1	PDS000032639.188	SAMN47612824	clinical	cd_8_group_2461	cd_4_group_9794	cd_2_group_41038
PDT002695059.1	PDS000032639.188	SAMN47731768	clinical	cd_8_group_2461	cd_4_group_9794	cd_2_group_41038
PDT002717677.1	PDS000032639.188	SAMN47983270	clinical	cd_8_group_2461	cd_4_group_9794	cd_2_group_41038
PDT002730668.1	PDS000032639.188	SAMN48138181	clinical	cd_8_group_2461	cd_4_group_9794	cd_2_group_41038
PDT002749856.1	PDS000032639.188	SAMN48312000	clinical	cd_8_group_2461	cd_4_group_9794	cd_2_group_41038
PDT002792676.1	PDS000032639.188	SAMEA118417660	clinical	cd_8_group_2461	cd_4_group_9794	cd_2_group_41038
PDT002816964.1	PDS000032639.188	SAMN49684967	clinical	cd_8_group_2461	cd_4_group_9794	cd_2_group_41038
PDT002816975.1	PDS000032639.188	SAMN49684966	clinical	cd_8_group_2461	cd_4_group_9794	cd_2_group_41038
PDT002820925.1	PDS000032639.188	SAMN49722912	clinical	cd_8_group_2461	cd_4_group_9794	cd_2_group_41038
PDT002825225.1	PDS000032639.188	SAMEA118638812	clinical	cd_8_group_2461	cd_4_group_9794	cd_2_group_41038
PDT002825241.1	PDS000032639.188	SAMEA118638833	clinical	cd_8_group_2461	cd_4_group_9794	cd_2_group_41038
PDT002828807.1	PDS000032639.188	SAMN49849917	clinical	cd_8_group_2461	cd_4_group_9794	cd_2_group_41038
PDT002039715.1	PDS000032639.188	SAMN39121433	clinical	cd_8_group_2461	cd_4_group_9794	cd_2_group_58608
PDT002047369.1	PDS000032639.188	SAMN39272847	clinical	cd_8_group_2461	cd_4_group_9794	cd_2_group_58608
PDT002047521.1	PDS000032639.188	SAMN39273956	clinical	cd_8_group_2461	cd_4_group_9794	cd_2_group_58608
PDT002063981.1	PDS000032639.188	SAMN39609246	clinical	cd_8_group_2461	cd_4_group_9794	cd_2_group_58608
PDT002540022.1	PDS000032639.188	SAMN45875627	clinical	cd_8_group_2461	cd_4_group_9794	cd_2_group_58608
PDT000198146.2	PDS000032639.188	SAMN06642236	clinical	cd_8_group_2461	cd_4_group_9794	cd_2_group_8921
PDT000237582.2	PDS000032639.188	SAMN07569795	clinical	cd_8_group_2461	cd_4_group_9794	cd_2_group_8921
PDT000237605.2	PDS000032639.188	SAMN07572174	clinical	cd_8_group_2461	cd_4_group_9794	cd_2_group_8921
PDT000263508.2	PDS000032639.188	SAMN06030300	clinical	cd_8_group_2461	cd_4_group_9794	cd_2_group_8921
PDT000334759.1	PDS000032639.188	SAMN09475133	clinical	cd_8_group_2461	cd_4_group_9794	cd_2_group_8921
PDT000402854.1	PDS000032639.188	SAMN10370099	clinical	cd_8_group_2461	cd_4_group_9794	cd_2_group_8921
PDT000414624.1	PDS000032639.188	SAMN10521834	clinical	cd_8_group_2461	cd_4_group_9794	cd_2_group_8921
PDT000453957.1	PDS000032639.188	SAMN10827277	clinical	cd_8_group_2461	cd_4_group_9794	cd_2_group_8921
PDT000454001.1	PDS000032639.188	SAMN10827308	clinical	cd_8_group_2461	cd_4_group_9794	cd_2_group_8921
PDT000554058.1	PDS000032639.188	SAMN12435550	clinical	cd_8_group_2461	cd_4_group_9794	cd_2_group_8921
PDT000559897.1	PDS000032639.188	SAMN12550061	clinical	cd_8_group_2461	cd_4_group_9794	cd_2_group_8921
PDT000844387.1	PDS000032639.188	SAMN16192678	clinical	cd_8_group_2461	cd_4_group_9794	cd_2_group_8921
PDT000866121.1	PDS000032639.188	SAMN15599013	clinical	cd_8_group_2461	cd_4_group_9794	cd_2_group_8921
PDT000866415.1	PDS000032639.188	SAMN15598869	clinical	cd_8_group_2461	cd_4_group_9794	cd_2_group_8921
PDT000904767.1	PDS000032639.188	SAMN16961820	clinical	cd_8_group_2461	cd_4_group_9794	cd_2_group_8921
PDT000966946.1	PDS000032639.188	SAMN17937402	clinical	cd_8_group_2461	cd_4_group_9794	cd_2_group_8921
PDT000966955.1	PDS000032639.188	SAMN17937391	clinical	cd_8_group_2461	cd_4_group_9794	cd_2_group_8921
PDT001072745.1	PDS000032639.188	SAMN19777899	clinical	cd_8_group_2461	cd_4_group_9794	cd_2_group_8921
PDT001072774.1	PDS000032639.188	SAMN19777944	clinical	cd_8_group_2461	cd_4_group_9794	cd_2_group_8921
PDT001393052.1	PDS000032639.188	SAMEA7880100	NULL	cd_8_group_2461	cd_4_group_9794	cd_2_group_8921
PDT001393088.1	PDS000032639.188	SAMEA7880227	NULL	cd_8_group_2461	cd_4_group_9794	cd_2_group_8921
PDT001670542.1	PDS000032639.188	SAMN33927392	clinical	cd_8_group_2461	cd_4_group_9794	cd_2_group_8921
PDT001672623.1	PDS000032639.188	SAMN18975892	clinical	cd_8_group_2461	cd_4_group_9794	cd_2_group_8921
PDT001844064.1	PDS000032639.188	SAMN36876559	clinical	cd_8_group_2461	cd_4_group_9794	cd_2_group_8921
PDT001874557.1	PDS000032639.188	SAMN37297081	clinical	cd_8_group_2461	cd_4_group_9794	cd_2_group_8921
PDT001950938.1	PDS000032639.188	SAMN37821995	clinical	cd_8_group_2461	cd_4_group_9794	cd_2_group_8921
PDT002095131.1	PDS000032639.188	SAMN40210708	clinical	cd_8_group_2461	cd_4_group_9794	cd_2_group_8921
PDT002170507.1	PDS000032639.188	SAMN41449546	clinical	cd_8_group_2461	cd_4_group_9794	cd_2_group_8921
PDT002171796.1	PDS000032639.188	SAMN41453029	clinical	cd_8_group_2461	cd_4_group_9794	cd_2_group_8921
PDT002173767.1	PDS000032639.188	SAMN41482802	clinical	cd_8_group_2461	cd_4_group_9794	cd_2_group_8921
PDT002225759.1	PDS000032639.188	SAMN41999024	clinical	cd_8_group_2461	cd_4_group_9794	cd_2_group_8921
PDT002259682.1	PDS000032639.188	SAMN42535952	clinical	cd_8_group_2461	cd_4_group_9794	cd_2_group_8921
PDT002433332.1	PDS000032639.188	SAMN43447335	clinical	cd_8_group_2461	cd_4_group_9794	cd_2_group_8921
PDT002433363.1	PDS000032639.188	SAMN43447195	clinical	cd_8_group_2461	cd_4_group_9794	cd_2_group_8921
PDT002706173.1	PDS000032639.188	SAMEA117929821	clinical	cd_8_group_2461	cd_4_group_9794	cd_2_group_8921
PDT002882164.1	PDS000032639.188	SAMN50603452	clinical	cd_8_group_2461	cd_4_group_9794	cd_2_group_8921
PDT002911443.1	PDS000032639.188	SAMN51163894	clinical	cd_8_group_2461	cd_4_group_9794	cd_2_group_8921
PDT001941731.1	PDS000185595.76	SAMN37855551	clinical	cd_8_group_24610	-	-
PDT000596689.1	PDS000185595.76	SAMN12870168	clinical	cd_8_group_24610	cd_4_group_24525	-
PDT000682127.1	PDS000185595.76	SAMN14078912	clinical	cd_8_group_24610	cd_4_group_24525	-
PDT000494169.1	PDS000185595.76	SAMN11474795	clinical	cd_8_group_24610	cd_4_group_24525	cd_2_group_22674
PDT001392272.1	PDS000185595.76	SAMEA110397343	NULL	cd_8_group_24610	cd_4_group_24525	cd_2_group_22674
PDT001379890.1	PDS000185595.76	SAMN30181493	clinical	cd_8_group_24610	cd_4_group_49480	cd_2_group_47178
PDT001393899.1	PDS000185595.76	SAMN30394994	clinical	cd_8_group_24610	cd_4_group_49480	cd_2_group_47178
PDT001398701.1	PDS000185595.76	SAMN30481992	clinical	cd_8_group_24610	cd_4_group_49480	cd_2_group_47178
PDT001400313.1	PDS000185595.76	SAMN30524921	clinical	cd_8_group_24610	cd_4_group_49480	cd_2_group_47178
PDT001403942.1	PDS000185595.76	SAMN30548018	clinical	cd_8_group_24610	cd_4_group_49480	cd_2_group_47178
PDT002101076.1	PDS000185595.76	SAMN40210846	clinical	cd_8_group_24610	cd_4_group_49480	cd_2_group_47178
PDT002101134.1	PDS000185595.76	SAMN40210740	clinical	cd_8_group_24610	cd_4_group_49480	cd_2_group_47178
PDT002188529.1	PDS000185595.76	SAMN41660984	clinical	cd_8_group_24610	cd_4_group_49480	cd_2_group_62031
PDT002208639.1	PDS000185595.76	SAMN41852072	clinical	cd_8_group_24610	cd_4_group_49480	cd_2_group_62031
PDT002210947.1	PDS000185595.76	SAMN41862483	clinical	cd_8_group_24610	cd_4_group_49480	cd_2_group_62031
PDT002427998.1	PDS000046222.3	SAMN44416315	clinical	cd_8_group_24611	-	-
PDT000494228.1	PDS000046222.3	SAMN11477000	clinical	cd_8_group_24611	cd_4_group_24527	-
PDT000510701.1	PDS000046222.3	SAMN11912868	clinical	cd_8_group_24611	cd_4_group_24527	-
PDT000517361.1	PDS000046222.3	SAMN11940107	clinical	cd_8_group_24611	cd_4_group_24527	-
PDT000494233.1	PDS000045607.1	SAMN11477174	clinical	cd_8_group_24612	cd_4_group_24528	-
PDT000497584.1	PDS000045607.1	SAMN11569651	clinical	cd_8_group_24612	cd_4_group_24528	-
PDT000494245.1	PDS000026970.1233	SAMN11477232	clinical	cd_8_group_24613	cd_4_group_24529	cd_2_group_22676
PDT000903415.1	PDS000026970.1233	SAMN17004560	clinical	cd_8_group_24613	cd_4_group_24529	cd_2_group_22676
PDT000494356.1	PDS000001852.976	SAMN11477197	environmental/other	cd_8_group_24614	cd_4_group_24530	cd_2_group_22677
PDT000518184.1	PDS000001852.976	SAMN11962624	environmental/other	cd_8_group_24614	cd_4_group_24530	cd_2_group_22677
PDT001015233.1	PDS000239639.11	SAMN18880445	environmental/other	cd_8_group_24615	cd_4_group_24532	-
PDT000494360.2	PDS000239639.11	SAMN11477198	environmental/other	cd_8_group_24615	cd_4_group_24532	cd_2_group_22678
PDT000648303.1	PDS000239639.11	SAMN13633651	environmental/other	cd_8_group_24615	cd_4_group_24532	cd_2_group_22678
PDT000494380.2	PDS000239639.11	SAMN11477206	environmental/other	cd_8_group_24616	-	-
PDT001001749.1	PDS000239639.11	SAMN18649712	environmental/other	cd_8_group_24616	-	-
PDT002123667.1	PDS000239639.11	SAMN40632142	environmental/other	cd_8_group_24616	-	-
PDT000494383.2	PDS000027514.448	SAMN11477209	environmental/other	cd_8_group_24617	cd_4_group_24533	-
PDT000533052.1	PDS000027514.448	SAMN12147154	environmental/other	cd_8_group_24617	cd_4_group_24533	-
PDT000494389.1	PDS000032705.1486	SAMN11477194	environmental/other	cd_8_group_24618	cd_4_group_24534	cd_2_group_22680
PDT000495542.1	PDS000032705.1486	SAMN11507382	environmental/other	cd_8_group_24618	cd_4_group_24534	cd_2_group_22680
PDT000494399.2	PDS000214890.109	SAMN11477192	environmental/other	cd_8_group_24619	-	-
PDT000975957.1	PDS000214890.109	SAMN18059755	clinical	cd_8_group_24619	-	-
PDT000520474.1	PDS000026863.217	SAMN12023632	clinical	cd_8_group_2462	-	-
PDT001832875.1	PDS000026863.217	SAMEA112913154	clinical	cd_8_group_2462	-	-
PDT000043690.4	PDS000026863.217	SAMN03169674	clinical	cd_8_group_2462	cd_4_group_2355	cd_2_group_2099
PDT000055276.2	PDS000026863.217	SAMN03475716	clinical	cd_8_group_2462	cd_4_group_2355	cd_2_group_2099
PDT000494415.2	PDS000240172.4	SAMN11456571	environmental/other	cd_8_group_24620	-	-
PDT000505239.2	PDS000240172.4	SAMN11843898	environmental/other	cd_8_group_24620	-	-
PDT000510613.1	PDS000240172.4	SAMN11897655	environmental/other	cd_8_group_24620	-	-
PDT000520639.1	PDS000240172.4	SAMN12027946	environmental/other	cd_8_group_24620	-	-
PDT000494530.1	PDS000238526.14	SAMN11478104	clinical	cd_8_group_24621	cd_4_group_24535	-
PDT001692320.1	PDS000238526.14	SAMN34233679	clinical	cd_8_group_24621	cd_4_group_24535	-
PDT000494535.1	PDS000026862.273	SAMN11478217	clinical	cd_8_group_24622	-	-
PDT000509214.1	PDS000026862.273	SAMN11875127	clinical	cd_8_group_24622	-	-
PDT000549051.1	PDS000026862.273	SAMN12356550	clinical	cd_8_group_24622	-	-
PDT000494540.1	PDS000033110.29	SAMN11102898	environmental/other	cd_8_group_24623	-	-
PDT002826338.1	PDS000033110.29	SAMN49825834	clinical	cd_8_group_24623	cd_4_group_71891	cd_2_group_71183
PDT002826357.1	PDS000033110.29	SAMN49825831	clinical	cd_8_group_24623	cd_4_group_71891	cd_2_group_71183
PDT002826438.1	PDS000033110.29	SAMN49825847	clinical	cd_8_group_24623	cd_4_group_71891	cd_2_group_71183
PDT000494541.1	PDS000032192.313	SAMN11478239	environmental/other	cd_8_group_24624	cd_4_group_24536	cd_2_group_22681
PDT000494545.1	PDS000032192.313	SAMN11478270	environmental/other	cd_8_group_24624	cd_4_group_24536	cd_2_group_22681
PDT000494624.2	PDS000239639.11	SAMN11482115	environmental/other	cd_8_group_24625	cd_4_group_24538	cd_2_group_22683
PDT000548824.1	PDS000239639.11	SAMN12356596	environmental/other	cd_8_group_24625	cd_4_group_24538	cd_2_group_22683
PDT000494802.1	PDS000045107.55	SAMN11482774	clinical	cd_8_group_24626	-	-
PDT002067284.1	PDS000045107.55	SAMN39656493	clinical	cd_8_group_24626	-	-
PDT002158760.1	PDS000045107.55	SAMN41285115	clinical	cd_8_group_24626	-	-
PDT000494814.1	PDS000026701.225	SAMN11483245	environmental/other	cd_8_group_24627	cd_4_group_24539	cd_2_group_22687
PDT000546318.1	PDS000026701.225	SAMN12325158	clinical	cd_8_group_24627	cd_4_group_24539	cd_2_group_22687
PDT000494820.1	PDS000030981.195	SAMN11483240	environmental/other	cd_8_group_24628	cd_4_group_24540	cd_2_group_22688
PDT000849969.1	PDS000030981.195	SAMN16282958	environmental/other	cd_8_group_24628	cd_4_group_24540	cd_2_group_22688
PDT000494950.1	PDS000011909.379	SAMN11461666	clinical	cd_8_group_24629	cd_4_group_24543	cd_2_group_22691
PDT000495230.1	PDS000011909.379	SAMN11482702	clinical	cd_8_group_24629	cd_4_group_24543	cd_2_group_22691
PDT000057293.2	PDS000004437.261	SAMN03477807	clinical	cd_8_group_2463	-	-
PDT000206899.2	PDS000004437.261	SAMN06885529	clinical	cd_8_group_2463	-	-
PDT000263384.2	PDS000004437.261	SAMN06030163	clinical	cd_8_group_2463	-	-
PDT000711301.1	PDS000004437.261	SAMN14418815	clinical	cd_8_group_2463	-	-
PDT000843295.1	PDS000004437.261	SAMN16192657	clinical	cd_8_group_2463	-	-
PDT000947958.1	PDS000004437.261	SAMN17774311	clinical	cd_8_group_2463	-	-
PDT000970381.1	PDS000004437.261	SAMN17937241	clinical	cd_8_group_2463	-	-
PDT000972183.1	PDS000004437.261	SAMN14239178	clinical	cd_8_group_2463	-	-
PDT001196090.1	PDS000004437.261	SAMN23606320	clinical	cd_8_group_2463	-	-
PDT001306435.1	PDS000004437.261	SAMN28194917	clinical	cd_8_group_2463	-	-
PDT001393204.1	PDS000004437.261	SAMEA7880471	NULL	cd_8_group_2463	-	-
PDT001489106.1	PDS000004437.261	SAMN31802050	clinical	cd_8_group_2463	-	-
PDT001973890.1	PDS000004437.261	SAMN38144862	clinical	cd_8_group_2463	-	-
PDT002029606.1	PDS000004437.261	SAMN38843646	clinical	cd_8_group_2463	-	-
PDT002119755.1	PDS000004437.261	SAMN40559822	clinical	cd_8_group_2463	-	-
PDT002132789.1	PDS000004437.261	SAMN40763463	clinical	cd_8_group_2463	-	-
PDT002165736.1	PDS000004437.261	SAMN41409724	clinical	cd_8_group_2463	-	-
PDT002179090.1	PDS000004437.261	SAMN19277309	clinical	cd_8_group_2463	-	-
PDT002504068.1	PDS000004437.261	SAMN45124964	clinical	cd_8_group_2463	-	-
PDT002796560.1	PDS000004437.261	SAMEA117983751	NULL	cd_8_group_2463	-	-
PDT002826606.1	PDS000004437.261	SAMN49825977	clinical	cd_8_group_2463	-	-
PDT000316395.1	PDS000004437.261	SAMN09223402	clinical	cd_8_group_2463	cd_4_group_10080	-
PDT001338807.3	PDS000004437.261	SAMN29248739	clinical	cd_8_group_2463	cd_4_group_10080	-
PDT001386952.1	PDS000004437.261	SAMN30282677	clinical	cd_8_group_2463	cd_4_group_10080	-
PDT001455603.1	PDS000004437.261	SAMN31324554	clinical	cd_8_group_2463	cd_4_group_10080	-
PDT001670413.1	PDS000004437.261	SAMN33927316	clinical	cd_8_group_2463	cd_4_group_10080	-
PDT001965093.1	PDS000004437.261	SAMEA7456513	NULL	cd_8_group_2463	cd_4_group_10080	-
PDT002150656.1	PDS000004437.261	SAMN41142034	clinical	cd_8_group_2463	cd_4_group_10080	-
PDT002200576.1	PDS000004437.261	SAMN41783265	clinical	cd_8_group_2463	cd_4_group_10080	-
PDT002207436.1	PDS000004437.261	SAMN41845456	clinical	cd_8_group_2463	cd_4_group_10080	-
PDT002231763.1	PDS000004437.261	SAMN42100237	clinical	cd_8_group_2463	cd_4_group_10080	-
PDT002432962.1	PDS000004437.261	SAMN43447616	clinical	cd_8_group_2463	cd_4_group_10080	-
PDT002434087.1	PDS000004437.261	SAMN43450972	clinical	cd_8_group_2463	cd_4_group_10080	-
PDT000314575.2	PDS000004437.261	SAMN09209765	clinical	cd_8_group_2463	cd_4_group_10080	cd_2_group_15020
PDT000455521.1	PDS000004437.261	SAMN10843064	clinical	cd_8_group_2463	cd_4_group_10080	cd_2_group_15020
PDT000337264.1	PDS000004437.261	SAMN09491579	clinical	cd_8_group_2463	cd_4_group_10080	cd_2_group_16608
PDT000966994.1	PDS000004437.261	SAMN17937370	clinical	cd_8_group_2463	cd_4_group_10080	cd_2_group_16608
PDT000967010.1	PDS000004437.261	SAMN17937378	clinical	cd_8_group_2463	cd_4_group_10080	cd_2_group_16608
PDT001005266.1	PDS000004437.261	SAMN18675481	clinical	cd_8_group_2463	cd_4_group_10080	cd_2_group_16608
PDT000500999.1	PDS000004437.261	SAMN11647715	clinical	cd_8_group_2463	cd_4_group_10080	cd_2_group_22909
PDT000868146.1	PDS000004437.261	SAMEA6870350	NULL	cd_8_group_2463	cd_4_group_10080	cd_2_group_22909
PDT001122728.1	PDS000004437.261	SAMN21169496	clinical	cd_8_group_2463	cd_4_group_10080	cd_2_group_40059
PDT001393054.1	PDS000004437.261	SAMEA7880251	NULL	cd_8_group_2463	cd_4_group_10080	cd_2_group_40059
PDT001393200.1	PDS000004437.261	SAMEA7880256	NULL	cd_8_group_2463	cd_4_group_10080	cd_2_group_40059
PDT001279604.1	PDS000004437.261	SAMN27297360	clinical	cd_8_group_2463	cd_4_group_10080	cd_2_group_44412
PDT001293136.1	PDS000004437.261	SAMN27743265	clinical	cd_8_group_2463	cd_4_group_10080	cd_2_group_44412
PDT001308310.1	PDS000004437.261	SAMN28236444	clinical	cd_8_group_2463	cd_4_group_10080	cd_2_group_44412
PDT002311071.1	PDS000004437.261	SAMN43053815	clinical	cd_8_group_2463	cd_4_group_10080	cd_2_group_64377
PDT002433631.1	PDS000004437.261	SAMN43450878	clinical	cd_8_group_2463	cd_4_group_10080	cd_2_group_64377
PDT000203764.2	PDS000004437.261	SAMN06760321	clinical	cd_8_group_2463	cd_4_group_10080	cd_2_group_9150
PDT000483257.1	PDS000004437.261	SAMN11266948	clinical	cd_8_group_2463	cd_4_group_10080	cd_2_group_9150
PDT000489526.1	PDS000004437.261	SAMN11405470	clinical	cd_8_group_2463	cd_4_group_10080	cd_2_group_9150
PDT000545554.1	PDS000004437.261	SAMN12305668	clinical	cd_8_group_2463	cd_4_group_10080	cd_2_group_9150
PDT000620829.1	PDS000004437.261	SAMN13162656	clinical	cd_8_group_2463	cd_4_group_10080	cd_2_group_9150
PDT000634737.1	PDS000004437.261	SAMN13354172	clinical	cd_8_group_2463	cd_4_group_10080	cd_2_group_9150
PDT000641811.1	PDS000004437.261	SAMN13514223	clinical	cd_8_group_2463	cd_4_group_10080	cd_2_group_9150
PDT000652784.1	PDS000004437.261	SAMN13708781	clinical	cd_8_group_2463	cd_4_group_10080	cd_2_group_9150
PDT000687138.1	PDS000004437.261	SAMN14121315	clinical	cd_8_group_2463	cd_4_group_10080	cd_2_group_9150
PDT000687141.1	PDS000004437.261	SAMN14121321	clinical	cd_8_group_2463	cd_4_group_10080	cd_2_group_9150
PDT000710311.1	PDS000004437.261	SAMN14393268	clinical	cd_8_group_2463	cd_4_group_10080	cd_2_group_9150
PDT000718806.1	PDS000004437.261	SAMN14541703	clinical	cd_8_group_2463	cd_4_group_10080	cd_2_group_9150
PDT000727337.1	PDS000004437.261	SAMN14738648	clinical	cd_8_group_2463	cd_4_group_10080	cd_2_group_9150
PDT000914193.1	PDS000004437.261	SAMN17091734	clinical	cd_8_group_2463	cd_4_group_10080	cd_2_group_9150
PDT000914228.1	PDS000004437.261	SAMN17091755	clinical	cd_8_group_2463	cd_4_group_10080	cd_2_group_9150
PDT000946842.1	PDS000004437.261	SAMN17763086	clinical	cd_8_group_2463	cd_4_group_10080	cd_2_group_9150
PDT000970072.1	PDS000004437.261	SAMN17937163	clinical	cd_8_group_2463	cd_4_group_10080	cd_2_group_9150
PDT000985484.1	PDS000004437.261	SAMN18315603	clinical	cd_8_group_2463	cd_4_group_10080	cd_2_group_9150
PDT001009120.1	PDS000004437.261	SAMN18803213	clinical	cd_8_group_2463	cd_4_group_10080	cd_2_group_9150
PDT001012010.1	PDS000004437.261	SAMN18850670	clinical	cd_8_group_2463	cd_4_group_10080	cd_2_group_9150
PDT001049530.1	PDS000004437.261	SAMN19404916	clinical	cd_8_group_2463	cd_4_group_10080	cd_2_group_9150
PDT001072741.1	PDS000004437.261	SAMN19777972	clinical	cd_8_group_2463	cd_4_group_10080	cd_2_group_9150
PDT001072742.1	PDS000004437.261	SAMN19777971	clinical	cd_8_group_2463	cd_4_group_10080	cd_2_group_9150
PDT001072828.1	PDS000004437.261	SAMN19777994	clinical	cd_8_group_2463	cd_4_group_10080	cd_2_group_9150
PDT001090020.1	PDS000004437.261	SAMN20229148	clinical	cd_8_group_2463	cd_4_group_10080	cd_2_group_9150
PDT001090029.1	PDS000004437.261	SAMN20229140	clinical	cd_8_group_2463	cd_4_group_10080	cd_2_group_9150
PDT001090041.1	PDS000004437.261	SAMN20229129	clinical	cd_8_group_2463	cd_4_group_10080	cd_2_group_9150
PDT001090042.1	PDS000004437.261	SAMN20229128	clinical	cd_8_group_2463	cd_4_group_10080	cd_2_group_9150
PDT001466117.1	PDS000004437.261	SAMN31441219	clinical	cd_8_group_2463	cd_4_group_10080	cd_2_group_9150
PDT001468679.1	PDS000004437.261	SAMN31484096	clinical	cd_8_group_2463	cd_4_group_10080	cd_2_group_9150
PDT001489366.1	PDS000004437.261	SAMN31058809	clinical	cd_8_group_2463	cd_4_group_10080	cd_2_group_9150
PDT001570013.1	PDS000004437.261	SAMN32643803	clinical	cd_8_group_2463	cd_4_group_10080	cd_2_group_9150
PDT001851895.1	PDS000004437.261	SAMN36992926	clinical	cd_8_group_2463	cd_4_group_10080	cd_2_group_9150
PDT001965096.1	PDS000004437.261	SAMEA7456507	NULL	cd_8_group_2463	cd_4_group_10080	cd_2_group_9150
PDT001965117.1	PDS000004437.261	SAMEA7456540	NULL	cd_8_group_2463	cd_4_group_10080	cd_2_group_9150
PDT001965121.1	PDS000004437.261	SAMEA7456571	NULL	cd_8_group_2463	cd_4_group_10080	cd_2_group_9150
PDT002045790.1	PDS000004437.261	SAMN39243802	clinical	cd_8_group_2463	cd_4_group_10080	cd_2_group_9150
PDT002095118.1	PDS000004437.261	SAMN40210717	clinical	cd_8_group_2463	cd_4_group_10080	cd_2_group_9150
PDT002151079.1	PDS000004437.261	SAMN41143133	clinical	cd_8_group_2463	cd_4_group_10080	cd_2_group_9150
PDT002151080.1	PDS000004437.261	SAMN41143132	clinical	cd_8_group_2463	cd_4_group_10080	cd_2_group_9150
PDT002167076.1	PDS000004437.261	SAMN41413142	clinical	cd_8_group_2463	cd_4_group_10080	cd_2_group_9150
PDT002167388.1	PDS000004437.261	SAMN41413154	clinical	cd_8_group_2463	cd_4_group_10080	cd_2_group_9150
PDT002231268.1	PDS000004437.261	SAMN42044195	clinical	cd_8_group_2463	cd_4_group_10080	cd_2_group_9150
PDT002233716.1	PDS000004437.261	SAMN42106103	clinical	cd_8_group_2463	cd_4_group_10080	cd_2_group_9150
PDT000206984.2	PDS000004437.261	SAMN06885609	clinical	cd_8_group_2463	cd_4_group_10080	cd_2_group_9285
PDT001072796.1	PDS000004437.261	SAMN19777923	clinical	cd_8_group_2463	cd_4_group_10080	cd_2_group_9285
PDT000235638.2	PDS000004437.261	SAMN07528644	clinical	cd_8_group_2463	cd_4_group_12057	cd_2_group_10881
PDT000237315.2	PDS000004437.261	SAMN07566692	clinical	cd_8_group_2463	cd_4_group_12057	cd_2_group_10881
PDT000500691.1	PDS000004437.261	SAMN11637206	clinical	cd_8_group_2463	cd_4_group_12057	cd_2_group_10881
PDT000505308.1	PDS000004437.261	SAMN11847042	clinical	cd_8_group_2463	cd_4_group_12057	cd_2_group_10881
PDT000526229.1	PDS000004437.261	SAMN12108934	clinical	cd_8_group_2463	cd_4_group_12057	cd_2_group_10881
PDT000643807.1	PDS000004437.261	SAMN13545723	clinical	cd_8_group_2463	cd_4_group_12057	cd_2_group_10881
PDT000865974.1	PDS000004437.261	SAMN15599100	clinical	cd_8_group_2463	cd_4_group_12057	cd_2_group_10881
PDT001072800.1	PDS000004437.261	SAMN19777894	clinical	cd_8_group_2463	cd_4_group_12057	cd_2_group_10881
PDT002165659.1	PDS000004437.261	SAMN41409604	clinical	cd_8_group_2463	cd_4_group_12057	cd_2_group_10881
PDT002167607.1	PDS000004437.261	SAMN41422782	clinical	cd_8_group_2463	cd_4_group_17066	-
PDT000322243.1	PDS000004437.261	SAMN09293944	clinical	cd_8_group_2463	cd_4_group_17066	cd_2_group_15508
PDT000382904.1	PDS000004437.261	SAMN10103280	clinical	cd_8_group_2463	cd_4_group_17066	cd_2_group_15508
PDT000385438.1	PDS000004437.261	SAMN10134540	clinical	cd_8_group_2463	cd_4_group_17066	cd_2_group_15508
PDT000429833.1	PDS000004437.261	SAMN10686455	clinical	cd_8_group_2463	cd_4_group_17066	cd_2_group_15508
PDT000454533.1	PDS000004437.261	SAMN10835724	clinical	cd_8_group_2463	cd_4_group_17066	cd_2_group_15508
PDT000866125.1	PDS000004437.261	SAMN15599010	clinical	cd_8_group_2463	cd_4_group_17066	cd_2_group_15508
PDT001393214.1	PDS000004437.261	SAMEA7879663	NULL	cd_8_group_2463	cd_4_group_17066	cd_2_group_15508
PDT001393250.1	PDS000004437.261	SAMEA7882570	NULL	cd_8_group_2463	cd_4_group_17066	cd_2_group_15508
PDT001393368.1	PDS000004437.261	SAMEA7879751	NULL	cd_8_group_2463	cd_4_group_17066	cd_2_group_15508
PDT001670446.1	PDS000004437.261	SAMN33927457	clinical	cd_8_group_2463	cd_4_group_17066	cd_2_group_15508
PDT001670447.1	PDS000004437.261	SAMN33927456	clinical	cd_8_group_2463	cd_4_group_17066	cd_2_group_15508
PDT001670545.1	PDS000004437.261	SAMN33927389	clinical	cd_8_group_2463	cd_4_group_17066	cd_2_group_15508
PDT000187542.2	PDS000004437.261	SAMN06312291	clinical	cd_8_group_2463	cd_4_group_2357	-
PDT000220892.2	PDS000004437.261	SAMN07269020	clinical	cd_8_group_2463	cd_4_group_2357	-
PDT000263483.2	PDS000004437.261	SAMN06030243	clinical	cd_8_group_2463	cd_4_group_2357	-
PDT000573276.1	PDS000004437.261	SAMN12628167	clinical	cd_8_group_2463	cd_4_group_2357	-
PDT000866459.1	PDS000004437.261	SAMN15599091	clinical	cd_8_group_2463	cd_4_group_2357	-
PDT000987380.1	PDS000004437.261	SAMN18382024	clinical	cd_8_group_2463	cd_4_group_2357	-
PDT000988732.1	PDS000004437.261	SAMN18393388	clinical	cd_8_group_2463	cd_4_group_2357	-
PDT001122725.1	PDS000004437.261	SAMN21169503	clinical	cd_8_group_2463	cd_4_group_2357	-
PDT001225948.1	PDS000004437.261	SAMN25076471	clinical	cd_8_group_2463	cd_4_group_2357	-
PDT002147702.1	PDS000004437.261	SAMN41086080	clinical	cd_8_group_2463	cd_4_group_2357	-
PDT002231489.1	PDS000004437.261	SAMN42044274	clinical	cd_8_group_2463	cd_4_group_2357	-
PDT002394281.1	PDS000004437.261	SAMN43946687	clinical	cd_8_group_2463	cd_4_group_2357	-
PDT002433562.1	PDS000004437.261	SAMN43447365	clinical	cd_8_group_2463	cd_4_group_2357	-
PDT002451984.1	PDS000004437.261	SAMN44526641	clinical	cd_8_group_2463	cd_4_group_2357	-
PDT002627239.1	PDS000004437.261	SAMN46855997	clinical	cd_8_group_2463	cd_4_group_2357	-
PDT002682333.1	PDS000004437.261	SAMEA117832206	clinical	cd_8_group_2463	cd_4_group_2357	-
PDT002845011.1	PDS000004437.261	SAMN50126541	clinical	cd_8_group_2463	cd_4_group_2357	-
PDT002899495.1	PDS000004437.261	SAMN50799381	clinical	cd_8_group_2463	cd_4_group_2357	-
PDT000043697.4	PDS000004437.261	SAMN03169678	clinical	cd_8_group_2463	cd_4_group_2357	cd_2_group_2101
PDT000988733.1	PDS000004437.261	SAMN18393383	clinical	cd_8_group_2463	cd_4_group_2357	cd_2_group_2101
PDT001508477.1	PDS000004437.261	SAMN31976393	clinical	cd_8_group_2463	cd_4_group_2357	cd_2_group_2101
PDT000491974.1	PDS000004437.261	SAMN11463650	clinical	cd_8_group_2463	cd_4_group_2357	cd_2_group_22661
PDT000497088.1	PDS000004437.261	SAMN11553440	clinical	cd_8_group_2463	cd_4_group_2357	cd_2_group_22661
PDT001072788.1	PDS000004437.261	SAMN19777929	clinical	cd_8_group_2463	cd_4_group_2357	cd_2_group_22661
PDT000540052.1	PDS000004437.261	SAMN12232258	clinical	cd_8_group_2463	cd_4_group_2357	cd_2_group_23796
PDT000556140.1	PDS000004437.261	SAMN12505013	clinical	cd_8_group_2463	cd_4_group_2357	cd_2_group_23796
PDT000588716.1	PDS000004437.261	SAMN12783662	clinical	cd_8_group_2463	cd_4_group_2357	cd_2_group_23796
PDT000970082.1	PDS000004437.261	SAMN17937166	clinical	cd_8_group_2463	cd_4_group_2357	cd_2_group_36221
PDT001072799.1	PDS000004437.261	SAMN19777920	clinical	cd_8_group_2463	cd_4_group_2357	cd_2_group_36221
PDT001202938.1	PDS000004437.261	SAMN23893694	clinical	cd_8_group_2463	cd_4_group_2357	cd_2_group_36221
PDT001306454.1	PDS000004437.261	SAMN28194859	clinical	cd_8_group_2463	cd_4_group_2357	cd_2_group_36221
PDT001322868.1	PDS000004437.261	SAMN28871115	clinical	cd_8_group_2463	cd_4_group_2357	cd_2_group_36221
PDT001327786.1	PDS000004437.261	SAMN29015373	clinical	cd_8_group_2463	cd_4_group_2357	cd_2_group_36221
PDT001330547.1	PDS000004437.261	SAMN29151628	clinical	cd_8_group_2463	cd_4_group_2357	cd_2_group_36221
PDT001489667.1	PDS000004437.261	SAMN31058223	clinical	cd_8_group_2463	cd_4_group_2357	cd_2_group_36221
PDT001951123.1	PDS000004437.261	SAMN37822064	clinical	cd_8_group_2463	cd_4_group_2357	cd_2_group_36221
PDT002311152.1	PDS000004437.261	SAMN43053607	clinical	cd_8_group_2463	cd_4_group_2357	cd_2_group_36221
PDT001072772.1	PDS000004437.261	SAMN19777948	clinical	cd_8_group_2463	cd_4_group_2357	cd_2_group_38255
PDT001951110.1	PDS000004437.261	SAMN37822134	clinical	cd_8_group_2463	cd_4_group_2357	cd_2_group_38255
PDT001258482.1	PDS000004437.261	SAMN26435368	clinical	cd_8_group_2463	cd_4_group_2357	cd_2_group_43868
PDT002336099.1	PDS000004437.261	SAMN43280832	clinical	cd_8_group_2463	cd_4_group_2357	cd_2_group_43868
PDT001296915.1	PDS000004437.261	SAMN27996733	clinical	cd_8_group_2463	cd_4_group_2357	cd_2_group_44886
PDT002077719.1	PDS000004437.261	SAMN39934744	clinical	cd_8_group_2463	cd_4_group_2357	cd_2_group_44886
PDT001951216.1	PDS000004437.261	SAMN37822375	clinical	cd_8_group_2463	cd_4_group_2357	cd_2_group_57437
PDT001951225.1	PDS000004437.261	SAMN37822367	clinical	cd_8_group_2463	cd_4_group_2357	cd_2_group_57437
PDT000125399.2	PDS000004437.261	SAMN04632333	clinical	cd_8_group_2463	cd_4_group_2357	cd_2_group_5765
PDT000206898.2	PDS000004437.261	SAMN06885535	clinical	cd_8_group_2463	cd_4_group_2357	cd_2_group_5765
PDT000235636.2	PDS000004437.261	SAMN07528647	clinical	cd_8_group_2463	cd_4_group_2357	cd_2_group_5765
PDT000866341.1	PDS000004437.261	SAMN15599051	clinical	cd_8_group_2463	cd_4_group_2357	cd_2_group_5765
PDT001973807.1	PDS000004437.261	SAMN38144785	clinical	cd_8_group_2463	cd_4_group_2357	cd_2_group_57853
PDT002894263.1	PDS000004437.261	SAMN50739624	clinical	cd_8_group_2463	cd_4_group_2357	cd_2_group_57853
PDT002132793.1	PDS000004437.261	SAMN40763471	clinical	cd_8_group_2463	cd_4_group_2357	cd_2_group_60331
PDT002180065.1	PDS000004437.261	SAMN41572628	clinical	cd_8_group_2463	cd_4_group_2357	cd_2_group_60331
PDT000180224.2	PDS000004437.261	SAMN06247968	clinical	cd_8_group_2463	cd_4_group_2357	cd_2_group_7744
PDT000230487.2	PDS000004437.261	SAMN07436136	clinical	cd_8_group_2463	cd_4_group_2357	cd_2_group_7744
PDT000237581.2	PDS000004437.261	SAMN07569793	clinical	cd_8_group_2463	cd_4_group_2357	cd_2_group_7744
PDT000314540.2	PDS000004437.261	SAMN09209730	clinical	cd_8_group_2463	cd_4_group_2357	cd_2_group_7744
PDT000314802.2	PDS000004437.261	SAMN09210113	clinical	cd_8_group_2463	cd_4_group_2357	cd_2_group_7744
PDT000314812.2	PDS000004437.261	SAMN09210145	clinical	cd_8_group_2463	cd_4_group_2357	cd_2_group_7744
PDT000457079.1	PDS000004437.261	SAMN10848829	clinical	cd_8_group_2463	cd_4_group_2357	cd_2_group_7744
PDT000480278.1	PDS000004437.261	SAMN11178123	clinical	cd_8_group_2463	cd_4_group_2357	cd_2_group_7744
PDT000544269.1	PDS000004437.261	SAMN12272108	clinical	cd_8_group_2463	cd_4_group_2357	cd_2_group_7744
PDT000546481.1	PDS000004437.261	SAMN12324732	clinical	cd_8_group_2463	cd_4_group_2357	cd_2_group_7744
PDT000546925.1	PDS000004437.261	SAMN12326938	clinical	cd_8_group_2463	cd_4_group_2357	cd_2_group_7744
PDT000593094.1	PDS000004437.261	SAMN12831163	clinical	cd_8_group_2463	cd_4_group_2357	cd_2_group_7744
PDT000637490.1	PDS000004437.261	SAMN13415842	clinical	cd_8_group_2463	cd_4_group_2357	cd_2_group_7744
PDT000646748.1	PDS000004437.261	SAMN13615135	clinical	cd_8_group_2463	cd_4_group_2357	cd_2_group_7744
PDT000652681.1	PDS000004437.261	SAMN13707491	clinical	cd_8_group_2463	cd_4_group_2357	cd_2_group_7744
PDT000761265.1	PDS000004437.261	SAMN12740294	environmental/other	cd_8_group_2463	cd_4_group_2357	cd_2_group_7744
PDT000866141.1	PDS000004437.261	SAMN15598894	clinical	cd_8_group_2463	cd_4_group_2357	cd_2_group_7744
PDT000866306.1	PDS000004437.261	SAMN15599114	clinical	cd_8_group_2463	cd_4_group_2357	cd_2_group_7744
PDT001071872.1	PDS000004437.261	SAMN18975847	clinical	cd_8_group_2463	cd_4_group_2357	cd_2_group_7744
PDT001072769.1	PDS000004437.261	SAMN19777949	clinical	cd_8_group_2463	cd_4_group_2357	cd_2_group_7744
PDT001072775.1	PDS000004437.261	SAMN19777943	clinical	cd_8_group_2463	cd_4_group_2357	cd_2_group_7744
PDT001072793.1	PDS000004437.261	SAMN19777926	clinical	cd_8_group_2463	cd_4_group_2357	cd_2_group_7744
PDT001072794.1	PDS000004437.261	SAMN19777925	clinical	cd_8_group_2463	cd_4_group_2357	cd_2_group_7744
PDT001072803.1	PDS000004437.261	SAMN19777939	clinical	cd_8_group_2463	cd_4_group_2357	cd_2_group_7744
PDT001072806.1	PDS000004437.261	SAMN19777915	clinical	cd_8_group_2463	cd_4_group_2357	cd_2_group_7744
PDT001212926.1	PDS000004437.261	SAMN17052743	clinical	cd_8_group_2463	cd_4_group_2357	cd_2_group_7744
PDT001365299.1	PDS000004437.261	SAMN29853040	clinical	cd_8_group_2463	cd_4_group_2357	cd_2_group_7744
PDT001382189.1	PDS000004437.261	SAMN30216168	clinical	cd_8_group_2463	cd_4_group_2357	cd_2_group_7744
PDT001392969.1	PDS000004437.261	SAMEA7879879	NULL	cd_8_group_2463	cd_4_group_2357	cd_2_group_7744
PDT001393111.1	PDS000004437.261	SAMEA7880146	NULL	cd_8_group_2463	cd_4_group_2357	cd_2_group_7744
PDT001393339.1	PDS000004437.261	SAMEA7883450	NULL	cd_8_group_2463	cd_4_group_2357	cd_2_group_7744
PDT001393358.1	PDS000004437.261	SAMEA7880032	NULL	cd_8_group_2463	cd_4_group_2357	cd_2_group_7744
PDT001489272.1	PDS000004437.261	SAMN31058470	clinical	cd_8_group_2463	cd_4_group_2357	cd_2_group_7744
PDT001489321.1	PDS000004437.261	SAMN31058248	clinical	cd_8_group_2463	cd_4_group_2357	cd_2_group_7744
PDT001489548.1	PDS000004437.261	SAMN31058508	clinical	cd_8_group_2463	cd_4_group_2357	cd_2_group_7744
PDT001489784.1	PDS000004437.261	SAMN31058534	clinical	cd_8_group_2463	cd_4_group_2357	cd_2_group_7744
PDT001882923.1	PDS000004437.261	SAMN37383319	clinical	cd_8_group_2463	cd_4_group_2357	cd_2_group_7744
PDT001924612.1	PDS000004437.261	SAMN37767889	clinical	cd_8_group_2463	cd_4_group_2357	cd_2_group_7744
PDT001950893.1	PDS000004437.261	SAMN37822122	clinical	cd_8_group_2463	cd_4_group_2357	cd_2_group_7744
PDT001951006.1	PDS000004437.261	SAMN37822082	clinical	cd_8_group_2463	cd_4_group_2357	cd_2_group_7744
PDT001951097.1	PDS000004437.261	SAMN37822145	clinical	cd_8_group_2463	cd_4_group_2357	cd_2_group_7744
PDT001951106.1	PDS000004437.261	SAMN37822138	clinical	cd_8_group_2463	cd_4_group_2357	cd_2_group_7744
PDT001951109.1	PDS000004437.261	SAMN37822135	clinical	cd_8_group_2463	cd_4_group_2357	cd_2_group_7744
PDT002432802.1	PDS000004437.261	SAMN43447424	clinical	cd_8_group_2463	cd_4_group_2357	cd_2_group_7744
PDT002432809.1	PDS000004437.261	SAMN43447418	clinical	cd_8_group_2463	cd_4_group_2357	cd_2_group_7744
PDT002432812.1	PDS000004437.261	SAMN43447415	clinical	cd_8_group_2463	cd_4_group_2357	cd_2_group_7744
PDT002432969.1	PDS000004437.261	SAMN43447551	clinical	cd_8_group_2463	cd_4_group_2357	cd_2_group_7744
PDT000183148.2	PDS000004437.261	SAMN06273558	clinical	cd_8_group_2463	cd_4_group_2357	cd_2_group_8017
PDT000649672.1	PDS000004437.261	SAMN13673634	clinical	cd_8_group_2463	cd_4_group_2357	cd_2_group_8017
PDT000702758.1	PDS000004437.261	SAMN14259225	clinical	cd_8_group_2463	cd_4_group_2357	cd_2_group_8017
PDT001072290.1	PDS000004437.261	SAMN18975871	clinical	cd_8_group_2463	cd_4_group_2357	cd_2_group_8017
PDT001072746.1	PDS000004437.261	SAMN19777967	clinical	cd_8_group_2463	cd_4_group_2357	cd_2_group_8017
PDT001072780.1	PDS000004437.261	SAMN19777937	clinical	cd_8_group_2463	cd_4_group_2357	cd_2_group_8017
PDT002437541.1	PDS000004437.261	SAMN43448097	clinical	cd_8_group_2463	cd_4_group_2357	cd_2_group_8017
PDT000187536.2	PDS000004437.261	SAMN06312286	clinical	cd_8_group_2463	cd_4_group_2357	cd_2_group_8323
PDT000195642.2	PDS000004437.261	SAMN06556529	clinical	cd_8_group_2463	cd_4_group_2357	cd_2_group_8323
PDT000212475.2	PDS000004437.261	SAMN07139288	clinical	cd_8_group_2463	cd_4_group_2357	cd_2_group_8323
PDT000235622.2	PDS000004437.261	SAMN07528641	clinical	cd_8_group_2463	cd_4_group_2357	cd_2_group_8323
PDT000235624.2	PDS000004437.261	SAMN07528638	clinical	cd_8_group_2463	cd_4_group_2357	cd_2_group_8323
PDT000237986.2	PDS000004437.261	SAMN07572663	clinical	cd_8_group_2463	cd_4_group_2357	cd_2_group_8323
PDT000240144.2	PDS000004437.261	SAMN07604964	clinical	cd_8_group_2463	cd_4_group_2357	cd_2_group_8323
PDT000314508.2	PDS000004437.261	SAMN09209705	clinical	cd_8_group_2463	cd_4_group_2357	cd_2_group_8323
PDT000314553.2	PDS000004437.261	SAMN09209726	clinical	cd_8_group_2463	cd_4_group_2357	cd_2_group_8323
PDT000314557.2	PDS000004437.261	SAMN09209756	clinical	cd_8_group_2463	cd_4_group_2357	cd_2_group_8323
PDT000314573.2	PDS000004437.261	SAMN09209742	clinical	cd_8_group_2463	cd_4_group_2357	cd_2_group_8323
PDT000314596.2	PDS000004437.261	SAMN09209788	clinical	cd_8_group_2463	cd_4_group_2357	cd_2_group_8323
PDT000314601.2	PDS000004437.261	SAMN09209790	clinical	cd_8_group_2463	cd_4_group_2357	cd_2_group_8323
PDT000314603.2	PDS000004437.261	SAMN09209771	clinical	cd_8_group_2463	cd_4_group_2357	cd_2_group_8323
PDT000314610.2	PDS000004437.261	SAMN09209836	clinical	cd_8_group_2463	cd_4_group_2357	cd_2_group_8323
PDT000314716.2	PDS000004437.261	SAMN09209958	clinical	cd_8_group_2463	cd_4_group_2357	cd_2_group_8323
PDT000314754.2	PDS000004437.261	SAMN09209998	clinical	cd_8_group_2463	cd_4_group_2357	cd_2_group_8323
PDT000314807.2	PDS000004437.261	SAMN09210119	clinical	cd_8_group_2463	cd_4_group_2357	cd_2_group_8323
PDT000314817.2	PDS000004437.261	SAMN09210147	clinical	cd_8_group_2463	cd_4_group_2357	cd_2_group_8323
PDT000319531.1	PDS000004437.261	SAMN09260959	clinical	cd_8_group_2463	cd_4_group_2357	cd_2_group_8323
PDT000329999.1	PDS000004437.261	SAMN09429210	clinical	cd_8_group_2463	cd_4_group_2357	cd_2_group_8323
PDT000641799.1	PDS000004437.261	SAMN13514207	clinical	cd_8_group_2463	cd_4_group_2357	cd_2_group_8323
PDT000641815.1	PDS000004437.261	SAMN13514229	clinical	cd_8_group_2463	cd_4_group_2357	cd_2_group_8323
PDT000641825.1	PDS000004437.261	SAMN13514243	clinical	cd_8_group_2463	cd_4_group_2357	cd_2_group_8323
PDT000641836.1	PDS000004437.261	SAMN13514258	clinical	cd_8_group_2463	cd_4_group_2357	cd_2_group_8323
PDT000641862.1	PDS000004437.261	SAMN13514336	clinical	cd_8_group_2463	cd_4_group_2357	cd_2_group_8323
PDT000648340.1	PDS000004437.261	SAMN13638059	clinical	cd_8_group_2463	cd_4_group_2357	cd_2_group_8323
PDT000650943.1	PDS000004437.261	SAMN13691099	clinical	cd_8_group_2463	cd_4_group_2357	cd_2_group_8323
PDT000652673.1	PDS000004437.261	SAMN13707482	clinical	cd_8_group_2463	cd_4_group_2357	cd_2_group_8323
PDT000652674.1	PDS000004437.261	SAMN13707480	clinical	cd_8_group_2463	cd_4_group_2357	cd_2_group_8323
PDT000655885.1	PDS000004437.261	SAMN13747453	clinical	cd_8_group_2463	cd_4_group_2357	cd_2_group_8323
PDT000655985.1	PDS000004437.261	SAMN13749347	clinical	cd_8_group_2463	cd_4_group_2357	cd_2_group_8323
PDT000655989.1	PDS000004437.261	SAMN13749662	clinical	cd_8_group_2463	cd_4_group_2357	cd_2_group_8323
PDT000655991.1	PDS000004437.261	SAMN13749862	clinical	cd_8_group_2463	cd_4_group_2357	cd_2_group_8323
PDT000658622.1	PDS000004437.261	SAMN13811327	clinical	cd_8_group_2463	cd_4_group_2357	cd_2_group_8323
PDT000669392.1	PDS000004437.261	SAMN13918737	clinical	cd_8_group_2463	cd_4_group_2357	cd_2_group_8323
PDT000672107.1	PDS000004437.261	SAMN13940572	clinical	cd_8_group_2463	cd_4_group_2357	cd_2_group_8323
PDT000721094.1	PDS000004437.261	SAMN14568292	clinical	cd_8_group_2463	cd_4_group_2357	cd_2_group_8323
PDT000865997.1	PDS000004437.261	SAMN15598933	clinical	cd_8_group_2463	cd_4_group_2357	cd_2_group_8323
PDT000866009.1	PDS000004437.261	SAMN15598922	clinical	cd_8_group_2463	cd_4_group_2357	cd_2_group_8323
PDT000866140.1	PDS000004437.261	SAMN15598895	clinical	cd_8_group_2463	cd_4_group_2357	cd_2_group_8323
PDT000914182.1	PDS000004437.261	SAMN17091744	clinical	cd_8_group_2463	cd_4_group_2357	cd_2_group_8323
PDT000914248.1	PDS000004437.261	SAMN17091754	clinical	cd_8_group_2463	cd_4_group_2357	cd_2_group_8323
PDT000914320.1	PDS000004437.261	SAMN17091931	clinical	cd_8_group_2463	cd_4_group_2357	cd_2_group_8323
PDT000946837.1	PDS000004437.261	SAMN17763089	clinical	cd_8_group_2463	cd_4_group_2357	cd_2_group_8323
PDT001279096.1	PDS000004437.261	SAMN27278987	clinical	cd_8_group_2463	cd_4_group_2357	cd_2_group_8323
PDT001279152.1	PDS000004437.261	SAMN27279059	clinical	cd_8_group_2463	cd_4_group_2357	cd_2_group_8323
PDT001736639.1	PDS000004437.261	SAMN35108204	clinical	cd_8_group_2463	cd_4_group_2357	cd_2_group_8323
PDT002496255.1	PDS000004437.261	SAMN44888119	clinical	cd_8_group_2463	cd_4_group_2357	cd_2_group_8323
PDT002496398.1	PDS000004437.261	SAMN44888098	clinical	cd_8_group_2463	cd_4_group_2357	cd_2_group_8323
PDT000558209.1	PDS000004437.261	SAMN12529127	clinical	cd_8_group_2463	cd_4_group_26387	-
PDT000972174.1	PDS000004437.261	SAMN14179901	clinical	cd_8_group_2463	cd_4_group_26387	-
PDT000645820.1	PDS000004437.261	SAMN13564900	clinical	cd_8_group_2463	cd_4_group_29529	cd_2_group_27440
PDT000645868.1	PDS000004437.261	SAMN13567114	clinical	cd_8_group_2463	cd_4_group_29529	cd_2_group_27440
PDT000647943.1	PDS000004437.261	SAMN13624904	clinical	cd_8_group_2463	cd_4_group_29529	cd_2_group_27440
PDT000649410.1	PDS000004437.261	SAMN13670732	clinical	cd_8_group_2463	cd_4_group_29529	cd_2_group_27440
PDT000649958.1	PDS000004437.261	SAMN13676379	clinical	cd_8_group_2463	cd_4_group_29529	cd_2_group_27440
PDT000718215.1	PDS000004437.261	SAMN14518269	clinical	cd_8_group_2463	cd_4_group_29529	cd_2_group_27440
PDT002432919.1	PDS000004437.261	SAMN43447745	clinical	cd_8_group_2463	cd_4_group_29529	cd_2_group_27440
PDT000970098.1	PDS000004437.261	SAMN17937182	clinical	cd_8_group_2463	cd_4_group_38595	cd_2_group_36225
PDT000986377.1	PDS000004437.261	SAMN18289576	clinical	cd_8_group_2463	cd_4_group_38595	cd_2_group_36225
PDT001072767.1	PDS000004437.261	SAMN19777897	clinical	cd_8_group_2463	cd_4_group_40582	cd_2_group_38253
PDT001386504.1	PDS000004437.261	SAMN30274398	clinical	cd_8_group_2463	cd_4_group_40582	cd_2_group_38253
PDT001393270.1	PDS000004437.261	SAMEA7883143	NULL	cd_8_group_2463	cd_4_group_40582	cd_2_group_38253
PDT001951016.1	PDS000004437.261	SAMN37821954	clinical	cd_8_group_2463	cd_4_group_40582	cd_2_group_38253
PDT002138281.1	PDS000004437.261	SAMN40961154	clinical	cd_8_group_2463	cd_4_group_40582	cd_2_group_38253
PDT002155255.1	PDS000004437.261	SAMN41195980	clinical	cd_8_group_2463	cd_4_group_40582	cd_2_group_38253
PDT002160028.1	PDS000004437.261	SAMN41274722	clinical	cd_8_group_2463	cd_4_group_40582	cd_2_group_38253
PDT002160031.1	PDS000004437.261	SAMN41274723	clinical	cd_8_group_2463	cd_4_group_40582	cd_2_group_38253
PDT002167899.1	PDS000004437.261	SAMN41413993	clinical	cd_8_group_2463	cd_4_group_40582	cd_2_group_38253
PDT002173900.1	PDS000004437.261	SAMN41482962	clinical	cd_8_group_2463	cd_4_group_40582	cd_2_group_38253
PDT002176658.1	PDS000004437.261	SAMN41529794	clinical	cd_8_group_2463	cd_4_group_40582	cd_2_group_38253
PDT001072820.1	PDS000004437.261	SAMN19778001	clinical	cd_8_group_2463	cd_4_group_40589	cd_2_group_38263
PDT001072835.1	PDS000004437.261	SAMN19777988	clinical	cd_8_group_2463	cd_4_group_40589	cd_2_group_38263
PDT001090023.1	PDS000004437.261	SAMN20229145	clinical	cd_8_group_2463	cd_4_group_41129	-
PDT001428137.1	PDS000004437.261	SAMN30953626	clinical	cd_8_group_2463	cd_4_group_41129	-
PDT002863591.1	PDS000004437.261	SAMN50308265	clinical	cd_8_group_2463	cd_4_group_41129	-
PDT002222241.1	PDS000004437.261	SAMN41987217	clinical	cd_8_group_2463	cd_4_group_41129	cd_2_group_62646
PDT002222311.1	PDS000004437.261	SAMN41987244	clinical	cd_8_group_2463	cd_4_group_41129	cd_2_group_62646
PDT002864070.1	PDS000004437.261	SAMN50308286	clinical	cd_8_group_2463	cd_4_group_41129	cd_2_group_62646
PDT001239617.1	PDS000004437.261	SAMN25654169	clinical	cd_8_group_2463	cd_4_group_45975	cd_2_group_43466
PDT001312675.1	PDS000004437.261	SAMN28569353	clinical	cd_8_group_2463	cd_4_group_45975	cd_2_group_43466
PDT001399230.1	PDS000004437.261	SAMN30444888	clinical	cd_8_group_2463	cd_4_group_45975	cd_2_group_43466
PDT001411549.1	PDS000004437.261	SAMN30661348	clinical	cd_8_group_2463	cd_4_group_45975	cd_2_group_43466
PDT002435937.1	PDS000004437.261	SAMN43449916	clinical	cd_8_group_2463	cd_4_group_45975	cd_2_group_43466
PDT001286998.1	PDS000004437.261	SAMN27567805	clinical	cd_8_group_2463	cd_4_group_47006	cd_2_group_44553
PDT001300028.1	PDS000004437.261	SAMN28103237	clinical	cd_8_group_2463	cd_4_group_47006	cd_2_group_44553
PDT001300107.1	PDS000004437.261	SAMN28103891	clinical	cd_8_group_2463	cd_4_group_47006	cd_2_group_44553
PDT001306746.1	PDS000004437.261	SAMN28207885	clinical	cd_8_group_2463	cd_4_group_47006	cd_2_group_44553
PDT001287611.1	PDS000004437.261	SAMN27589797	clinical	cd_8_group_2463	cd_4_group_47038	cd_2_group_44586
PDT001287667.1	PDS000004437.261	SAMN27589686	clinical	cd_8_group_2463	cd_4_group_47038	cd_2_group_44586
PDT001287687.1	PDS000004437.261	SAMN27589660	clinical	cd_8_group_2463	cd_4_group_47038	cd_2_group_44586
PDT001293105.1	PDS000004437.261	SAMN27740784	clinical	cd_8_group_2463	cd_4_group_47038	cd_2_group_44586
PDT001296581.1	PDS000004437.261	SAMN27959982	clinical	cd_8_group_2463	cd_4_group_47038	cd_2_group_44586
PDT002125678.1	PDS000004437.261	SAMN40653819	clinical	cd_8_group_2463	cd_4_group_61883	cd_2_group_60183
PDT002130294.1	PDS000004437.261	SAMN40738536	clinical	cd_8_group_2463	cd_4_group_61883	cd_2_group_60183
PDT002158165.1	PDS000004437.261	SAMN41263070	clinical	cd_8_group_2463	cd_4_group_62625	cd_2_group_61017
PDT002732002.1	PDS000004437.261	SAMN48140591	clinical	cd_8_group_2463	cd_4_group_62625	cd_2_group_61017
PDT002166841.1	PDS000004437.261	SAMN41413321	clinical	cd_8_group_2463	cd_4_group_62840	cd_2_group_61249
PDT002167378.1	PDS000004437.261	SAMN41413163	clinical	cd_8_group_2463	cd_4_group_62840	cd_2_group_61249
PDT002167381.1	PDS000004437.261	SAMN41413160	clinical	cd_8_group_2463	cd_4_group_62840	cd_2_group_61249
PDT002167386.1	PDS000004437.261	SAMN41413156	clinical	cd_8_group_2463	cd_4_group_62840	cd_2_group_61249
PDT002202455.1	PDS000004437.261	SAMN41793684	clinical	cd_8_group_2463	cd_4_group_62840	cd_2_group_61249
PDT002435562.1	PDS000004437.261	SAMN43451180	clinical	cd_8_group_2463	cd_4_group_62840	cd_2_group_61249
PDT002166930.1	PDS000004437.261	SAMN41413039	clinical	cd_8_group_2463	cd_4_group_62847	cd_2_group_61258
PDT002167283.1	PDS000004437.261	SAMN41413013	clinical	cd_8_group_2463	cd_4_group_62847	cd_2_group_61258
PDT002167397.1	PDS000004437.261	SAMN41413001	clinical	cd_8_group_2463	cd_4_group_62847	cd_2_group_61258
PDT002167368.1	PDS000004437.261	SAMN41413172	clinical	cd_8_group_2463	cd_4_group_62877	cd_2_group_61283
PDT002167389.1	PDS000004437.261	SAMN41413153	clinical	cd_8_group_2463	cd_4_group_62877	cd_2_group_61283
PDT002658015.1	PDS000004437.261	SAMEA117668123	NULL	cd_8_group_2463	cd_4_group_62877	cd_2_group_61283
PDT002667593.1	PDS000004437.261	SAMN47309140	clinical	cd_8_group_2463	cd_4_group_62877	cd_2_group_61283
PDT002672192.1	PDS000004437.261	SAMN47389717	clinical	cd_8_group_2463	cd_4_group_62877	cd_2_group_61283
PDT002780091.1	PDS000004437.261	SAMEA118335436	NULL	cd_8_group_2463	cd_4_group_62877	cd_2_group_61283
PDT002261888.1	PDS000004437.261	SAMN42690912	clinical	cd_8_group_2463	cd_4_group_63494	-
PDT002438081.1	PDS000004437.261	SAMN43452261	clinical	cd_8_group_2463	cd_4_group_63494	-
PDT002186960.1	PDS000004437.261	SAMN41643742	clinical	cd_8_group_2463	cd_4_group_63494	cd_2_group_61986
PDT002188434.1	PDS000004437.261	SAMN41660897	clinical	cd_8_group_2463	cd_4_group_63494	cd_2_group_61986
PDT002202666.1	PDS000004437.261	SAMN41794011	clinical	cd_8_group_2463	cd_4_group_63494	cd_2_group_61986
PDT002277833.1	PDS000004437.261	SAMN42899147	clinical	cd_8_group_2463	cd_4_group_63494	cd_2_group_61986
PDT002556370.1	PDS000004437.261	SAMN46071926	clinical	cd_8_group_2463	cd_4_group_63494	cd_2_group_61986
PDT002849628.1	PDS000004437.261	SAMN50172209	clinical	cd_8_group_2463	cd_4_group_63494	cd_2_group_61986
PDT002424785.1	PDS000004437.261	SAMN44355221	clinical	cd_8_group_2463	cd_4_group_67495	cd_2_group_66419
PDT002424786.1	PDS000004437.261	SAMN44355220	clinical	cd_8_group_2463	cd_4_group_67495	cd_2_group_66419
PDT002424787.1	PDS000004437.261	SAMN44355222	clinical	cd_8_group_2463	cd_4_group_67495	cd_2_group_66419
PDT002427640.1	PDS000004437.261	SAMN44385634	clinical	cd_8_group_2463	cd_4_group_67495	cd_2_group_66419
PDT002438341.1	PDS000004437.261	SAMN44459922	clinical	cd_8_group_2463	cd_4_group_67495	cd_2_group_66419
PDT002434588.1	PDS000004437.261	SAMN43451273	clinical	cd_8_group_2463	cd_4_group_67789	cd_2_group_66689
PDT002864640.1	PDS000004437.261	SAMN50309174	clinical	cd_8_group_2463	cd_4_group_67789	cd_2_group_66689
PDT000494954.1	PDS000029636.1094	SAMN11461673	clinical	cd_8_group_24630	-	-
PDT000597465.1	PDS000029636.1094	SAMN12875871	clinical	cd_8_group_24630	-	-
PDT000495046.1	PDS000076604.959	SAMN11491394	environmental/other	cd_8_group_24631	cd_4_group_24546	-
PDT000495049.1	PDS000076604.959	SAMN11491393	environmental/other	cd_8_group_24631	cd_4_group_24546	cd_2_group_22694
PDT000497155.1	PDS000076604.959	SAMN11553506	environmental/other	cd_8_group_24631	cd_4_group_24546	cd_2_group_22694
PDT000497170.1	PDS000076604.959	SAMN11553505	environmental/other	cd_8_group_24631	cd_4_group_24546	cd_2_group_22694
PDT000495058.2	PDS000031361.11	SAMN11491042	environmental/other	cd_8_group_24632	-	-
PDT001285123.1	PDS000031361.11	SAMN27552228	environmental/other	cd_8_group_24632	-	-
PDT001311874.1	PDS000029314.405	SAMEA8272248	NULL	cd_8_group_24633	-	-
PDT000495064.1	PDS000029314.405	SAMN11491048	environmental/other	cd_8_group_24633	cd_4_group_24547	cd_2_group_22695
PDT000495845.1	PDS000029314.405	SAMN11516006	environmental/other	cd_8_group_24633	cd_4_group_24547	cd_2_group_22695
PDT002138758.1	PDS000029314.405	SAMN40973714	clinical	cd_8_group_24633	cd_4_group_24547	cd_2_group_60458
PDT002391257.1	PDS000029314.405	SAMN43898515	clinical	cd_8_group_24633	cd_4_group_24547	cd_2_group_60458
PDT002499798.1	PDS000029314.405	SAMN45081861	clinical	cd_8_group_24633	cd_4_group_24547	cd_2_group_60458
PDT002721923.1	PDS000029314.405	SAMN48046427	clinical	cd_8_group_24633	cd_4_group_24547	cd_2_group_60458
PDT000495178.1	PDS000027862.5	SAMN11477792	clinical	cd_8_group_24634	cd_4_group_24550	cd_2_group_22696
PDT000496974.1	PDS000027862.5	SAMN11552445	clinical	cd_8_group_24634	cd_4_group_24550	cd_2_group_22696
PDT000495200.1	PDS000012342.57	SAMN11482251	clinical	cd_8_group_24635	cd_4_group_24551	cd_2_group_22697
PDT000495221.1	PDS000012342.57	SAMN11482168	clinical	cd_8_group_24635	cd_4_group_24551	cd_2_group_22697
PDT000499061.1	PDS000012342.57	SAMN11586047	clinical	cd_8_group_24635	cd_4_group_24551	cd_2_group_22697
PDT000495211.1	PDS000029625.626	SAMN11477791	clinical	cd_8_group_24636	cd_4_group_24552	cd_2_group_22698
PDT000547701.1	PDS000029625.626	SAMN12345954	clinical	cd_8_group_24636	cd_4_group_24552	cd_2_group_22698
PDT000495234.1	PDS000026970.1233	SAMN11482705	clinical	cd_8_group_24637	cd_4_group_24553	-
PDT000665035.1	PDS000026970.1233	SAMN13878739	clinical	cd_8_group_24637	cd_4_group_24553	-
PDT000495264.1	PDS000053859.1	SAMN11491728	environmental/other	cd_8_group_24638	cd_4_group_24555	cd_2_group_22701
PDT000634661.1	PDS000053859.1	SAMN13353941	clinical	cd_8_group_24638	cd_4_group_24555	cd_2_group_22701
PDT000495327.1	PDS000115787.1	SAMN11492387	clinical	cd_8_group_24639	cd_4_group_24556	cd_2_group_22703
PDT001387551.1	PDS000115787.1	SAMEA852532	NULL	cd_8_group_24639	cd_4_group_24556	cd_2_group_22703
PDT000043700.4	PDS000031457.3	SAMN03169679	environmental/other	cd_8_group_2464	-	-
PDT001179277.1	PDS000031457.3	SAMN23310681	environmental/other	cd_8_group_2464	-	-
PDT000937572.1	PDS000045123.3	SAMEA104437589	NULL	cd_8_group_24640	-	-
PDT000937585.1	PDS000045123.3	SAMEA104437602	NULL	cd_8_group_24640	-	-
PDT000937621.1	PDS000045123.3	SAMEA104437638	NULL	cd_8_group_24640	-	-
PDT000495331.1	PDS000045123.3	SAMN11492381	clinical	cd_8_group_24640	cd_4_group_24557	cd_2_group_22704
PDT000495332.1	PDS000045123.3	SAMN11492380	clinical	cd_8_group_24640	cd_4_group_24557	cd_2_group_22704
PDT000877396.1	PDS000217830.37	SAMN16634402	environmental/other	cd_8_group_24641	-	-
PDT001235864.1	PDS000217830.37	SAMN25553390	environmental/other	cd_8_group_24641	-	-
PDT001452914.1	PDS000217830.37	SAMN31276103	environmental/other	cd_8_group_24641	-	-
PDT002407379.1	PDS000217830.37	SAMN44088020	environmental/other	cd_8_group_24641	-	-
PDT002726351.1	PDS000217830.37	SAMN48083873	environmental/other	cd_8_group_24641	-	-
PDT000495379.2	PDS000217830.37	SAMN11491679	environmental/other	cd_8_group_24641	cd_4_group_24558	-
PDT000620301.1	PDS000217830.37	SAMN13153827	environmental/other	cd_8_group_24641	cd_4_group_24558	-
PDT001287326.1	PDS000217830.37	SAMN27582451	environmental/other	cd_8_group_24641	cd_4_group_24558	-
PDT001396915.1	PDS000217830.37	SAMN30469572	environmental/other	cd_8_group_24641	cd_4_group_24558	-
PDT000497197.2	PDS000217830.37	SAMN11554172	environmental/other	cd_8_group_24641	cd_4_group_24558	cd_2_group_22800
PDT000551814.1	PDS000217830.37	SAMN12402242	environmental/other	cd_8_group_24641	cd_4_group_24558	cd_2_group_22800
PDT000725384.1	PDS000217830.37	SAMN14681156	environmental/other	cd_8_group_24641	cd_4_group_24558	cd_2_group_22800
PDT001089801.1	PDS000217830.37	SAMN20221367	environmental/other	cd_8_group_24641	cd_4_group_24558	cd_2_group_22800
PDT001168074.1	PDS000217830.37	SAMN22863788	environmental/other	cd_8_group_24641	cd_4_group_24558	cd_2_group_22800
PDT001564733.1	PDS000217830.37	SAMN32605238	environmental/other	cd_8_group_24641	cd_4_group_24558	cd_2_group_22800
PDT000687639.1	PDS000217830.37	SAMN14128623	clinical	cd_8_group_24641	cd_4_group_31174	-
PDT001207320.1	PDS000217830.37	SAMN24248197	environmental/other	cd_8_group_24641	cd_4_group_31174	-
PDT000495406.1	PDS000026588.218	SAMN11482202	clinical	cd_8_group_24642	cd_4_group_24559	cd_2_group_22705
PDT002407293.1	PDS000026588.218	SAMN44087087	clinical	cd_8_group_24642	cd_4_group_24559	cd_2_group_22705
PDT000495436.1	PDS000027959.16	SAMN11492460	clinical	cd_8_group_24643	cd_4_group_24561	-
PDT000603997.1	PDS000027959.16	SAMN13002705	clinical	cd_8_group_24643	cd_4_group_24561	-
PDT000495445.1	PDS000045125.13	SAMN11492676	clinical	cd_8_group_24644	cd_4_group_24562	cd_2_group_22707
PDT000519585.1	PDS000045125.13	SAMN12008887	clinical	cd_8_group_24644	cd_4_group_24562	cd_2_group_22707
PDT000522122.1	PDS000045125.13	SAMN12039716	clinical	cd_8_group_24644	cd_4_group_24562	cd_2_group_22707
PDT000526282.2	PDS000045125.13	SAMN12108752	clinical	cd_8_group_24644	cd_4_group_24562	cd_2_group_22707
PDT000533003.1	PDS000045125.13	SAMN12143143	clinical	cd_8_group_24644	cd_4_group_24562	cd_2_group_22707
PDT000546473.1	PDS000045125.13	SAMN12324650	clinical	cd_8_group_24644	cd_4_group_24562	cd_2_group_22707
PDT000559899.1	PDS000045125.13	SAMN12550070	clinical	cd_8_group_24644	cd_4_group_24562	cd_2_group_22707
PDT000603214.1	PDS000045125.13	SAMN12995413	clinical	cd_8_group_24644	cd_4_group_24562	cd_2_group_22707
PDT001656904.1	PDS000045125.13	SAMN33690505	clinical	cd_8_group_24644	cd_4_group_24562	cd_2_group_22707
PDT001687477.1	PDS000045125.13	SAMN33695198	NULL	cd_8_group_24644	cd_4_group_24562	cd_2_group_22707
PDT002302532.1	PDS000045125.13	SAMN41838297	clinical	cd_8_group_24644	cd_4_group_24562	cd_2_group_22707
PDT000495455.1	PDS000027759.562	SAMN11492690	clinical	cd_8_group_24645	cd_4_group_24563	-
PDT000985471.1	PDS000027759.562	SAMN18315601	clinical	cd_8_group_24645	cd_4_group_24563	-
PDT000810288.2	PDS000064811.2	SAMN15824097	clinical	cd_8_group_24646	-	-
PDT000495456.1	PDS000064811.2	SAMN11492695	clinical	cd_8_group_24646	cd_4_group_24564	-
PDT000769781.1	PDS000064811.2	SAMN15337459	clinical	cd_8_group_24646	cd_4_group_24564	-
PDT000495472.1	PDS000044787.14	SAMN11492390	clinical	cd_8_group_24647	cd_4_group_24566	cd_2_group_22710
PDT000495570.1	PDS000044787.14	SAMN11492423	clinical	cd_8_group_24647	cd_4_group_24566	cd_2_group_22710
PDT000495486.1	PDS000031100.18	SAMN11506078	clinical	cd_8_group_24648	-	-
PDT001354136.1	PDS000031100.18	SAMN29573089	clinical	cd_8_group_24648	-	-
PDT001368422.1	PDS000031100.18	SAMN29923004	clinical	cd_8_group_24648	-	-
PDT001759722.1	PDS000031100.18	SAMN35439882	clinical	cd_8_group_24648	-	-
PDT002180513.1	PDS000031100.18	SAMN41561755	clinical	cd_8_group_24648	-	-
PDT002216365.1	PDS000031100.18	SAMN41901457	clinical	cd_8_group_24648	-	-
PDT002632718.1	PDS000031100.18	SAMN46905530	clinical	cd_8_group_24648	-	-
PDT000495540.2	PDS000239639.11	SAMN11507381	environmental/other	cd_8_group_24649	-	-
PDT000677697.1	PDS000239639.11	SAMN13977735	environmental/other	cd_8_group_24649	-	-
PDT000714857.1	PDS000239639.11	SAMN14470115	clinical	cd_8_group_24649	-	-
PDT001449918.1	PDS000022953.10	SAMN31230996	clinical	cd_8_group_2465	-	-
PDT001926955.1	PDS000022953.10	SAMN37805515	clinical	cd_8_group_2465	-	-
PDT002342227.1	PDS000022953.10	SAMN43380762	clinical	cd_8_group_2465	-	-
PDT000383032.1	PDS000022953.10	SAMN10103532	clinical	cd_8_group_2465	cd_4_group_2358	-
PDT000043706.4	PDS000022953.10	SAMN03169687	clinical	cd_8_group_2465	cd_4_group_2358	cd_2_group_2103
PDT000325829.1	PDS000022953.10	SAMN09386264	clinical	cd_8_group_2465	cd_4_group_2358	cd_2_group_2103
PDT000328378.1	PDS000022953.10	SAMN09396923	clinical	cd_8_group_2465	cd_4_group_2358	cd_2_group_2103
PDT000338144.1	PDS000022953.10	SAMN09504478	clinical	cd_8_group_2465	cd_4_group_2358	cd_2_group_2103
PDT000477003.1	PDS000022953.10	SAMN11109136	clinical	cd_8_group_2465	cd_4_group_2358	cd_2_group_2103
PDT002303260.1	PDS000022953.10	SAMN36672647	clinical	cd_8_group_2465	cd_4_group_2358	cd_2_group_2103
PDT002303271.1	PDS000022953.10	SAMN36672646	clinical	cd_8_group_2465	cd_4_group_2358	cd_2_group_2103
PDT002303294.1	PDS000022953.10	SAMN36672644	clinical	cd_8_group_2465	cd_4_group_2358	cd_2_group_2103
PDT002303305.1	PDS000022953.10	SAMN36672643	clinical	cd_8_group_2465	cd_4_group_2358	cd_2_group_2103
PDT002303367.1	PDS000022953.10	SAMN36672649	clinical	cd_8_group_2465	cd_4_group_2358	cd_2_group_2103
PDT002303377.1	PDS000022953.10	SAMN36672648	clinical	cd_8_group_2465	cd_4_group_2358	cd_2_group_2103
PDT002303384.1	PDS000022953.10	SAMN36672645	clinical	cd_8_group_2465	cd_4_group_2358	cd_2_group_2103
PDT002303404.1	PDS000022953.10	SAMN36672642	clinical	cd_8_group_2465	cd_4_group_2358	cd_2_group_2103
PDT002303480.1	PDS000022953.10	SAMN36672641	clinical	cd_8_group_2465	cd_4_group_2358	cd_2_group_2103
PDT002303481.1	PDS000022953.10	SAMN36672640	clinical	cd_8_group_2465	cd_4_group_2358	cd_2_group_2103
PDT000495544.2	PDS000239639.11	SAMN11507386	environmental/other	cd_8_group_24650	cd_4_group_24568	-
PDT000719970.1	PDS000239639.11	SAMN14544490	environmental/other	cd_8_group_24650	cd_4_group_24568	cd_2_group_29748
PDT000762942.1	PDS000239639.11	SAMN15203341	environmental/other	cd_8_group_24650	cd_4_group_24568	cd_2_group_29748
PDT001081440.1	PDS000046328.11	SAMN20023652	environmental/other	cd_8_group_24651	-	-
PDT001249705.1	PDS000046328.11	SAMN25943325	environmental/other	cd_8_group_24651	cd_4_group_24569	-
PDT000495559.1	PDS000046328.11	SAMN11509982	environmental/other	cd_8_group_24651	cd_4_group_24569	cd_2_group_22712
PDT000519080.1	PDS000046328.11	SAMN11997438	environmental/other	cd_8_group_24651	cd_4_group_24569	cd_2_group_22712
PDT000519109.1	PDS000046328.11	SAMN11997437	environmental/other	cd_8_group_24651	cd_4_group_24569	cd_2_group_22712
PDT000549989.1	PDS000046328.11	SAMN12371097	environmental/other	cd_8_group_24651	cd_4_group_24569	cd_2_group_22712
PDT001157763.1	PDS000046328.11	SAMN22416824	clinical	cd_8_group_24651	cd_4_group_24569	cd_2_group_22712
PDT001273036.1	PDS000046328.11	SAMEA7584216	NULL	cd_8_group_24651	cd_4_group_24569	cd_2_group_22712
PDT001273038.1	PDS000046328.11	SAMEA7584218	NULL	cd_8_group_24651	cd_4_group_24569	cd_2_group_22712
PDT001281093.1	PDS000046328.11	SAMN27484013	environmental/other	cd_8_group_24651	cd_4_group_24569	cd_2_group_22712
PDT001343390.1	PDS000046328.11	SAMEA8570701	NULL	cd_8_group_24651	cd_4_group_24569	cd_2_group_22712
PDT001343395.1	PDS000046328.11	SAMEA8570709	NULL	cd_8_group_24651	cd_4_group_24569	cd_2_group_22712
PDT002354232.1	PDS000046328.11	SAMEA110406055	NULL	cd_8_group_24651	cd_4_group_24569	cd_2_group_22712
PDT000968827.1	PDS000046328.11	SAMN18007120	environmental/other	cd_8_group_24651	cd_4_group_24569	cd_2_group_36155
PDT000996181.1	PDS000046328.11	SAMN18586290	environmental/other	cd_8_group_24651	cd_4_group_24569	cd_2_group_36155
PDT000495602.1	PDS000023721.22	SAMN11507406	clinical	cd_8_group_24652	cd_4_group_24570	cd_2_group_22713
PDT000500807.1	PDS000023721.22	SAMN11640162	clinical	cd_8_group_24652	cd_4_group_24570	cd_2_group_22713
PDT000510141.1	PDS000023721.22	SAMN11893817	clinical	cd_8_group_24652	cd_4_group_24570	cd_2_group_22713
PDT000495622.1	PDS000045178.1	SAMN11507154	clinical	cd_8_group_24653	cd_4_group_24571	cd_2_group_22714
PDT000495630.1	PDS000045178.1	SAMN11509943	clinical	cd_8_group_24653	cd_4_group_24571	cd_2_group_22714
PDT000495629.1	PDS000026617.677	SAMN11509861	clinical	cd_8_group_24654	cd_4_group_24572	-
PDT000519081.1	PDS000026617.677	SAMN11997440	environmental/other	cd_8_group_24654	cd_4_group_24572	cd_2_group_23269
PDT000608976.1	PDS000026617.677	SAMN13036862	clinical	cd_8_group_24654	cd_4_group_24572	cd_2_group_23269
PDT000594675.1	PDS000045208.5	SAMN12858774	clinical	cd_8_group_24655	cd_4_group_24574	-
PDT000495638.1	PDS000045208.5	SAMN11509939	clinical	cd_8_group_24655	cd_4_group_24574	cd_2_group_22716
PDT000496553.1	PDS000045208.5	SAMN11533758	clinical	cd_8_group_24655	cd_4_group_24574	cd_2_group_22716
PDT000495640.1	PDS000214890.109	SAMN11509941	clinical	cd_8_group_24656	-	-
PDT000639687.1	PDS000214890.109	SAMN13474555	environmental/other	cd_8_group_24656	cd_4_group_29302	cd_2_group_27230
PDT001074594.1	PDS000214890.109	SAMN19795622	clinical	cd_8_group_24656	cd_4_group_29302	cd_2_group_27230
PDT001452195.1	PDS000214890.109	SAMN31273965	environmental/other	cd_8_group_24656	cd_4_group_29302	cd_2_group_27230
PDT000495641.1	PDS000026701.225	SAMN11509940	clinical	cd_8_group_24657	-	-
PDT000584503.1	PDS000026701.225	SAMN12730258	clinical	cd_8_group_24657	-	-
PDT001070351.1	PDS000026701.225	SAMN19707198	clinical	cd_8_group_24657	-	-
PDT000495648.1	PDS000045182.7	SAMN11514774	clinical	cd_8_group_24658	cd_4_group_24575	-
PDT000495656.1	PDS000045182.7	SAMN11514778	clinical	cd_8_group_24658	cd_4_group_24575	-
PDT000549323.1	PDS000027948.279	SAMN12362808	clinical	cd_8_group_24659	-	-
PDT000495651.1	PDS000027948.279	SAMN11514771	clinical	cd_8_group_24659	cd_4_group_24576	cd_2_group_22717
PDT000549822.1	PDS000027948.279	SAMN12370795	clinical	cd_8_group_24659	cd_4_group_24576	cd_2_group_22717
PDT000057454.2	PDS000185595.76	SAMN03477969	clinical	cd_8_group_2466	-	-
PDT000043708.4	PDS000185595.76	SAMN03169690	clinical	cd_8_group_2466	cd_4_group_2359	-
PDT000043722.4	PDS000185595.76	SAMN03169705	clinical	cd_8_group_2466	cd_4_group_2359	-
PDT000789594.1	PDS000185595.76	SAMEA5671267	NULL	cd_8_group_2466	cd_4_group_33630	cd_2_group_31412
PDT000911656.1	PDS000185595.76	SAMEA7115355	clinical	cd_8_group_2466	cd_4_group_33630	cd_2_group_31412
PDT000059487.2	PDS000185595.76	SAMN03479949	clinical	cd_8_group_2466	cd_4_group_4144	cd_2_group_3690
PDT000342042.1	PDS000185595.76	SAMN09612296	clinical	cd_8_group_2466	cd_4_group_4144	cd_2_group_3690
PDT001791421.1	PDS000012176.211	SAMN35996215	clinical	cd_8_group_24660	-	-
PDT002557866.1	PDS000012176.211	SAMN46105922	clinical	cd_8_group_24660	-	-
PDT000495663.1	PDS000012176.211	SAMN11514772	clinical	cd_8_group_24660	cd_4_group_24578	-
PDT001339681.1	PDS000012176.211	SAMN29265758	clinical	cd_8_group_24660	cd_4_group_24578	-
PDT002201354.1	PDS000012176.211	SAMN41803412	clinical	cd_8_group_24660	cd_4_group_24578	-
PDT000495685.1	PDS000028296.27	SAMN11514900	clinical	cd_8_group_24661	-	-
PDT000641578.1	PDS000028296.27	SAMN13513149	clinical	cd_8_group_24661	-	-
PDT002589177.1	PDS000028296.27	SAMN46385869	clinical	cd_8_group_24661	-	-
PDT000495689.1	PDS000004406.525	SAMN11514898	clinical	cd_8_group_24662	-	-
PDT001740119.1	PDS000004406.525	SAMN35155563	clinical	cd_8_group_24662	-	-
PDT002128061.1	PDS000004406.525	SAMN40707511	clinical	cd_8_group_24662	cd_4_group_61901	-
PDT002727194.1	PDS000004406.525	SAMN48100350	clinical	cd_8_group_24662	cd_4_group_61901	-
PDT000495699.1	PDS000076604.959	SAMN11514880	clinical	cd_8_group_24663	-	-
PDT001786165.1	PDS000076604.959	SAMN35809873	clinical	cd_8_group_24663	-	-
PDT000495702.1	PDS000127718.470	SAMN11514896	clinical	cd_8_group_24664	cd_4_group_24579	-
PDT001175761.1	PDS000127718.470	SAMN23180876	clinical	cd_8_group_24664	cd_4_group_24579	-
PDT000495704.1	PDS000001911.587	SAMN11514895	clinical	cd_8_group_24665	cd_4_group_24580	cd_2_group_22719
PDT000570239.1	PDS000001911.587	SAMN12616799	clinical	cd_8_group_24665	cd_4_group_24580	cd_2_group_22719
PDT000495705.1	PDS000027748.375	SAMN11514873	clinical	cd_8_group_24666	-	-
PDT000523113.1	PDS000027748.375	SAMN12058221	clinical	cd_8_group_24666	-	-
PDT000495707.1	PDS000029614.250	SAMN11514892	clinical	cd_8_group_24667	-	-
PDT000769271.1	PDS000029614.250	SAMN15326149	clinical	cd_8_group_24667	-	-
PDT002318234.1	PDS000029614.250	SAMN43163228	clinical	cd_8_group_24667	-	-
PDT000495708.1	PDS000004371.472	SAMN11514903	clinical	cd_8_group_24668	-	-
PDT002145938.1	PDS000004371.472	SAMN41074105	clinical	cd_8_group_24668	-	-
PDT002324680.1	PDS000004371.472	SAMN43207365	clinical	cd_8_group_24668	-	-
PDT002809172.1	PDS000004371.472	SAMN49482034	clinical	cd_8_group_24668	-	-
PDT000495773.1	PDS000045242.1	SAMN11515877	clinical	cd_8_group_24669	cd_4_group_24584	cd_2_group_22724
PDT000497024.1	PDS000045242.1	SAMN11553384	clinical	cd_8_group_24669	cd_4_group_24584	cd_2_group_22724
PDT000497104.1	PDS000045242.1	SAMN11553467	clinical	cd_8_group_24669	cd_4_group_24584	cd_2_group_22724
PDT000043710.4	PDS000185595.76	SAMN03169692	clinical	cd_8_group_2467	-	-
PDT000180637.2	PDS000185595.76	SAMN06248415	clinical	cd_8_group_2467	-	-
PDT000182654.2	PDS000185595.76	SAMN06278644	clinical	cd_8_group_2467	-	-
PDT001832333.1	PDS000185595.76	SAMEA112912470	clinical	cd_8_group_2467	-	-
PDT000637424.1	PDS000185595.76	SAMN13414218	clinical	cd_8_group_2467	cd_4_group_15563	-
PDT000689235.1	PDS000185595.76	SAMN14161867	clinical	cd_8_group_2467	cd_4_group_15563	-
PDT000713145.1	PDS000185595.76	SAMN14444063	clinical	cd_8_group_2467	cd_4_group_15563	-
PDT001391971.1	PDS000185595.76	SAMEA110375419	NULL	cd_8_group_2467	cd_4_group_15563	-
PDT000298818.2	PDS000185595.76	SAMN08796099	clinical	cd_8_group_2467	cd_4_group_15563	cd_2_group_14004
PDT000301225.2	PDS000185595.76	SAMN08822379	clinical	cd_8_group_2467	cd_4_group_15563	cd_2_group_14004
PDT000302234.2	PDS000185595.76	SAMN08826485	clinical	cd_8_group_2467	cd_4_group_15563	cd_2_group_14004
PDT000376446.1	PDS000185595.76	SAMN10058454	clinical	cd_8_group_2467	cd_4_group_15563	cd_2_group_14004
PDT000418717.1	PDS000185595.76	SAMN10604712	clinical	cd_8_group_2467	cd_4_group_15563	cd_2_group_14004
PDT000052847.2	PDS000185595.76	SAMN03465766	clinical	cd_8_group_2467	cd_4_group_2912	cd_2_group_2572
PDT000057808.2	PDS000185595.76	SAMN03478884	clinical	cd_8_group_2467	cd_4_group_2912	cd_2_group_2572
PDT000058172.2	PDS000185595.76	SAMN03478242	clinical	cd_8_group_2467	cd_4_group_2912	cd_2_group_2572
PDT000098992.2	PDS000185595.76	SAMN04363062	clinical	cd_8_group_2467	cd_4_group_2912	cd_2_group_2572
PDT000323352.1	PDS000185595.76	SAMN09302468	clinical	cd_8_group_2467	cd_4_group_2912	cd_2_group_2572
PDT000183988.2	PDS000185595.76	SAMN06286151	clinical	cd_8_group_2467	cd_4_group_6065	-
PDT000475768.1	PDS000185595.76	SAMN11095670	clinical	cd_8_group_2467	cd_4_group_6065	-
PDT000120417.2	PDS000185595.76	SAMN04575079	clinical	cd_8_group_2467	cd_4_group_6065	cd_2_group_5423
PDT000328726.1	PDS000185595.76	SAMN09403221	clinical	cd_8_group_2467	cd_4_group_6065	cd_2_group_5423
PDT001483518.1	PDS000050788.18	SAMN31538038	environmental/other	cd_8_group_24670	cd_4_group_24585	-
PDT000495777.1	PDS000050788.18	SAMN11515897	clinical	cd_8_group_24670	cd_4_group_24585	cd_2_group_22725
PDT001483516.1	PDS000050788.18	SAMN31538040	environmental/other	cd_8_group_24670	cd_4_group_24585	cd_2_group_22725
PDT001483517.1	PDS000050788.18	SAMN31538039	environmental/other	cd_8_group_24670	cd_4_group_24585	cd_2_group_22725
PDT000800054.1	PDS000239639.11	SAMN15690288	clinical	cd_8_group_24671	-	-
PDT000839173.1	PDS000239639.11	SAMN16212988	environmental/other	cd_8_group_24671	-	-
PDT001089499.1	PDS000239639.11	SAMN20203537	clinical	cd_8_group_24671	-	-
PDT001094278.1	PDS000239639.11	SAMN20343483	clinical	cd_8_group_24671	-	-
PDT001735151.1	PDS000239639.11	SAMN35091056	clinical	cd_8_group_24671	-	-
PDT002023751.1	PDS000239639.11	SAMN38761582	clinical	cd_8_group_24671	-	-
PDT002070541.1	PDS000239639.11	SAMN39734258	environmental/other	cd_8_group_24671	-	-
PDT002674402.1	PDS000239639.11	SAMN47414504	environmental/other	cd_8_group_24671	-	-
PDT000593727.1	PDS000239639.11	SAMN12842119	clinical	cd_8_group_24671	cd_4_group_24586	-
PDT000616838.1	PDS000239639.11	SAMN13091845	clinical	cd_8_group_24671	cd_4_group_24586	-
PDT000649019.1	PDS000239639.11	SAMN13656473	clinical	cd_8_group_24671	cd_4_group_24586	-
PDT000660584.1	PDS000239639.11	SAMN13836520	environmental/other	cd_8_group_24671	cd_4_group_24586	-
PDT000690158.1	PDS000239639.11	SAMN14173304	clinical	cd_8_group_24671	cd_4_group_24586	-
PDT000878460.1	PDS000239639.11	SAMN16661503	clinical	cd_8_group_24671	cd_4_group_24586	-
PDT000495780.1	PDS000239639.11	SAMN11515900	clinical	cd_8_group_24671	cd_4_group_24586	cd_2_group_22726
PDT000499782.1	PDS000239639.11	SAMN11619024	clinical	cd_8_group_24671	cd_4_group_24586	cd_2_group_22726
PDT000519956.1	PDS000239639.11	SAMN11961234	clinical	cd_8_group_24671	cd_4_group_24586	cd_2_group_22726
PDT000523999.1	PDS000239639.11	SAMN12079239	clinical	cd_8_group_24671	cd_4_group_24586	cd_2_group_22726
PDT000525407.1	PDS000239639.11	SAMN12098857	clinical	cd_8_group_24671	cd_4_group_24586	cd_2_group_22726
PDT000547602.1	PDS000239639.11	SAMN12344316	clinical	cd_8_group_24671	cd_4_group_24586	cd_2_group_22726
PDT000679673.1	PDS000239639.11	SAMN14069007	clinical	cd_8_group_24671	cd_4_group_24586	cd_2_group_22726
PDT000733466.1	PDS000239639.11	SAMN14848546	clinical	cd_8_group_24671	cd_4_group_24586	cd_2_group_22726
PDT002228845.1	PDS000239639.11	SAMN42035560	clinical	cd_8_group_24671	cd_4_group_40652	-
PDT001076053.1	PDS000239639.11	SAMN19819889	clinical	cd_8_group_24671	cd_4_group_40652	cd_2_group_38325
PDT001097441.1	PDS000239639.11	SAMN20439400	clinical	cd_8_group_24671	cd_4_group_40652	cd_2_group_38325
PDT001441331.1	PDS000239639.11	SAMN31142593	environmental/other	cd_8_group_24671	cd_4_group_51355	-
PDT001456197.1	PDS000239639.11	SAMN31367119	clinical	cd_8_group_24671	cd_4_group_51355	-
PDT002153351.1	PDS000239639.11	SAMN41169491	environmental/other	cd_8_group_24671	cd_4_group_62524	-
PDT002328553.1	PDS000239639.11	SAMN43257313	environmental/other	cd_8_group_24671	cd_4_group_62524	-
PDT000495792.1	PDS000046234.31	SAMN11515969	clinical	cd_8_group_24672	cd_4_group_24587	-
PDT001162322.1	PDS000046234.31	SAMN22580340	clinical	cd_8_group_24672	cd_4_group_24587	-
PDT000495799.1	PDS000026970.1233	SAMN11515921	clinical	cd_8_group_24673	cd_4_group_24588	cd_2_group_22727
PDT000499315.1	PDS000026970.1233	SAMN11587677	clinical	cd_8_group_24673	cd_4_group_24588	cd_2_group_22727
PDT000495813.1	PDS000104187.87	SAMN11515990	clinical	cd_8_group_24674	-	-
PDT001489286.1	PDS000104187.87	SAMN31058369	clinical	cd_8_group_24674	-	-
PDT000495825.1	PDS000032192.313	SAMN11515972	clinical	cd_8_group_24675	-	-
PDT000755744.1	PDS000032192.313	SAMN15082468	clinical	cd_8_group_24675	cd_4_group_25116	-
PDT000518487.1	PDS000032192.313	SAMN11972745	clinical	cd_8_group_24675	cd_4_group_25116	cd_2_group_23257
PDT000575795.1	PDS000032192.313	SAMN12657284	clinical	cd_8_group_24675	cd_4_group_25116	cd_2_group_23257
PDT000495829.1	PDS000031314.427	SAMN11515995	clinical	cd_8_group_24676	cd_4_group_24589	cd_2_group_22728
PDT000532668.1	PDS000031314.427	SAMN12127711	clinical	cd_8_group_24676	cd_4_group_24589	cd_2_group_22728
PDT000495849.2	PDS000198470.76	SAMN11516008	environmental/other	cd_8_group_24677	-	-
PDT001994906.1	PDS000198470.76	SAMN38335171	environmental/other	cd_8_group_24677	-	-
PDT000496112.2	PDS000007281.367	SAMN11520199	environmental/other	cd_8_group_24678	-	-
PDT001411488.1	PDS000007281.367	SAMN30696964	environmental/other	cd_8_group_24678	-	-
PDT001438942.1	PDS000007281.367	SAMN31111558	environmental/other	cd_8_group_24678	cd_4_group_35052	-
PDT000845005.1	PDS000007281.367	SAMN16261434	environmental/other	cd_8_group_24678	cd_4_group_35052	cd_2_group_32840
PDT001079525.1	PDS000007281.367	SAMN19920913	environmental/other	cd_8_group_24678	cd_4_group_35052	cd_2_group_32840
PDT001300458.1	PDS000007281.367	SAMN28118367	environmental/other	cd_8_group_24678	cd_4_group_47411	-
PDT001411706.1	PDS000007281.367	SAMN30712927	environmental/other	cd_8_group_24678	cd_4_group_47411	-
PDT000496226.1	PDS000084847.1	SAMN11526397	clinical	cd_8_group_24679	-	-
PDT001007286.1	PDS000084847.1	SAMN18761574	clinical	cd_8_group_24679	-	-
PDT000043720.4	PDS000026863.217	SAMN03169704	clinical	cd_8_group_2468	-	-
PDT000184104.2	PDS000026863.217	SAMN06286266	clinical	cd_8_group_2468	-	-
PDT000179549.2	PDS000026863.217	SAMN06247293	clinical	cd_8_group_2468	cd_4_group_3207	-
PDT000053884.2	PDS000026863.217	SAMN03468535	clinical	cd_8_group_2468	cd_4_group_3207	cd_2_group_2862
PDT000059710.2	PDS000026863.217	SAMN03480174	clinical	cd_8_group_2468	cd_4_group_3207	cd_2_group_2862
PDT000098965.2	PDS000026863.217	SAMN04363035	clinical	cd_8_group_2468	cd_4_group_3207	cd_2_group_2862
PDT000099301.2	PDS000026863.217	SAMN04363381	clinical	cd_8_group_2468	cd_4_group_3207	cd_2_group_2862
PDT000496230.1	PDS000001865.1027	SAMN11526405	clinical	cd_8_group_24680	cd_4_group_24590	cd_2_group_22731
PDT001442291.1	PDS000001865.1027	SAMN31152510	clinical	cd_8_group_24680	cd_4_group_24590	cd_2_group_22731
PDT000496231.1	PDS000001378.490	SAMN11526413	clinical	cd_8_group_24681	-	-
PDT000520039.1	PDS000001378.490	SAMN11962700	clinical	cd_8_group_24681	-	-
PDT000871735.1	PDS000042643.37	SAMN16589010	clinical	cd_8_group_24682	-	-
PDT000510702.1	PDS000042643.37	SAMN11912852	clinical	cd_8_group_24682	cd_4_group_24591	-
PDT000496237.1	PDS000042643.37	SAMN11526483	clinical	cd_8_group_24682	cd_4_group_24591	cd_2_group_22732
PDT000517768.1	PDS000042643.37	SAMN11952784	clinical	cd_8_group_24682	cd_4_group_24591	cd_2_group_22732
PDT000496264.1	PDS000233286.43	SAMN11526023	clinical	cd_8_group_24683	cd_4_group_24593	cd_2_group_22735
PDT001786019.1	PDS000233286.43	SAMN35806079	environmental/other	cd_8_group_24683	cd_4_group_24593	cd_2_group_22735
PDT000496272.1	PDS000049977.1	SAMN11526505	clinical	cd_8_group_24684	cd_4_group_24595	-
PDT000573092.1	PDS000049977.1	SAMN12627370	clinical	cd_8_group_24684	cd_4_group_24595	-
PDT000720543.1	PDS000031636.126	SAMN14548998	clinical	cd_8_group_24685	cd_4_group_24596	-
PDT000496292.1	PDS000031636.126	SAMN11526531	clinical	cd_8_group_24685	cd_4_group_24596	cd_2_group_22738
PDT000496298.1	PDS000031636.126	SAMN11526533	clinical	cd_8_group_24685	cd_4_group_24596	cd_2_group_22738
PDT000571431.1	PDS000031636.126	SAMN12627910	clinical	cd_8_group_24685	cd_4_group_24596	cd_2_group_22738
PDT000639830.1	PDS000031636.126	SAMN13480560	clinical	cd_8_group_24685	cd_4_group_24596	cd_2_group_22738
PDT000703000.1	PDS000237560.3	SAMN14220004	clinical	cd_8_group_24686	-	-
PDT000703078.1	PDS000237560.3	SAMN14220171	clinical	cd_8_group_24686	-	-
PDT000703780.1	PDS000237560.3	SAMN14247302	clinical	cd_8_group_24686	-	-
PDT000704798.1	PDS000237560.3	SAMN14247360	clinical	cd_8_group_24686	-	-
PDT000704809.1	PDS000237560.3	SAMN14247359	clinical	cd_8_group_24686	-	-
PDT000704821.1	PDS000237560.3	SAMN14247363	clinical	cd_8_group_24686	-	-
PDT000748984.1	PDS000237560.3	SAMN14220259	clinical	cd_8_group_24686	-	-
PDT000750913.1	PDS000237560.3	SAMN14219856	clinical	cd_8_group_24686	-	-
PDT000750902.1	PDS000237560.3	SAMN14219859	clinical	cd_8_group_24686	cd_4_group_24599	-
PDT000496351.1	PDS000237560.3	SAMN11333149	clinical	cd_8_group_24686	cd_4_group_24599	cd_2_group_22743
PDT000702907.1	PDS000237560.3	SAMN14219659	clinical	cd_8_group_24686	cd_4_group_24599	cd_2_group_22743
PDT000646838.1	PDS000237560.3	SAMN10953951	clinical	cd_8_group_24686	cd_4_group_29566	-
PDT000703742.1	PDS000237560.3	SAMN14247276	clinical	cd_8_group_24686	cd_4_group_29566	-
PDT000703223.1	PDS000237560.3	SAMN14220321	clinical	cd_8_group_24686	cd_4_group_31431	cd_2_group_29223
PDT000750918.1	PDS000237560.3	SAMN14219860	clinical	cd_8_group_24686	cd_4_group_31431	cd_2_group_29223
PDT000703733.1	PDS000237560.3	SAMN14247305	clinical	cd_8_group_24686	cd_4_group_31463	-
PDT000703771.1	PDS000237560.3	SAMN14247279	environmental/other	cd_8_group_24686	cd_4_group_31463	-
PDT000703758.1	PDS000237560.3	SAMN14247296	clinical	cd_8_group_24686	cd_4_group_31474	cd_2_group_29251
PDT000703773.1	PDS000237560.3	SAMN14247297	clinical	cd_8_group_24686	cd_4_group_31474	cd_2_group_29251
PDT000704794.1	PDS000237560.3	SAMN14247347	clinical	cd_8_group_24686	cd_4_group_31474	cd_2_group_29251
PDT000704806.1	PDS000237560.3	SAMN14247346	clinical	cd_8_group_24686	cd_4_group_31474	cd_2_group_29251
PDT000703765.1	PDS000237560.3	SAMN14247303	environmental/other	cd_8_group_24686	cd_4_group_31476	cd_2_group_29253
PDT000703766.1	PDS000237560.3	SAMN14247304	environmental/other	cd_8_group_24686	cd_4_group_31476	cd_2_group_29253
PDT000703235.1	PDS000237560.3	SAMN14220330	clinical	cd_8_group_24687	-	-
PDT000704774.1	PDS000237560.3	SAMN14247383	clinical	cd_8_group_24687	-	-
PDT000703009.1	PDS000237560.3	SAMN14220078	clinical	cd_8_group_24687	cd_4_group_24600	-
PDT000496355.1	PDS000237560.3	SAMN11333146	clinical	cd_8_group_24687	cd_4_group_24600	cd_2_group_22745
PDT000702928.1	PDS000237560.3	SAMN14219656	clinical	cd_8_group_24687	cd_4_group_24600	cd_2_group_22745
PDT000703705.1	PDS000237560.3	SAMN14246973	clinical	cd_8_group_24687	cd_4_group_24600	cd_2_group_22745
PDT000750929.1	PDS000237560.3	SAMN14219810	clinical	cd_8_group_24687	cd_4_group_24600	cd_2_group_22745
PDT000703769.1	PDS000029966.20	SAMN14247260	clinical	cd_8_group_24688	-	-
PDT000704795.1	PDS000029966.20	SAMN14247386	clinical	cd_8_group_24688	-	-
PDT000496356.1	PDS000029966.20	SAMN11333152	clinical	cd_8_group_24688	cd_4_group_24601	cd_2_group_22746
PDT000702921.1	PDS000029966.20	SAMN14219661	clinical	cd_8_group_24688	cd_4_group_24601	cd_2_group_22746
PDT000518040.1	PDS000029966.20	SAMN10833328	environmental/other	cd_8_group_24688	cd_4_group_25094	cd_2_group_23233
PDT000703702.1	PDS000029966.20	SAMN14246974	clinical	cd_8_group_24688	cd_4_group_25094	cd_2_group_23233
PDT000703768.1	PDS000223636.1	SAMN14247269	clinical	cd_8_group_24689	-	-
PDT000704830.1	PDS000223636.1	SAMN14247674	clinical	cd_8_group_24689	-	-
PDT000496357.1	PDS000223636.1	SAMN11333154	clinical	cd_8_group_24689	cd_4_group_24602	cd_2_group_22747
PDT000702905.1	PDS000223636.1	SAMN14219662	clinical	cd_8_group_24689	cd_4_group_24602	cd_2_group_22747
PDT000702978.1	PDS000223636.1	SAMN14220013	clinical	cd_8_group_24689	cd_4_group_31396	cd_2_group_29183
PDT000702985.1	PDS000223636.1	SAMN14219986	clinical	cd_8_group_24689	cd_4_group_31396	cd_2_group_29183
PDT000702990.1	PDS000223636.1	SAMN14219989	clinical	cd_8_group_24689	cd_4_group_31396	cd_2_group_29183
PDT000702999.1	PDS000223636.1	SAMN14219987	clinical	cd_8_group_24689	cd_4_group_31396	cd_2_group_29183
PDT000703713.1	PDS000223636.1	SAMN14246967	clinical	cd_8_group_24689	cd_4_group_31461	-
PDT000703720.1	PDS000223636.1	SAMN14246966	clinical	cd_8_group_24689	cd_4_group_31461	-
PDT000043723.4	PDS000184417.131	SAMN03169707	clinical	cd_8_group_2469	-	-
PDT000182328.2	PDS000184417.131	SAMN06278322	clinical	cd_8_group_2469	-	-
PDT000182793.2	PDS000184417.131	SAMN06278792	clinical	cd_8_group_2469	-	-
PDT000439738.1	PDS000184417.131	SAMEA26255668	NULL	cd_8_group_2469	-	-
PDT000439959.1	PDS000184417.131	SAMEA26879668	NULL	cd_8_group_2469	-	-
PDT000520436.1	PDS000184417.131	SAMN12023553	clinical	cd_8_group_2469	-	-
PDT000611446.1	PDS000184417.131	SAMN13057236	clinical	cd_8_group_2469	-	-
PDT000817768.1	PDS000184417.131	SAMN15867537	clinical	cd_8_group_2469	-	-
PDT001208359.1	PDS000184417.131	SAMN24271146	clinical	cd_8_group_2469	-	-
PDT002387357.1	PDS000184417.131	SAMN43778590	clinical	cd_8_group_2469	-	-
PDT002399134.1	PDS000184417.131	SAMEA115650633	clinical	cd_8_group_2469	-	-
PDT002780829.1	PDS000184417.131	SAMN48693831	clinical	cd_8_group_2469	-	-
PDT000211030.2	PDS000184417.131	SAMN06883645	clinical	cd_8_group_2469	cd_4_group_10340	cd_2_group_9397
PDT000211034.2	PDS000184417.131	SAMN06883649	clinical	cd_8_group_2469	cd_4_group_10340	cd_2_group_9397
PDT000211096.2	PDS000184417.131	SAMN06883654	clinical	cd_8_group_2469	cd_4_group_10340	cd_2_group_9397
PDT000439887.1	PDS000184417.131	SAMEA26621668	NULL	cd_8_group_2469	cd_4_group_22483	cd_2_group_20689
PDT000439990.1	PDS000184417.131	SAMEA26919418	NULL	cd_8_group_2469	cd_4_group_22483	cd_2_group_20689
PDT000714295.1	PDS000184417.131	SAMN14449651	clinical	cd_8_group_2469	cd_4_group_27914	-
PDT001392089.1	PDS000184417.131	SAMEA110382180	NULL	cd_8_group_2469	cd_4_group_27914	-
PDT002394596.1	PDS000184417.131	SAMEA115649597	clinical	cd_8_group_2469	cd_4_group_27914	-
PDT002399086.1	PDS000184417.131	SAMEA115649733	clinical	cd_8_group_2469	cd_4_group_27914	-
PDT000600250.1	PDS000184417.131	SAMN12910698	clinical	cd_8_group_2469	cd_4_group_27914	cd_2_group_25880
PDT000604046.1	PDS000184417.131	SAMN13002964	clinical	cd_8_group_2469	cd_4_group_27914	cd_2_group_25880
PDT000059609.2	PDS000184417.131	SAMN03480072	clinical	cd_8_group_2469	cd_4_group_4149	-
PDT000120543.2	PDS000184417.131	SAMN04576384	clinical	cd_8_group_2469	cd_4_group_4149	-
PDT000180430.2	PDS000184417.131	SAMN06248208	clinical	cd_8_group_2469	cd_4_group_4149	-
PDT000183873.2	PDS000184417.131	SAMN06285919	clinical	cd_8_group_2469	cd_4_group_4149	-
PDT000272665.2	PDS000184417.131	SAMN08166219	clinical	cd_8_group_2469	cd_4_group_4149	-
PDT000329393.1	PDS000184417.131	SAMN09408003	clinical	cd_8_group_2469	cd_4_group_4149	-
PDT000342909.1	PDS000184417.131	SAMN09628821	clinical	cd_8_group_2469	cd_4_group_4149	-
PDT000439914.1	PDS000184417.131	SAMEA26727418	NULL	cd_8_group_2469	cd_4_group_4149	-
PDT000454722.1	PDS000184417.131	SAMN10836083	clinical	cd_8_group_2469	cd_4_group_4149	-
PDT000895892.1	PDS000184417.131	SAMEA104289686	clinical	cd_8_group_2469	cd_4_group_4149	-
PDT000298627.2	PDS000184417.131	SAMN08795800	clinical	cd_8_group_2469	cd_4_group_4149	cd_2_group_13970
PDT000298651.2	PDS000184417.131	SAMN08795811	clinical	cd_8_group_2469	cd_4_group_4149	cd_2_group_13970
PDT000299238.2	PDS000184417.131	SAMN08797510	clinical	cd_8_group_2469	cd_4_group_4149	cd_2_group_14058
PDT000301711.2	PDS000184417.131	SAMN08823258	clinical	cd_8_group_2469	cd_4_group_4149	cd_2_group_14058
PDT000759027.1	PDS000184417.131	SAMN14863148	clinical	cd_8_group_2469	cd_4_group_4149	cd_2_group_30522
PDT001445499.1	PDS000184417.131	SAMN29164694	clinical	cd_8_group_2469	cd_4_group_4149	cd_2_group_30522
PDT000179545.2	PDS000184417.131	SAMN06247296	clinical	cd_8_group_2469	cd_4_group_4149	cd_2_group_7613
PDT000179622.2	PDS000184417.131	SAMN06247367	clinical	cd_8_group_2469	cd_4_group_4149	cd_2_group_7613
PDT000180547.2	PDS000184417.131	SAMN06248304	clinical	cd_8_group_2469	cd_4_group_4149	cd_2_group_7613
PDT000182197.2	PDS000184417.131	SAMN06278189	clinical	cd_8_group_2469	cd_4_group_4149	cd_2_group_7613
PDT000299320.2	PDS000184417.131	SAMN08797628	clinical	cd_8_group_2469	cd_4_group_4149	cd_2_group_7613
PDT000179811.2	PDS000184417.131	SAMN06247562	clinical	cd_8_group_2469	cd_4_group_4149	cd_2_group_7674
PDT000180018.2	PDS000184417.131	SAMN06247755	clinical	cd_8_group_2469	cd_4_group_4149	cd_2_group_7674
PDT000180052.2	PDS000184417.131	SAMN06247803	clinical	cd_8_group_2469	cd_4_group_4149	cd_2_group_7674
PDT000180417.2	PDS000184417.131	SAMN06248177	clinical	cd_8_group_2469	cd_4_group_4149	cd_2_group_7674
PDT000180485.2	PDS000184417.131	SAMN06248269	clinical	cd_8_group_2469	cd_4_group_4149	cd_2_group_7674
PDT000180597.2	PDS000184417.131	SAMN06248391	clinical	cd_8_group_2469	cd_4_group_4149	cd_2_group_7674
PDT000183913.2	PDS000184417.131	SAMN06285977	clinical	cd_8_group_2469	cd_4_group_4149	cd_2_group_7674
PDT000298599.2	PDS000184417.131	SAMN08795759	clinical	cd_8_group_2469	cd_4_group_4149	cd_2_group_7674
PDT000298632.2	PDS000184417.131	SAMN08795791	clinical	cd_8_group_2469	cd_4_group_4149	cd_2_group_7674
PDT000298738.2	PDS000184417.131	SAMN08795942	clinical	cd_8_group_2469	cd_4_group_4149	cd_2_group_7674
PDT000298897.2	PDS000184417.131	SAMN08796324	clinical	cd_8_group_2469	cd_4_group_4149	cd_2_group_7674
PDT000298945.2	PDS000184417.131	SAMN08796394	clinical	cd_8_group_2469	cd_4_group_4149	cd_2_group_7674
PDT000298955.2	PDS000184417.131	SAMN08796406	clinical	cd_8_group_2469	cd_4_group_4149	cd_2_group_7674
PDT000298969.2	PDS000184417.131	SAMN08796428	clinical	cd_8_group_2469	cd_4_group_4149	cd_2_group_7674
PDT000298981.2	PDS000184417.131	SAMN08796441	clinical	cd_8_group_2469	cd_4_group_4149	cd_2_group_7674
PDT000299104.2	PDS000184417.131	SAMN08796820	clinical	cd_8_group_2469	cd_4_group_4149	cd_2_group_7674
PDT000299237.2	PDS000184417.131	SAMN08797512	clinical	cd_8_group_2469	cd_4_group_4149	cd_2_group_7674
PDT000299363.2	PDS000184417.131	SAMN08797682	clinical	cd_8_group_2469	cd_4_group_4149	cd_2_group_7674
PDT000299603.2	PDS000184417.131	SAMN08798039	clinical	cd_8_group_2469	cd_4_group_4149	cd_2_group_7674
PDT000300159.2	PDS000184417.131	SAMN08798198	clinical	cd_8_group_2469	cd_4_group_4149	cd_2_group_7674
PDT000300279.2	PDS000184417.131	SAMN08798324	clinical	cd_8_group_2469	cd_4_group_4149	cd_2_group_7674
PDT000301049.2	PDS000184417.131	SAMN08821935	clinical	cd_8_group_2469	cd_4_group_4149	cd_2_group_7674
PDT000301056.2	PDS000184417.131	SAMN08822018	clinical	cd_8_group_2469	cd_4_group_4149	cd_2_group_7674
PDT000301059.2	PDS000184417.131	SAMN08822025	clinical	cd_8_group_2469	cd_4_group_4149	cd_2_group_7674
PDT000301136.2	PDS000184417.131	SAMN08822192	clinical	cd_8_group_2469	cd_4_group_4149	cd_2_group_7674
PDT000301327.2	PDS000184417.131	SAMN08822547	clinical	cd_8_group_2469	cd_4_group_4149	cd_2_group_7674
PDT000301600.2	PDS000184417.131	SAMN08823066	clinical	cd_8_group_2469	cd_4_group_4149	cd_2_group_7674
PDT000301782.2	PDS000184417.131	SAMN08823335	clinical	cd_8_group_2469	cd_4_group_4149	cd_2_group_7674
PDT000301843.2	PDS000184417.131	SAMN08823423	clinical	cd_8_group_2469	cd_4_group_4149	cd_2_group_7674
PDT000301857.2	PDS000184417.131	SAMN08823467	clinical	cd_8_group_2469	cd_4_group_4149	cd_2_group_7674
PDT000301865.2	PDS000184417.131	SAMN08823524	clinical	cd_8_group_2469	cd_4_group_4149	cd_2_group_7674
PDT000301990.2	PDS000184417.131	SAMN08824953	clinical	cd_8_group_2469	cd_4_group_4149	cd_2_group_7674
PDT000302184.2	PDS000184417.131	SAMN08826425	clinical	cd_8_group_2469	cd_4_group_4149	cd_2_group_7674
PDT000302709.2	PDS000184417.131	SAMN08832627	clinical	cd_8_group_2469	cd_4_group_4149	cd_2_group_7674
PDT000310812.2	PDS000184417.131	SAMN09009107	clinical	cd_8_group_2469	cd_4_group_4149	cd_2_group_7674
PDT000342702.1	PDS000184417.131	SAMN09628537	clinical	cd_8_group_2469	cd_4_group_4149	cd_2_group_7674
PDT000382920.1	PDS000184417.131	SAMN10103313	clinical	cd_8_group_2469	cd_4_group_4149	cd_2_group_7674
PDT000415729.1	PDS000184417.131	SAMN10576326	clinical	cd_8_group_2469	cd_4_group_4149	cd_2_group_7674
PDT000439792.1	PDS000184417.131	SAMEA26328418	NULL	cd_8_group_2469	cd_4_group_4149	cd_2_group_7674
PDT000439811.1	PDS000184417.131	SAMEA26440168	NULL	cd_8_group_2469	cd_4_group_4149	cd_2_group_7674
PDT000439898.1	PDS000184417.131	SAMEA26715418	NULL	cd_8_group_2469	cd_4_group_4149	cd_2_group_7674
PDT000451426.1	PDS000184417.131	SAMEA53300668	clinical	cd_8_group_2469	cd_4_group_4149	cd_2_group_7674
PDT000453009.1	PDS000184417.131	SAMN10823906	clinical	cd_8_group_2469	cd_4_group_4149	cd_2_group_7674
PDT000464395.1	PDS000184417.131	SAMN10887593	clinical	cd_8_group_2469	cd_4_group_4149	cd_2_group_7674
PDT000179865.2	PDS000184417.131	SAMN06247610	clinical	cd_8_group_2469	cd_4_group_4149	cd_2_group_7687
PDT000301539.2	PDS000184417.131	SAMN08822931	clinical	cd_8_group_2469	cd_4_group_4149	cd_2_group_7687
PDT000183533.2	PDS000184417.131	SAMN06285180	clinical	cd_8_group_2469	cd_4_group_4149	cd_2_group_8056
PDT000340643.1	PDS000184417.131	SAMN09534630	clinical	cd_8_group_2469	cd_4_group_4149	cd_2_group_8056
PDT000351624.1	PDS000184417.131	SAMN09690701	clinical	cd_8_group_2469	cd_4_group_4149	cd_2_group_8056
PDT001108261.1	PDS000184417.131	SAMN20713230	clinical	cd_8_group_2469	cd_4_group_41866	-
PDT001123592.1	PDS000184417.131	SAMN21235590	clinical	cd_8_group_2469	cd_4_group_41866	-
PDT001677209.1	PDS000184417.131	SAMN34031143	clinical	cd_8_group_2469	cd_4_group_41866	-
PDT001873539.1	PDS000184417.131	SAMN37284275	clinical	cd_8_group_2469	cd_4_group_41866	-
PDT001395536.1	PDS000184417.131	SAMN30431523	clinical	cd_8_group_2469	cd_4_group_48004	-
PDT002083878.1	PDS000184417.131	SAMN40001524	clinical	cd_8_group_2469	cd_4_group_48004	-
PDT002170393.1	PDS000184417.131	SAMN41449422	clinical	cd_8_group_2469	cd_4_group_48004	-
PDT002233679.1	PDS000184417.131	SAMN42106199	clinical	cd_8_group_2469	cd_4_group_48004	-
PDT002235230.1	PDS000184417.131	SAMN42163609	clinical	cd_8_group_2469	cd_4_group_48004	-
PDT002366882.1	PDS000184417.131	SAMN43516383	clinical	cd_8_group_2469	cd_4_group_48004	-
PDT002388644.1	PDS000184417.131	SAMN43817915	clinical	cd_8_group_2469	cd_4_group_48004	-
PDT002531756.1	PDS000184417.131	SAMN45772298	clinical	cd_8_group_2469	cd_4_group_48004	-
PDT002863451.1	PDS000184417.131	SAMN50292432	clinical	cd_8_group_2469	cd_4_group_48004	-
PDT002865834.1	PDS000184417.131	SAMN50310983	clinical	cd_8_group_2469	cd_4_group_48004	-
PDT001325460.1	PDS000184417.131	SAMN28924147	clinical	cd_8_group_2469	cd_4_group_48004	cd_2_group_45657
PDT002092954.1	PDS000184417.131	SAMN40198104	clinical	cd_8_group_2469	cd_4_group_48004	cd_2_group_45657
PDT002093038.1	PDS000184417.131	SAMN40198261	clinical	cd_8_group_2469	cd_4_group_48004	cd_2_group_45657
PDT002093053.1	PDS000184417.131	SAMN40198206	clinical	cd_8_group_2469	cd_4_group_48004	cd_2_group_45657
PDT002093093.1	PDS000184417.131	SAMN40198292	clinical	cd_8_group_2469	cd_4_group_48004	cd_2_group_45657
PDT002095113.1	PDS000184417.131	SAMN40210707	clinical	cd_8_group_2469	cd_4_group_48004	cd_2_group_45657
PDT002179270.1	PDS000184417.131	SAMN41568164	clinical	cd_8_group_2469	cd_4_group_48004	cd_2_group_45657
PDT002380800.1	PDS000184417.131	SAMN43588926	clinical	cd_8_group_2469	cd_4_group_48004	cd_2_group_45657
PDT002388678.1	PDS000184417.131	SAMN43817940	clinical	cd_8_group_2469	cd_4_group_48004	cd_2_group_45657
PDT002403350.1	PDS000184417.131	SAMN44015650	clinical	cd_8_group_2469	cd_4_group_48004	cd_2_group_45657
PDT002796574.1	PDS000184417.131	SAMEA118322302	NULL	cd_8_group_2469	cd_4_group_48004	cd_2_group_45657
PDT001395538.1	PDS000184417.131	SAMN30431515	clinical	cd_8_group_2469	cd_4_group_48004	cd_2_group_47784
PDT001824092.1	PDS000184417.131	SAMN36675265	clinical	cd_8_group_2469	cd_4_group_48004	cd_2_group_47784
PDT002225723.1	PDS000184417.131	SAMN41998973	clinical	cd_8_group_2469	cd_4_group_48004	cd_2_group_47784
PDT002228510.1	PDS000184417.131	SAMN42019192	clinical	cd_8_group_2469	cd_4_group_48004	cd_2_group_47784
PDT002398327.1	PDS000184417.131	SAMEA115649926	clinical	cd_8_group_2469	cd_4_group_48004	cd_2_group_47784
PDT002398950.1	PDS000184417.131	SAMEA115649915	clinical	cd_8_group_2469	cd_4_group_48004	cd_2_group_47784
PDT002420044.1	PDS000184417.131	SAMEA115650161	clinical	cd_8_group_2469	cd_4_group_48004	cd_2_group_47784
PDT002082784.1	PDS000184417.131	SAMN39998656	clinical	cd_8_group_2469	cd_4_group_48004	cd_2_group_59349
PDT002426393.1	PDS000184417.131	SAMEA115650539	clinical	cd_8_group_2469	cd_4_group_48004	cd_2_group_59349
PDT002914962.1	PDS000184417.131	SAMN51149564	clinical	cd_8_group_2469	cd_4_group_48004	cd_2_group_59349
PDT002915083.1	PDS000184417.131	SAMN51171208	clinical	cd_8_group_2469	cd_4_group_48004	cd_2_group_59349
PDT001503849.1	PDS000184417.131	SAMN31896607	clinical	cd_8_group_2469	cd_4_group_52770	-
PDT001519881.1	PDS000184417.131	SAMN32132114	clinical	cd_8_group_2469	cd_4_group_52770	cd_2_group_50773
PDT001531693.1	PDS000184417.131	SAMN32277931	clinical	cd_8_group_2469	cd_4_group_52770	cd_2_group_50773
PDT000161195.2	PDS000184417.131	SAMN05596253	clinical	cd_8_group_2469	cd_4_group_7812	cd_2_group_7038
PDT000161332.2	PDS000184417.131	SAMN05907756	clinical	cd_8_group_2469	cd_4_group_7812	cd_2_group_7038
PDT000496358.1	PDS000223632.40	SAMN11333158	clinical	cd_8_group_24690	cd_4_group_24603	cd_2_group_22748
PDT000702894.1	PDS000223632.40	SAMN14219666	clinical	cd_8_group_24690	cd_4_group_24603	cd_2_group_22748
PDT000496360.1	PDS000031698.10	SAMN11333162	clinical	cd_8_group_24691	cd_4_group_24605	cd_2_group_22750
PDT000702925.1	PDS000031698.10	SAMN14219669	clinical	cd_8_group_24691	cd_4_group_24605	cd_2_group_22750
PDT000703019.1	PDS000031698.10	SAMN14220072	clinical	cd_8_group_24691	cd_4_group_24605	cd_2_group_22750
PDT000703047.1	PDS000031698.10	SAMN14220070	clinical	cd_8_group_24691	cd_4_group_24605	cd_2_group_22750
PDT000496361.1	PDS000096798.302	SAMN11333164	clinical	cd_8_group_24692	cd_4_group_24606	cd_2_group_22751
PDT000702909.1	PDS000096798.302	SAMN14219671	clinical	cd_8_group_24692	cd_4_group_24606	cd_2_group_22751
PDT000692262.1	PDS000238201.1	SAMN14247400	clinical	cd_8_group_24693	-	-
PDT000496363.1	PDS000238201.1	SAMN11333166	clinical	cd_8_group_24693	cd_4_group_24607	cd_2_group_22753
PDT000702930.1	PDS000238201.1	SAMN14219677	clinical	cd_8_group_24693	cd_4_group_24607	cd_2_group_22753
PDT000496376.1	PDS000045209.1	SAMN11526866	clinical	cd_8_group_24694	cd_4_group_24608	cd_2_group_22755
PDT000496384.1	PDS000045209.1	SAMN11526868	clinical	cd_8_group_24694	cd_4_group_24608	cd_2_group_22755
PDT000593891.1	PDS000030237.1607	SAMN12842805	environmental/other	cd_8_group_24695	cd_4_group_24609	-
PDT000620793.1	PDS000030237.1607	SAMN13159937	clinical	cd_8_group_24695	cd_4_group_24609	-
PDT000496389.1	PDS000030237.1607	SAMN11526897	clinical	cd_8_group_24695	cd_4_group_24609	cd_2_group_22756
PDT000497036.1	PDS000030237.1607	SAMN11553401	clinical	cd_8_group_24695	cd_4_group_24609	cd_2_group_22756
PDT001647067.1	PDS000032463.168	SAMEA112681405	clinical	cd_8_group_24696	-	-
PDT000496413.1	PDS000032463.168	SAMN11509833	clinical	cd_8_group_24696	cd_4_group_24610	-
PDT001005323.1	PDS000032463.168	SAMN18737147	environmental/other	cd_8_group_24696	cd_4_group_24610	-
PDT001127232.1	PDS000032463.168	SAMN21387154	clinical	cd_8_group_24696	cd_4_group_42577	-
PDT001660385.1	PDS000032463.168	SAMN33486547	environmental/other	cd_8_group_24696	cd_4_group_42577	cd_2_group_52630
PDT001660386.1	PDS000032463.168	SAMN33486546	environmental/other	cd_8_group_24696	cd_4_group_42577	cd_2_group_52630
PDT001660387.1	PDS000032463.168	SAMN33486545	environmental/other	cd_8_group_24696	cd_4_group_42577	cd_2_group_52630
PDT001660388.1	PDS000032463.168	SAMN33486544	environmental/other	cd_8_group_24696	cd_4_group_42577	cd_2_group_52630
PDT000496414.1	PDS000058546.1	SAMN11509836	clinical	cd_8_group_24697	cd_4_group_24611	-
PDT000689112.1	PDS000058546.1	SAMN14161572	clinical	cd_8_group_24697	cd_4_group_24611	-
PDT000496425.1	PDS000065106.25	SAMN11509839	clinical	cd_8_group_24698	-	-
PDT001155101.1	PDS000065106.25	SAMEA6144245	NULL	cd_8_group_24698	-	-
PDT001155276.1	PDS000065106.25	SAMEA6144272	NULL	cd_8_group_24698	-	-
PDT001155384.1	PDS000065106.25	SAMEA6144276	NULL	cd_8_group_24698	-	-
PDT000496442.1	PDS000239639.11	SAMN11509858	clinical	cd_8_group_24699	-	-
PDT000665061.1	PDS000239639.11	SAMN13878887	clinical	cd_8_group_24699	-	-
PDT000001570.2	PDS000047448.1	SAMN02344749	environmental/other	cd_8_group_247	cd_4_group_218	cd_2_group_189
PDT000049134.3	PDS000047448.1	SAMN02847183	environmental/other	cd_8_group_247	cd_4_group_218	cd_2_group_189
PDT000043726.4	PDS000029995.3	SAMN03169712	clinical	cd_8_group_2470	-	-
PDT000253855.2	PDS000029995.3	SAMN07812413	clinical	cd_8_group_2470	-	-
PDT000901018.1	PDS000037637.69	SAMN16955917	environmental/other	cd_8_group_24700	cd_4_group_24613	-
PDT000496455.2	PDS000037637.69	SAMN11527089	environmental/other	cd_8_group_24700	cd_4_group_24613	cd_2_group_22760
PDT000509395.2	PDS000037637.69	SAMN11877126	environmental/other	cd_8_group_24700	cd_4_group_24613	cd_2_group_22760
PDT000587710.1	PDS000037637.69	SAMN12771952	environmental/other	cd_8_group_24700	cd_4_group_24613	cd_2_group_22760
PDT000590175.1	PDS000037637.69	SAMN12798158	environmental/other	cd_8_group_24700	cd_4_group_24613	cd_2_group_22760
PDT000639646.1	PDS000037637.69	SAMN13472425	environmental/other	cd_8_group_24700	cd_4_group_24613	cd_2_group_22760
PDT000640098.1	PDS000037637.69	SAMN13474608	environmental/other	cd_8_group_24700	cd_4_group_24613	cd_2_group_22760
PDT000651916.1	PDS000037637.69	SAMN13703364	environmental/other	cd_8_group_24700	cd_4_group_24613	cd_2_group_22760
PDT000651921.1	PDS000037637.69	SAMN13703362	environmental/other	cd_8_group_24700	cd_4_group_24613	cd_2_group_22760
PDT000669805.1	PDS000037637.69	SAMN13923427	environmental/other	cd_8_group_24700	cd_4_group_24613	cd_2_group_22760
PDT000682043.1	PDS000037637.69	SAMN14074887	clinical	cd_8_group_24700	cd_4_group_24613	cd_2_group_22760
PDT000717482.1	PDS000037637.69	SAMN14486124	environmental/other	cd_8_group_24700	cd_4_group_24613	cd_2_group_22760
PDT000822361.1	PDS000037637.69	SAMN15927390	environmental/other	cd_8_group_24700	cd_4_group_24613	cd_2_group_22760
PDT000843320.1	PDS000037637.69	SAMN16231306	environmental/other	cd_8_group_24700	cd_4_group_24613	cd_2_group_22760
PDT000873677.1	PDS000037637.69	SAMN16611415	environmental/other	cd_8_group_24700	cd_4_group_24613	cd_2_group_22760
PDT000889530.1	PDS000037637.69	SAMN16793758	environmental/other	cd_8_group_24700	cd_4_group_24613	cd_2_group_22760
PDT001048858.1	PDS000037637.69	SAMN19372122	environmental/other	cd_8_group_24700	cd_4_group_24613	cd_2_group_22760
PDT000664358.1	PDS000037637.69	SAMN13874037	environmental/other	cd_8_group_24700	cd_4_group_30188	-
PDT000935900.1	PDS000037637.69	SAMN17284291	environmental/other	cd_8_group_24700	cd_4_group_30188	-
PDT000644694.1	PDS000241216.6	SAMN13560542	environmental/other	cd_8_group_24701	-	-
PDT000714445.1	PDS000241216.6	SAMN14450843	environmental/other	cd_8_group_24701	-	-
PDT000732100.1	PDS000241216.6	SAMN14844624	environmental/other	cd_8_group_24701	-	-
PDT000770628.1	PDS000241216.6	SAMN15349750	clinical	cd_8_group_24701	-	-
PDT001331069.1	PDS000241216.6	SAMN29178753	clinical	cd_8_group_24701	-	-
PDT001581480.1	PDS000241216.6	SAMN32785471	environmental/other	cd_8_group_24701	-	-
PDT001756174.2	PDS000241216.6	SAMN35344971	clinical	cd_8_group_24701	-	-
PDT000496457.1	PDS000241216.6	SAMN11528450	clinical	cd_8_group_24701	cd_4_group_24614	cd_2_group_22761
PDT000525330.1	PDS000241216.6	SAMN12098823	clinical	cd_8_group_24701	cd_4_group_24614	cd_2_group_22761
PDT000949910.1	PDS000241216.6	SAMN17815077	environmental/other	cd_8_group_24701	cd_4_group_38344	cd_2_group_35977
PDT001000256.1	PDS000241216.6	SAMN18620411	clinical	cd_8_group_24701	cd_4_group_38344	cd_2_group_35977
PDT000496463.1	PDS000028192.1216	SAMN11528503	clinical	cd_8_group_24702	cd_4_group_24615	cd_2_group_22762
PDT000599606.1	PDS000028192.1216	SAMN12906202	clinical	cd_8_group_24702	cd_4_group_24615	cd_2_group_22762
PDT000496555.1	PDS000013784.25	SAMN11533759	clinical	cd_8_group_24703	cd_4_group_24616	-
PDT000971769.1	PDS000013784.25	SAMN18028632	clinical	cd_8_group_24703	cd_4_group_24616	-
PDT002917808.1	PDS000109613.6	SAMN51214850	clinical	cd_8_group_24704	-	-
PDT000496556.1	PDS000109613.6	SAMN11536902	clinical	cd_8_group_24704	cd_4_group_24617	cd_2_group_22763
PDT001305459.1	PDS000109613.6	SAMEA7817485	NULL	cd_8_group_24704	cd_4_group_24617	cd_2_group_22763
PDT000542592.1	PDS000027514.448	SAMN12262282	clinical	cd_8_group_24705	cd_4_group_24618	-
PDT000496592.2	PDS000027514.448	SAMN11536979	environmental/other	cd_8_group_24705	cd_4_group_24618	cd_2_group_22765
PDT000940800.1	PDS000027514.448	SAMN17570181	clinical	cd_8_group_24705	cd_4_group_24618	cd_2_group_22765
PDT000496601.1	PDS000030058.228	SAMN11536984	environmental/other	cd_8_group_24706	-	-
PDT000682360.1	PDS000030058.228	SAMN14080497	environmental/other	cd_8_group_24706	-	-
PDT001941410.1	PDS000030058.228	SAMN37847278	environmental/other	cd_8_group_24706	-	-
PDT000731973.1	PDS000030058.228	SAMN14841241	environmental/other	cd_8_group_24706	cd_4_group_32216	cd_2_group_30001
PDT001136317.1	PDS000030058.228	SAMN21565716	clinical	cd_8_group_24706	cd_4_group_32216	cd_2_group_30001
PDT001202808.1	PDS000030058.228	SAMN24039576	clinical	cd_8_group_24706	cd_4_group_32216	cd_2_group_30001
PDT001496610.1	PDS000030058.228	SAMN31854471	environmental/other	cd_8_group_24706	cd_4_group_32216	cd_2_group_30001
PDT000879803.1	PDS000030058.228	SAMN16662056	environmental/other	cd_8_group_24706	cd_4_group_36103	-
PDT002539998.1	PDS000030058.228	SAMN45875554	environmental/other	cd_8_group_24706	cd_4_group_36103	-
PDT002451798.1	PDS000030058.228	SAMN44536727	environmental/other	cd_8_group_24706	cd_4_group_68154	cd_2_group_67052
PDT002545202.1	PDS000030058.228	SAMN45950444	environmental/other	cd_8_group_24706	cd_4_group_68154	cd_2_group_67052
PDT002783990.1	PDS000030058.228	SAMN48752848	environmental/other	cd_8_group_24706	cd_4_group_71347	cd_2_group_70527
PDT002783991.1	PDS000030058.228	SAMN48752856	environmental/other	cd_8_group_24706	cd_4_group_71347	cd_2_group_70527
PDT000785065.1	PDS000027949.22	SAMN15496786	clinical	cd_8_group_24707	cd_4_group_24619	-
PDT000496612.1	PDS000027949.22	SAMN11536950	clinical	cd_8_group_24707	cd_4_group_24619	cd_2_group_22767
PDT000502864.1	PDS000027949.22	SAMN11663723	clinical	cd_8_group_24707	cd_4_group_24619	cd_2_group_22767
PDT000496642.1	PDS000220821.74	SAMN11537031	clinical	cd_8_group_24708	cd_4_group_24622	cd_2_group_22771
PDT000509567.1	PDS000220821.74	SAMN11881679	clinical	cd_8_group_24708	cd_4_group_24622	cd_2_group_22771
PDT000521203.1	PDS000220821.74	SAMN12034842	clinical	cd_8_group_24708	cd_4_group_24622	cd_2_group_22771
PDT000496644.1	PDS000032438.504	SAMN11537024	clinical	cd_8_group_24709	cd_4_group_24623	cd_2_group_22772
PDT000498896.1	PDS000032438.504	SAMN11582734	clinical	cd_8_group_24709	cd_4_group_24623	cd_2_group_22772
PDT000499795.1	PDS000032438.504	SAMN11619127	clinical	cd_8_group_24709	cd_4_group_24623	cd_2_group_22772
PDT000043882.3	PDS000031593.1	SAMN02983202	environmental/other	cd_8_group_2471	-	-
PDT000101398.2	PDS000031593.1	SAMN03838164	environmental/other	cd_8_group_2471	-	-
PDT000496655.1	PDS000029636.1094	SAMN11537035	clinical	cd_8_group_24710	cd_4_group_24625	cd_2_group_22773
PDT000499102.1	PDS000029636.1094	SAMN11587188	clinical	cd_8_group_24710	cd_4_group_24625	cd_2_group_22773
PDT000496735.1	PDS000076604.959	SAMN11539550	clinical	cd_8_group_24711	cd_4_group_24626	cd_2_group_22774
PDT000595726.1	PDS000076604.959	SAMN12861876	clinical	cd_8_group_24711	cd_4_group_24626	cd_2_group_22774
PDT000983160.1	PDS000076604.959	SAMN18242702	clinical	cd_8_group_24711	cd_4_group_24626	cd_2_group_22774
PDT000638903.1	PDS000030292.11	SAMN13447056	clinical	cd_8_group_24712	cd_4_group_24627	-
PDT000496755.1	PDS000030292.11	SAMN11539626	clinical	cd_8_group_24712	cd_4_group_24627	cd_2_group_22775
PDT000638860.1	PDS000030292.11	SAMN13446930	clinical	cd_8_group_24712	cd_4_group_24627	cd_2_group_22775
PDT000638861.1	PDS000030292.11	SAMN13446928	clinical	cd_8_group_24712	cd_4_group_24627	cd_2_group_22775
PDT000638870.1	PDS000030292.11	SAMN13446976	clinical	cd_8_group_24712	cd_4_group_24627	cd_2_group_22775
PDT000638872.1	PDS000030292.11	SAMN13446971	clinical	cd_8_group_24712	cd_4_group_24627	cd_2_group_22775
PDT000638882.1	PDS000030292.11	SAMN13446997	clinical	cd_8_group_24712	cd_4_group_24627	cd_2_group_22775
PDT000638897.1	PDS000030292.11	SAMN13447034	clinical	cd_8_group_24712	cd_4_group_24627	cd_2_group_22775
PDT000639911.1	PDS000030292.11	SAMN13446929	clinical	cd_8_group_24712	cd_4_group_24627	cd_2_group_22775
PDT000496804.2	PDS000027384.91	SAMN11546987	clinical	cd_8_group_24713	-	-
PDT001305425.1	PDS000027384.91	SAMEA7817494	NULL	cd_8_group_24713	-	-
PDT000496821.2	PDS000027384.91	SAMN11546971	clinical	cd_8_group_24714	cd_4_group_24628	-
PDT000496824.2	PDS000027384.91	SAMN11546970	clinical	cd_8_group_24714	cd_4_group_24628	-
PDT000526034.1	PDS000027384.91	SAMN11353140	clinical	cd_8_group_24714	cd_4_group_24628	-
PDT000526017.1	PDS000027384.91	SAMN11353138	clinical	cd_8_group_24714	cd_4_group_24628	cd_2_group_23568
PDT000859096.1	PDS000027384.91	SAMN11546982	clinical	cd_8_group_24714	cd_4_group_24628	cd_2_group_23568
PDT000496822.2	PDS000027384.91	SAMN11546968	clinical	cd_8_group_24715	cd_4_group_24629	cd_2_group_22779
PDT000496823.2	PDS000027384.91	SAMN11546967	clinical	cd_8_group_24715	cd_4_group_24629	cd_2_group_22779
PDT000496825.2	PDS000027384.91	SAMN11546969	clinical	cd_8_group_24715	cd_4_group_24629	cd_2_group_22779
PDT000496827.2	PDS000027384.91	SAMN11546963	clinical	cd_8_group_24715	cd_4_group_24629	cd_2_group_22779
PDT000496828.2	PDS000027384.91	SAMN11546966	clinical	cd_8_group_24715	cd_4_group_24629	cd_2_group_22779
PDT000496829.2	PDS000027384.91	SAMN11546965	clinical	cd_8_group_24715	cd_4_group_24629	cd_2_group_22779
PDT000526032.1	PDS000027384.91	SAMN11353128	clinical	cd_8_group_24715	cd_4_group_24629	cd_2_group_22779
PDT000497095.1	PDS000045249.5	SAMN11553451	clinical	cd_8_group_24716	cd_4_group_24630	-
PDT000496867.1	PDS000045249.5	SAMN11552384	clinical	cd_8_group_24716	cd_4_group_24630	cd_2_group_22780
PDT000499575.1	PDS000045249.5	SAMN11605607	clinical	cd_8_group_24716	cd_4_group_24630	cd_2_group_22780
PDT000500416.1	PDS000045249.5	SAMN11634346	clinical	cd_8_group_24716	cd_4_group_24630	cd_2_group_22780
PDT000509634.1	PDS000045249.5	SAMN11878498	clinical	cd_8_group_24716	cd_4_group_24630	cd_2_group_22780
PDT000520274.1	PDS000045249.5	SAMN12012173	clinical	cd_8_group_24716	cd_4_group_24630	cd_2_group_22780
PDT000496871.1	PDS000032655.412	SAMN11552433	clinical	cd_8_group_24717	cd_4_group_24631	-
PDT000497094.1	PDS000032655.412	SAMN11553450	clinical	cd_8_group_24717	cd_4_group_24631	-
PDT000496876.1	PDS000172400.7	SAMN11552420	clinical	cd_8_group_24718	cd_4_group_24632	cd_2_group_22781
PDT000509079.1	PDS000172400.7	SAMN11842234	clinical	cd_8_group_24718	cd_4_group_24632	cd_2_group_22781
PDT000548817.1	PDS000045243.12	SAMN12356593	environmental/other	cd_8_group_24719	-	-
PDT000801409.1	PDS000045243.12	SAMN15717207	environmental/other	cd_8_group_24719	-	-
PDT001162508.1	PDS000045243.12	SAMN22591525	environmental/other	cd_8_group_24719	-	-
PDT000496912.1	PDS000045243.12	SAMN11546032	environmental/other	cd_8_group_24719	cd_4_group_24634	-
PDT000509419.2	PDS000045243.12	SAMN11877159	environmental/other	cd_8_group_24719	cd_4_group_24634	-
PDT000538817.1	PDS000045243.12	SAMN12213719	environmental/other	cd_8_group_24719	cd_4_group_24634	-
PDT000817613.1	PDS000045243.12	SAMN15878487	environmental/other	cd_8_group_24719	cd_4_group_24634	-
PDT000922561.1	PDS000045243.12	SAMN17147207	environmental/other	cd_8_group_24719	cd_4_group_37595	cd_2_group_35249
PDT000925508.1	PDS000045243.12	SAMN17175523	environmental/other	cd_8_group_24719	cd_4_group_37595	cd_2_group_35249
PDT000950176.1	PDS000045243.12	SAMN17815202	environmental/other	cd_8_group_24719	cd_4_group_37595	cd_2_group_35249
PDT001856848.1	PDS000032655.412	SAMN37073157	environmental/other	cd_8_group_2472	-	-
PDT000043884.3	PDS000032655.412	SAMN02699773	environmental/other	cd_8_group_2472	cd_4_group_2361	cd_2_group_2104
PDT000702487.1	PDS000032655.412	SAMN14258552	clinical	cd_8_group_2472	cd_4_group_2361	cd_2_group_2104
PDT000044660.2	PDS000032655.412	SAMN03225531	clinical	cd_8_group_2472	cd_4_group_2437	cd_2_group_2176
PDT000510103.1	PDS000032655.412	SAMN11787767	clinical	cd_8_group_2472	cd_4_group_2437	cd_2_group_2176
PDT000151436.2	PDS000032655.412	SAMN05781473	environmental/other	cd_8_group_2472	cd_4_group_7400	cd_2_group_6669
PDT000151437.2	PDS000032655.412	SAMN05781474	environmental/other	cd_8_group_2472	cd_4_group_7400	cd_2_group_6669
PDT000151438.2	PDS000032655.412	SAMN05781475	environmental/other	cd_8_group_2472	cd_4_group_7400	cd_2_group_6669
PDT000151439.2	PDS000032655.412	SAMN05781476	environmental/other	cd_8_group_2472	cd_4_group_7400	cd_2_group_6669
PDT000736076.1	PDS000031814.230	SAMN14934955	environmental/other	cd_8_group_24720	-	-
PDT001583620.1	PDS000031814.230	SAMN32816277	environmental/other	cd_8_group_24720	-	-
PDT001645598.1	PDS000031814.230	SAMN33436870	clinical	cd_8_group_24720	-	-
PDT000496949.1	PDS000031814.230	SAMN11546072	environmental/other	cd_8_group_24720	cd_4_group_24635	-
PDT000683523.1	PDS000031814.230	SAMN14113228	clinical	cd_8_group_24720	cd_4_group_24635	-
PDT000784238.2	PDS000031814.230	SAMN15468502	environmental/other	cd_8_group_24720	cd_4_group_29850	-
PDT000897783.1	PDS000031814.230	SAMN16911840	clinical	cd_8_group_24720	cd_4_group_29850	-
PDT001018133.1	PDS000031814.230	SAMN18988584	clinical	cd_8_group_24720	cd_4_group_29850	-
PDT001133672.1	PDS000031814.230	SAMN21514964	environmental/other	cd_8_group_24720	cd_4_group_29850	-
PDT001149435.1	PDS000031814.230	SAMN22228240	environmental/other	cd_8_group_24720	cd_4_group_29850	-
PDT000653606.1	PDS000031814.230	SAMN13714963	environmental/other	cd_8_group_24720	cd_4_group_29850	cd_2_group_27730
PDT001524482.1	PDS000031814.230	SAMN32187726	clinical	cd_8_group_24720	cd_4_group_29850	cd_2_group_27730
PDT000660562.1	PDS000031814.230	SAMN13836481	environmental/other	cd_8_group_24720	cd_4_group_29850	cd_2_group_27944
PDT001007608.1	PDS000031814.230	SAMN18779613	environmental/other	cd_8_group_24720	cd_4_group_29850	cd_2_group_27944
PDT001172219.1	PDS000031814.230	SAMN23009166	environmental/other	cd_8_group_24720	cd_4_group_29850	cd_2_group_41890
PDT001983586.1	PDS000031814.230	SAMN38225763	environmental/other	cd_8_group_24720	cd_4_group_29850	cd_2_group_41890
PDT001491834.1	PDS000031814.230	SAMN31820812	environmental/other	cd_8_group_24720	cd_4_group_29850	cd_2_group_50368
PDT001640565.1	PDS000031814.230	SAMN33023595	environmental/other	cd_8_group_24720	cd_4_group_29850	cd_2_group_50368
PDT001693026.1	PDS000031814.230	SAMN34234096	environmental/other	cd_8_group_24720	cd_4_group_29850	cd_2_group_50368
PDT002651946.1	PDS000031814.230	SAMN47201986	environmental/other	cd_8_group_24720	cd_4_group_29850	cd_2_group_50368
PDT002791309.1	PDS000031814.230	SAMN48850503	environmental/other	cd_8_group_24720	cd_4_group_29850	cd_2_group_50368
PDT002850008.1	PDS000031814.230	SAMN50191595	clinical	cd_8_group_24720	cd_4_group_29850	cd_2_group_50368
PDT002146488.1	PDS000031814.230	SAMN41081432	environmental/other	cd_8_group_24720	cd_4_group_62254	cd_2_group_60616
PDT002726542.1	PDS000031814.230	SAMN48085279	clinical	cd_8_group_24720	cd_4_group_62254	cd_2_group_60616
PDT000556614.1	PDS000029374.44	SAMN12497732	clinical	cd_8_group_24721	cd_4_group_24637	-
PDT001146351.1	PDS000029374.44	SAMN22091358	clinical	cd_8_group_24721	cd_4_group_24637	-
PDT000496969.1	PDS000029374.44	SAMN11552704	clinical	cd_8_group_24721	cd_4_group_24637	cd_2_group_22783
PDT000525199.1	PDS000029374.44	SAMN12094961	clinical	cd_8_group_24721	cd_4_group_24637	cd_2_group_22783
PDT000545235.1	PDS000029374.44	SAMN12291828	clinical	cd_8_group_24721	cd_4_group_24637	cd_2_group_22783
PDT000545977.1	PDS000029374.44	SAMN12321798	clinical	cd_8_group_24721	cd_4_group_24637	cd_2_group_22783
PDT000558671.1	PDS000029374.44	SAMN12538318	clinical	cd_8_group_24721	cd_4_group_24637	cd_2_group_22783
PDT000593671.1	PDS000029374.44	SAMN12839064	clinical	cd_8_group_24721	cd_4_group_24637	cd_2_group_22783
PDT000793245.1	PDS000029374.44	SAMN15588508	clinical	cd_8_group_24721	cd_4_group_24637	cd_2_group_22783
PDT000807325.1	PDS000029374.44	SAMN15786777	clinical	cd_8_group_24721	cd_4_group_24637	cd_2_group_22783
PDT000807392.1	PDS000029374.44	SAMN15786866	clinical	cd_8_group_24721	cd_4_group_24637	cd_2_group_22783
PDT000816449.1	PDS000029374.44	SAMN15859190	clinical	cd_8_group_24721	cd_4_group_24637	cd_2_group_22783
PDT000834517.1	PDS000029374.44	SAMN16100353	clinical	cd_8_group_24721	cd_4_group_24637	cd_2_group_22783
PDT000843268.1	PDS000029374.44	SAMN16245948	clinical	cd_8_group_24721	cd_4_group_24637	cd_2_group_22783
PDT000851362.1	PDS000029374.44	SAMN16320235	environmental/other	cd_8_group_24721	cd_4_group_24637	cd_2_group_22783
PDT000856136.1	PDS000029374.44	SAMN16380641	clinical	cd_8_group_24721	cd_4_group_24637	cd_2_group_22783
PDT000860418.1	PDS000029374.44	SAMN16428107	clinical	cd_8_group_24721	cd_4_group_24637	cd_2_group_22783
PDT000871882.1	PDS000029374.44	SAMN16591195	clinical	cd_8_group_24721	cd_4_group_24637	cd_2_group_22783
PDT000877003.1	PDS000029374.44	SAMN16628211	clinical	cd_8_group_24721	cd_4_group_24637	cd_2_group_22783
PDT000878456.1	PDS000029374.44	SAMN16659725	clinical	cd_8_group_24721	cd_4_group_24637	cd_2_group_22783
PDT000878657.1	PDS000029374.44	SAMN16666624	clinical	cd_8_group_24721	cd_4_group_24637	cd_2_group_22783
PDT000888717.1	PDS000029374.44	SAMN16776037	clinical	cd_8_group_24721	cd_4_group_24637	cd_2_group_22783
PDT000897258.1	PDS000029374.44	SAMN16881220	clinical	cd_8_group_24721	cd_4_group_24637	cd_2_group_22783
PDT000900906.1	PDS000029374.44	SAMN16955260	clinical	cd_8_group_24721	cd_4_group_24637	cd_2_group_22783
PDT000901739.1	PDS000029374.44	SAMN16979884	clinical	cd_8_group_24721	cd_4_group_24637	cd_2_group_22783
PDT000903253.1	PDS000029374.44	SAMN17002113	clinical	cd_8_group_24721	cd_4_group_24637	cd_2_group_22783
PDT001002889.1	PDS000029374.44	SAMN18687285	clinical	cd_8_group_24721	cd_4_group_24637	cd_2_group_22783
PDT000496970.1	PDS000076604.959	SAMN11552705	clinical	cd_8_group_24722	cd_4_group_24638	cd_2_group_22784
PDT000499813.1	PDS000076604.959	SAMN11619511	clinical	cd_8_group_24722	cd_4_group_24638	cd_2_group_22784
PDT000753936.1	PDS000032192.313	SAMN15076067	clinical	cd_8_group_24723	-	-
PDT000504843.1	PDS000032192.313	SAMN11823163	clinical	cd_8_group_24723	cd_4_group_24642	-
PDT000497008.1	PDS000032192.313	SAMN11553363	clinical	cd_8_group_24723	cd_4_group_24642	cd_2_group_22789
PDT000497014.1	PDS000032192.313	SAMN11553367	clinical	cd_8_group_24723	cd_4_group_24642	cd_2_group_22789
PDT000497015.1	PDS000032192.313	SAMN11553365	clinical	cd_8_group_24723	cd_4_group_24642	cd_2_group_22789
PDT000497016.1	PDS000032192.313	SAMN11553364	clinical	cd_8_group_24723	cd_4_group_24642	cd_2_group_22789
PDT000497021.1	PDS000032192.313	SAMN11553366	clinical	cd_8_group_24723	cd_4_group_24642	cd_2_group_22789
PDT000499581.1	PDS000032192.313	SAMN11605621	clinical	cd_8_group_24723	cd_4_group_24642	cd_2_group_22789
PDT000499692.1	PDS000032192.313	SAMN11618498	clinical	cd_8_group_24723	cd_4_group_24642	cd_2_group_22789
PDT000499704.1	PDS000032192.313	SAMN11618499	clinical	cd_8_group_24723	cd_4_group_24642	cd_2_group_22789
PDT000505124.1	PDS000032192.313	SAMN11840233	clinical	cd_8_group_24723	cd_4_group_24642	cd_2_group_22789
PDT000505200.1	PDS000032192.313	SAMN11841674	clinical	cd_8_group_24723	cd_4_group_24642	cd_2_group_22789
PDT000505201.1	PDS000032192.313	SAMN11841681	clinical	cd_8_group_24723	cd_4_group_24642	cd_2_group_22789
PDT000505210.1	PDS000032192.313	SAMN11841675	clinical	cd_8_group_24723	cd_4_group_24642	cd_2_group_22789
PDT000509140.1	PDS000032192.313	SAMN11875031	clinical	cd_8_group_24723	cd_4_group_24642	cd_2_group_22789
PDT000509632.1	PDS000032192.313	SAMN11878500	clinical	cd_8_group_24723	cd_4_group_24642	cd_2_group_22789
PDT000509633.1	PDS000032192.313	SAMN11878496	clinical	cd_8_group_24723	cd_4_group_24642	cd_2_group_22789
PDT000509635.1	PDS000032192.313	SAMN11878520	clinical	cd_8_group_24723	cd_4_group_24642	cd_2_group_22789
PDT000509643.1	PDS000032192.313	SAMN11878521	clinical	cd_8_group_24723	cd_4_group_24642	cd_2_group_22789
PDT000517797.1	PDS000032192.313	SAMN11942714	clinical	cd_8_group_24723	cd_4_group_24642	cd_2_group_22789
PDT000523821.1	PDS000032192.313	SAMN12075958	clinical	cd_8_group_24723	cd_4_group_24642	cd_2_group_22789
PDT000525381.1	PDS000032192.313	SAMN12099314	clinical	cd_8_group_24723	cd_4_group_24642	cd_2_group_22789
PDT000540244.1	PDS000032192.313	SAMN12237346	clinical	cd_8_group_24723	cd_4_group_24642	cd_2_group_22789
PDT000639382.1	PDS000032192.313	SAMN13471142	clinical	cd_8_group_24723	cd_4_group_24642	cd_2_group_22789
PDT000497009.1	PDS000104187.87	SAMN11553378	clinical	cd_8_group_24724	-	-
PDT001614990.1	PDS000104187.87	SAMN32757019	clinical	cd_8_group_24724	-	-
PDT000497054.1	PDS000046288.1	SAMN11553435	clinical	cd_8_group_24725	-	-
PDT000518465.1	PDS000046288.1	SAMN11969907	clinical	cd_8_group_24725	-	-
PDT000497066.1	PDS000004418.691	SAMN11553420	clinical	cd_8_group_24726	cd_4_group_24646	cd_2_group_22792
PDT000497067.1	PDS000004418.691	SAMN11553421	clinical	cd_8_group_24726	cd_4_group_24646	cd_2_group_22792
PDT000497070.1	PDS000031648.28	SAMN11553427	clinical	cd_8_group_24727	-	-
PDT000705811.1	PDS000031648.28	SAMN14279804	clinical	cd_8_group_24727	-	-
PDT000497082.1	PDS000239639.11	SAMN11553437	clinical	cd_8_group_24728	-	-
PDT000551338.1	PDS000239639.11	SAMN12414392	clinical	cd_8_group_24728	-	-
PDT000551550.1	PDS000239639.11	SAMN12412382	clinical	cd_8_group_24728	-	-
PDT000497096.1	PDS000174990.8	SAMN11553452	clinical	cd_8_group_24729	-	-
PDT002189465.1	PDS000174990.8	SAMN41680043	clinical	cd_8_group_24729	-	-
PDT002192403.1	PDS000174990.8	SAMN41725051	clinical	cd_8_group_24729	-	-
PDT000156470.2	PDS000030237.1607	SAMN05977900	environmental/other	cd_8_group_2473	-	-
PDT000199447.2	PDS000030237.1607	SAMN06672010	clinical	cd_8_group_2473	-	-
PDT000350988.1	PDS000030237.1607	SAMN09681730	clinical	cd_8_group_2473	-	-
PDT000459167.1	PDS000030237.1607	SAMN10873596	clinical	cd_8_group_2473	-	-
PDT000491327.2	PDS000030237.1607	SAMN11456345	environmental/other	cd_8_group_2473	-	-
PDT000604120.1	PDS000030237.1607	SAMN13008980	clinical	cd_8_group_2473	-	-
PDT000773704.1	PDS000030237.1607	SAMN15398944	clinical	cd_8_group_2473	-	-
PDT000783739.2	PDS000030237.1607	SAMN15458784	clinical	cd_8_group_2473	-	-
PDT000798069.1	PDS000030237.1607	SAMN15660950	clinical	cd_8_group_2473	-	-
PDT000855498.1	PDS000030237.1607	SAMN16373929	clinical	cd_8_group_2473	-	-
PDT000876969.1	PDS000030237.1607	SAMN16628154	clinical	cd_8_group_2473	-	-
PDT001809610.1	PDS000030237.1607	SAMN36306194	clinical	cd_8_group_2473	-	-
PDT002496600.1	PDS000030237.1607	SAMN45047766	clinical	cd_8_group_2473	-	-
PDT002900770.1	PDS000030237.1607	SAMN50872445	clinical	cd_8_group_2473	-	-
PDT002900960.1	PDS000030237.1607	SAMN50874039	clinical	cd_8_group_2473	-	-
PDT000206476.2	PDS000030237.1607	SAMN06882402	environmental/other	cd_8_group_2473	cd_4_group_2362	-
PDT000235127.2	PDS000030237.1607	SAMN07462375	environmental/other	cd_8_group_2473	cd_4_group_2362	-
PDT000235532.2	PDS000030237.1607	SAMN07536020	environmental/other	cd_8_group_2473	cd_4_group_2362	-
PDT000272588.2	PDS000030237.1607	SAMN08169127	clinical	cd_8_group_2473	cd_4_group_2362	-
PDT000310323.2	PDS000030237.1607	SAMN09000987	clinical	cd_8_group_2473	cd_4_group_2362	-
PDT000321445.1	PDS000030237.1607	SAMN09283893	clinical	cd_8_group_2473	cd_4_group_2362	-
PDT000323947.1	PDS000030237.1607	SAMN09372397	environmental/other	cd_8_group_2473	cd_4_group_2362	-
PDT000384376.1	PDS000030237.1607	SAMN10124337	clinical	cd_8_group_2473	cd_4_group_2362	-
PDT000391423.1	PDS000030237.1607	SAMN10241321	clinical	cd_8_group_2473	cd_4_group_2362	-
PDT000490425.1	PDS000030237.1607	SAMN11419452	clinical	cd_8_group_2473	cd_4_group_2362	-
PDT000565815.1	PDS000030237.1607	SAMN12587240	environmental/other	cd_8_group_2473	cd_4_group_2362	-
PDT000658819.1	PDS000030237.1607	SAMN13821807	clinical	cd_8_group_2473	cd_4_group_2362	-
PDT000681919.1	PDS000030237.1607	SAMN14073458	environmental/other	cd_8_group_2473	cd_4_group_2362	-
PDT000734450.1	PDS000030237.1607	SAMN14894242	clinical	cd_8_group_2473	cd_4_group_2362	-
PDT000763015.1	PDS000030237.1607	SAMN14891224	environmental/other	cd_8_group_2473	cd_4_group_2362	-
PDT000770345.1	PDS000030237.1607	SAMN15340797	clinical	cd_8_group_2473	cd_4_group_2362	-
PDT000785809.1	PDS000030237.1607	SAMN15507289	clinical	cd_8_group_2473	cd_4_group_2362	-
PDT000836487.1	PDS000030237.1607	SAMN16133896	clinical	cd_8_group_2473	cd_4_group_2362	-
PDT000847669.1	PDS000030237.1607	SAMN16272212	environmental/other	cd_8_group_2473	cd_4_group_2362	-
PDT001249316.1	PDS000030237.1607	SAMN25936850	clinical	cd_8_group_2473	cd_4_group_2362	-
PDT001881303.1	PDS000030237.1607	SAMN37350409	clinical	cd_8_group_2473	cd_4_group_2362	-
PDT002432814.1	PDS000030237.1607	SAMN43447413	clinical	cd_8_group_2473	cd_4_group_2362	-
PDT002554765.1	PDS000030237.1607	SAMN46055368	clinical	cd_8_group_2473	cd_4_group_2362	-
PDT002779122.1	PDS000030237.1607	SAMN48691561	clinical	cd_8_group_2473	cd_4_group_2362	-
PDT000269904.2	PDS000030237.1607	SAMN08057236	clinical	cd_8_group_2473	cd_4_group_2362	cd_2_group_12768
PDT000271491.2	PDS000030237.1607	SAMN08150408	clinical	cd_8_group_2473	cd_4_group_2362	cd_2_group_12768
PDT000043886.3	PDS000030237.1607	SAMN03165751	clinical	cd_8_group_2473	cd_4_group_2362	cd_2_group_2105
PDT000185639.2	PDS000030237.1607	SAMN06288278	clinical	cd_8_group_2473	cd_4_group_2362	cd_2_group_2105
PDT000198267.2	PDS000030237.1607	SAMN06642201	clinical	cd_8_group_2473	cd_4_group_2362	cd_2_group_2105
PDT000209740.2	PDS000030237.1607	SAMN06921035	clinical	cd_8_group_2473	cd_4_group_2362	cd_2_group_2105
PDT000221657.2	PDS000030237.1607	SAMN07291221	environmental/other	cd_8_group_2473	cd_4_group_2362	cd_2_group_2105
PDT000232099.2	PDS000030237.1607	SAMN07450898	clinical	cd_8_group_2473	cd_4_group_2362	cd_2_group_2105
PDT000232103.2	PDS000030237.1607	SAMN07450900	clinical	cd_8_group_2473	cd_4_group_2362	cd_2_group_2105
PDT000241524.2	PDS000030237.1607	SAMN07629838	clinical	cd_8_group_2473	cd_4_group_2362	cd_2_group_2105
PDT000241636.2	PDS000030237.1607	SAMN07665801	environmental/other	cd_8_group_2473	cd_4_group_2362	cd_2_group_2105
PDT000254443.2	PDS000030237.1607	SAMN07819108	environmental/other	cd_8_group_2473	cd_4_group_2362	cd_2_group_2105
PDT000260690.2	PDS000030237.1607	SAMN07947968	clinical	cd_8_group_2473	cd_4_group_2362	cd_2_group_2105
PDT000262648.2	PDS000030237.1607	SAMN08000975	environmental/other	cd_8_group_2473	cd_4_group_2362	cd_2_group_2105
PDT000274096.2	PDS000030237.1607	SAMN08226254	environmental/other	cd_8_group_2473	cd_4_group_2362	cd_2_group_2105
PDT000296636.2	PDS000030237.1607	SAMN08773184	clinical	cd_8_group_2473	cd_4_group_2362	cd_2_group_2105
PDT000300042.2	PDS000030237.1607	SAMN08801754	environmental/other	cd_8_group_2473	cd_4_group_2362	cd_2_group_2105
PDT000307686.2	PDS000030237.1607	SAMN08964050	clinical	cd_8_group_2473	cd_4_group_2362	cd_2_group_2105
PDT000312455.2	PDS000030237.1607	SAMN09090876	environmental/other	cd_8_group_2473	cd_4_group_2362	cd_2_group_2105
PDT000321487.1	PDS000030237.1607	SAMN09283954	clinical	cd_8_group_2473	cd_4_group_2362	cd_2_group_2105
PDT000324208.1	PDS000030237.1607	SAMN09372608	environmental/other	cd_8_group_2473	cd_4_group_2362	cd_2_group_2105
PDT000328537.1	PDS000030237.1607	SAMN09399682	clinical	cd_8_group_2473	cd_4_group_2362	cd_2_group_2105
PDT000329354.1	PDS000030237.1607	SAMN09407296	environmental/other	cd_8_group_2473	cd_4_group_2362	cd_2_group_2105
PDT000336150.1	PDS000030237.1607	SAMN09479624	environmental/other	cd_8_group_2473	cd_4_group_2362	cd_2_group_2105
PDT000338922.1	PDS000030237.1607	SAMN09519739	clinical	cd_8_group_2473	cd_4_group_2362	cd_2_group_2105
PDT000350887.1	PDS000030237.1607	SAMN09678384	clinical	cd_8_group_2473	cd_4_group_2362	cd_2_group_2105
PDT000350895.1	PDS000030237.1607	SAMN09676701	clinical	cd_8_group_2473	cd_4_group_2362	cd_2_group_2105
PDT000355636.1	PDS000030237.1607	SAMN09727464	environmental/other	cd_8_group_2473	cd_4_group_2362	cd_2_group_2105
PDT000357061.1	PDS000030237.1607	SAMN09761668	clinical	cd_8_group_2473	cd_4_group_2362	cd_2_group_2105
PDT000362658.1	PDS000030237.1607	SAMN09831534	clinical	cd_8_group_2473	cd_4_group_2362	cd_2_group_2105
PDT000363673.1	PDS000030237.1607	SAMN09843261	clinical	cd_8_group_2473	cd_4_group_2362	cd_2_group_2105
PDT000379347.1	PDS000030237.1607	SAMN10079269	clinical	cd_8_group_2473	cd_4_group_2362	cd_2_group_2105
PDT000385751.1	PDS000030237.1607	SAMN10132921	environmental/other	cd_8_group_2473	cd_4_group_2362	cd_2_group_2105
PDT000395593.1	PDS000030237.1607	SAMN10278094	environmental/other	cd_8_group_2473	cd_4_group_2362	cd_2_group_2105
PDT000480384.1	PDS000030237.1607	SAMN11178211	clinical	cd_8_group_2473	cd_4_group_2362	cd_2_group_2105
PDT000509165.1	PDS000030237.1607	SAMN11875042	clinical	cd_8_group_2473	cd_4_group_2362	cd_2_group_2105
PDT000542496.1	PDS000030237.1607	SAMN12261694	clinical	cd_8_group_2473	cd_4_group_2362	cd_2_group_2105
PDT000545207.1	PDS000030237.1607	SAMN12290414	environmental/other	cd_8_group_2473	cd_4_group_2362	cd_2_group_2105
PDT000576581.1	PDS000030237.1607	SAMN12637868	clinical	cd_8_group_2473	cd_4_group_2362	cd_2_group_2105
PDT000583250.1	PDS000030237.1607	SAMN12718083	clinical	cd_8_group_2473	cd_4_group_2362	cd_2_group_2105
PDT000668270.2	PDS000030237.1607	SAMN13898489	environmental/other	cd_8_group_2473	cd_4_group_2362	cd_2_group_2105
PDT000682581.1	PDS000030237.1607	SAMN14084288	clinical	cd_8_group_2473	cd_4_group_2362	cd_2_group_2105
PDT000708646.1	PDS000030237.1607	SAMN14360769	environmental/other	cd_8_group_2473	cd_4_group_2362	cd_2_group_2105
PDT000712361.1	PDS000030237.1607	SAMN14428030	clinical	cd_8_group_2473	cd_4_group_2362	cd_2_group_2105
PDT000719870.1	PDS000030237.1607	SAMN14543824	clinical	cd_8_group_2473	cd_4_group_2362	cd_2_group_2105
PDT000724676.1	PDS000030237.1607	SAMN14652815	clinical	cd_8_group_2473	cd_4_group_2362	cd_2_group_2105
PDT000729747.1	PDS000030237.1607	SAMN14790090	clinical	cd_8_group_2473	cd_4_group_2362	cd_2_group_2105
PDT000750419.1	PDS000030237.1607	SAMN15060547	clinical	cd_8_group_2473	cd_4_group_2362	cd_2_group_2105
PDT000817341.1	PDS000030237.1607	SAMN15872271	clinical	cd_8_group_2473	cd_4_group_2362	cd_2_group_2105
PDT000817345.1	PDS000030237.1607	SAMN15872268	clinical	cd_8_group_2473	cd_4_group_2362	cd_2_group_2105
PDT000817349.1	PDS000030237.1607	SAMN15872281	clinical	cd_8_group_2473	cd_4_group_2362	cd_2_group_2105
PDT000912365.1	PDS000030237.1607	SAMN17052662	clinical	cd_8_group_2473	cd_4_group_2362	cd_2_group_2105
PDT000921423.1	PDS000030237.1607	SAMN17138748	clinical	cd_8_group_2473	cd_4_group_2362	cd_2_group_2105
PDT000928224.1	PDS000030237.1607	SAMN17215136	clinical	cd_8_group_2473	cd_4_group_2362	cd_2_group_2105
PDT000997988.1	PDS000030237.1607	SAMN18616506	clinical	cd_8_group_2473	cd_4_group_2362	cd_2_group_2105
PDT001026069.1	PDS000030237.1607	SAMN19189321	clinical	cd_8_group_2473	cd_4_group_2362	cd_2_group_2105
PDT001047315.1	PDS000030237.1607	SAMN19334648	clinical	cd_8_group_2473	cd_4_group_2362	cd_2_group_2105
PDT001089504.1	PDS000030237.1607	SAMN20203741	clinical	cd_8_group_2473	cd_4_group_2362	cd_2_group_2105
PDT001090703.1	PDS000030237.1607	SAMN20284501	clinical	cd_8_group_2473	cd_4_group_2362	cd_2_group_2105
PDT002829952.1	PDS000030237.1607	SAMN49882423	clinical	cd_8_group_2473	cd_4_group_2362	cd_2_group_2105
PDT000544453.1	PDS000030237.1607	SAMN12280446	environmental/other	cd_8_group_2473	cd_4_group_2362	cd_2_group_23913
PDT000710671.1	PDS000030237.1607	SAMN14406268	clinical	cd_8_group_2473	cd_4_group_2362	cd_2_group_23913
PDT001279344.1	PDS000030237.1607	SAMN27289920	environmental/other	cd_8_group_2473	cd_4_group_2362	cd_2_group_23913
PDT001292990.1	PDS000030237.1607	SAMN27740748	clinical	cd_8_group_2473	cd_4_group_2362	cd_2_group_23913
PDT001399026.1	PDS000030237.1607	SAMN30523447	clinical	cd_8_group_2473	cd_4_group_2362	cd_2_group_23913
PDT001410714.1	PDS000030237.1607	SAMN30693123	clinical	cd_8_group_2473	cd_4_group_2362	cd_2_group_23913
PDT001768912.1	PDS000030237.1607	SAMN35624521	clinical	cd_8_group_2473	cd_4_group_2362	cd_2_group_23913
PDT002068309.1	PDS000030237.1607	SAMN39670525	clinical	cd_8_group_2473	cd_4_group_2362	cd_2_group_23913
PDT002400279.1	PDS000030237.1607	SAMN43991129	clinical	cd_8_group_2473	cd_4_group_2362	cd_2_group_23913
PDT000593862.1	PDS000030237.1607	SAMN12842831	environmental/other	cd_8_group_2473	cd_4_group_2362	cd_2_group_25613
PDT000593863.1	PDS000030237.1607	SAMN12842830	environmental/other	cd_8_group_2473	cd_4_group_2362	cd_2_group_25613
PDT000602448.1	PDS000030237.1607	SAMN12993532	clinical	cd_8_group_2473	cd_4_group_2362	cd_2_group_25998
PDT000602900.1	PDS000030237.1607	SAMN12993531	clinical	cd_8_group_2473	cd_4_group_2362	cd_2_group_25998
PDT000668516.2	PDS000030237.1607	SAMN13899785	clinical	cd_8_group_2473	cd_4_group_2362	cd_2_group_28112
PDT000707994.1	PDS000030237.1607	SAMN14343131	clinical	cd_8_group_2473	cd_4_group_2362	cd_2_group_28112
PDT000951196.1	PDS000030237.1607	SAMN17809009	clinical	cd_8_group_2473	cd_4_group_2362	cd_2_group_36009
PDT000951198.1	PDS000030237.1607	SAMN17809010	clinical	cd_8_group_2473	cd_4_group_2362	cd_2_group_36009
PDT000187608.2	PDS000030237.1607	SAMN06328244	environmental/other	cd_8_group_2473	cd_4_group_2362	cd_2_group_8332
PDT000225747.2	PDS000030237.1607	SAMN07349882	clinical	cd_8_group_2473	cd_4_group_2362	cd_2_group_8332
PDT000234784.2	PDS000030237.1607	SAMN07503347	clinical	cd_8_group_2473	cd_4_group_2362	cd_2_group_8332
PDT000481155.2	PDS000030237.1607	SAMN11229098	environmental/other	cd_8_group_2473	cd_4_group_24187	cd_2_group_22351
PDT000533262.1	PDS000030237.1607	SAMN12150429	clinical	cd_8_group_2473	cd_4_group_24187	cd_2_group_22351
PDT000548910.1	PDS000030237.1607	SAMN12358322	environmental/other	cd_8_group_2473	cd_4_group_26026	-
PDT000637291.1	PDS000030237.1607	SAMN13412241	clinical	cd_8_group_2473	cd_4_group_26026	-
PDT001299587.1	PDS000030237.1607	SAMN28094448	clinical	cd_8_group_2473	cd_4_group_26026	-
PDT002063395.1	PDS000030237.1607	SAMN39594736	environmental/other	cd_8_group_2473	cd_4_group_26026	-
PDT002599053.1	PDS000030237.1607	SAMN46491664	clinical	cd_8_group_2473	cd_4_group_26026	-
PDT001096882.1	PDS000030237.1607	SAMN20410634	clinical	cd_8_group_2473	cd_4_group_26026	cd_2_group_39022
PDT001118209.1	PDS000030237.1607	SAMN21026951	environmental/other	cd_8_group_2473	cd_4_group_26026	cd_2_group_39022
PDT001253029.1	PDS000030237.1607	SAMN26176214	environmental/other	cd_8_group_2473	cd_4_group_26026	cd_2_group_39022
PDT001325167.1	PDS000030237.1607	SAMN28922369	environmental/other	cd_8_group_2473	cd_4_group_26026	cd_2_group_39022
PDT001602542.1	PDS000030237.1607	SAMN33057043	environmental/other	cd_8_group_2473	cd_4_group_26026	cd_2_group_39022
PDT001766962.1	PDS000030237.1607	SAMN35559326	environmental/other	cd_8_group_2473	cd_4_group_26026	cd_2_group_39022
PDT001786741.1	PDS000030237.1607	SAMN35842572	environmental/other	cd_8_group_2473	cd_4_group_26026	cd_2_group_54497
PDT001870669.1	PDS000030237.1607	SAMN37231830	clinical	cd_8_group_2473	cd_4_group_26026	cd_2_group_54497
PDT000876859.1	PDS000030237.1607	SAMN16627938	clinical	cd_8_group_2473	cd_4_group_36019	cd_2_group_33781
PDT000883351.1	PDS000030237.1607	SAMN16708332	clinical	cd_8_group_2473	cd_4_group_36019	cd_2_group_33781
PDT002111905.1	PDS000030237.1607	SAMN40444460	clinical	cd_8_group_2473	cd_4_group_40709	-
PDT001078424.1	PDS000030237.1607	SAMN19920891	clinical	cd_8_group_2473	cd_4_group_40709	cd_2_group_38381
PDT001444791.1	PDS000030237.1607	SAMN31185408	clinical	cd_8_group_2473	cd_4_group_40709	cd_2_group_38381
PDT001468715.1	PDS000030237.1607	SAMN31484236	environmental/other	cd_8_group_2473	cd_4_group_40709	cd_2_group_38381
PDT001868977.1	PDS000030237.1607	SAMN37196476	clinical	cd_8_group_2473	cd_4_group_40709	cd_2_group_38381
PDT002372310.1	PDS000030237.1607	SAMN43547684	clinical	cd_8_group_2473	cd_4_group_40709	cd_2_group_38381
PDT001482852.1	PDS000030237.1607	SAMN31672210	environmental/other	cd_8_group_2473	cd_4_group_40709	cd_2_group_50039
PDT001860415.1	PDS000030237.1607	SAMN37141931	clinical	cd_8_group_2473	cd_4_group_40709	cd_2_group_50039
PDT001649892.1	PDS000030237.1607	SAMN33566206	clinical	cd_8_group_2473	cd_4_group_54424	cd_2_group_52258
PDT001814465.1	PDS000030237.1607	SAMN36384435	clinical	cd_8_group_2473	cd_4_group_54424	cd_2_group_52258
PDT001847200.1	PDS000030237.1607	SAMN36911446	clinical	cd_8_group_2473	cd_4_group_54424	cd_2_group_52258
PDT001977377.1	PDS000030237.1607	SAMN38198952	clinical	cd_8_group_2473	cd_4_group_54424	cd_2_group_52258
PDT002009726.1	PDS000030237.1607	SAMN38467008	clinical	cd_8_group_2473	cd_4_group_54424	cd_2_group_52258
PDT002162932.1	PDS000030237.1607	SAMN41381174	clinical	cd_8_group_2473	cd_4_group_54424	cd_2_group_52258
PDT001667484.1	PDS000030237.1607	SAMN33901079	clinical	cd_8_group_2473	cd_4_group_54775	-
PDT001679069.1	PDS000030237.1607	SAMN34069845	clinical	cd_8_group_2473	cd_4_group_54775	-
PDT001707086.1	PDS000030237.1607	SAMN34376479	clinical	cd_8_group_2473	cd_4_group_54775	-
PDT001663343.1	PDS000030237.1607	SAMN33782172	clinical	cd_8_group_2473	cd_4_group_54775	cd_2_group_52683
PDT001664893.1	PDS000030237.1607	SAMN33840980	clinical	cd_8_group_2473	cd_4_group_54775	cd_2_group_52683
PDT001691154.1	PDS000030237.1607	SAMN34217760	clinical	cd_8_group_2473	cd_4_group_54775	cd_2_group_52683
PDT001826518.1	PDS000030237.1607	SAMN36697751	clinical	cd_8_group_2473	cd_4_group_54775	cd_2_group_52683
PDT001830257.1	PDS000030237.1607	SAMN36720860	clinical	cd_8_group_2473	cd_4_group_54775	cd_2_group_52683
PDT001835307.1	PDS000030237.1607	SAMN36771122	clinical	cd_8_group_2473	cd_4_group_54775	cd_2_group_52683
PDT002726068.1	PDS000030237.1607	SAMN48081283	clinical	cd_8_group_2473	cd_4_group_54775	cd_2_group_52683
PDT002665247.1	PDS000030237.1607	SAMN47323410	clinical	cd_8_group_2473	cd_4_group_54775	cd_2_group_69521
PDT002684659.1	PDS000030237.1607	SAMN47548438	clinical	cd_8_group_2473	cd_4_group_54775	cd_2_group_69521
PDT002835605.1	PDS000030237.1607	SAMN49974424	clinical	cd_8_group_2473	cd_4_group_54775	cd_2_group_69521
PDT002853186.1	PDS000030237.1607	SAMN50237536	clinical	cd_8_group_2473	cd_4_group_54775	cd_2_group_69521
PDT002896056.1	PDS000030237.1607	SAMN50773831	clinical	cd_8_group_2473	cd_4_group_54775	cd_2_group_69521
PDT002050891.1	PDS000030237.1607	SAMN39334551	clinical	cd_8_group_2473	cd_4_group_54898	-
PDT001667500.1	PDS000030237.1607	SAMN33901173	clinical	cd_8_group_2473	cd_4_group_54898	cd_2_group_52809
PDT001786011.1	PDS000030237.1607	SAMN35803791	clinical	cd_8_group_2473	cd_4_group_54898	cd_2_group_52809
PDT001787976.1	PDS000030237.1607	SAMN35880077	clinical	cd_8_group_2473	cd_4_group_54898	cd_2_group_52809
PDT002371499.1	PDS000030237.1607	SAMN43546217	clinical	cd_8_group_2473	cd_4_group_54898	cd_2_group_52809
PDT002411371.1	PDS000030237.1607	SAMN44119973	clinical	cd_8_group_2473	cd_4_group_54898	cd_2_group_52809
PDT002439503.1	PDS000030237.1607	SAMN44473456	clinical	cd_8_group_2473	cd_4_group_54898	cd_2_group_52809
PDT002512148.1	PDS000030237.1607	SAMN45174021	clinical	cd_8_group_2473	cd_4_group_54898	cd_2_group_52809
PDT002532435.1	PDS000030237.1607	SAMN45829509	clinical	cd_8_group_2473	cd_4_group_64467	-
PDT002244431.1	PDS000030237.1607	SAMN42376314	clinical	cd_8_group_2473	cd_4_group_64467	cd_2_group_63068
PDT002629850.1	PDS000030237.1607	SAMN46897402	clinical	cd_8_group_2473	cd_4_group_64467	cd_2_group_63068
PDT002266152.1	PDS000030237.1607	SAMN42837454	clinical	cd_8_group_2473	cd_4_group_64467	cd_2_group_63505
PDT002275802.1	PDS000030237.1607	SAMN42896876	clinical	cd_8_group_2473	cd_4_group_64467	cd_2_group_63505
PDT000497108.1	PDS000004421.19	SAMN11553461	clinical	cd_8_group_24730	cd_4_group_24647	cd_2_group_22793
PDT000497111.1	PDS000004421.19	SAMN11553468	clinical	cd_8_group_24730	cd_4_group_24647	cd_2_group_22793
PDT000497110.1	PDS000032661.351	SAMN11553458	clinical	cd_8_group_24731	cd_4_group_24648	cd_2_group_22794
PDT000508968.1	PDS000032661.351	SAMN11870836	clinical	cd_8_group_24731	cd_4_group_24648	cd_2_group_22794
PDT000520128.1	PDS000032661.351	SAMN11998920	clinical	cd_8_group_24731	cd_4_group_24648	cd_2_group_22794
PDT000616630.1	PDS000029633.7	SAMN13087503	clinical	cd_8_group_24732	cd_4_group_24649	-
PDT000497112.1	PDS000029633.7	SAMN11553463	clinical	cd_8_group_24732	cd_4_group_24649	cd_2_group_22795
PDT000538225.1	PDS000029633.7	SAMN12211642	clinical	cd_8_group_24732	cd_4_group_24649	cd_2_group_22795
PDT000580366.1	PDS000029633.7	SAMN12696050	clinical	cd_8_group_24732	cd_4_group_24649	cd_2_group_22795
PDT000497129.2	PDS000214890.109	SAMN11553517	environmental/other	cd_8_group_24733	-	-
PDT002780198.1	PDS000214890.109	SAMN48704973	clinical	cd_8_group_24733	-	-
PDT000497143.1	PDS000158107.361	SAMN11553480	environmental/other	cd_8_group_24734	cd_4_group_24653	-
PDT000594100.1	PDS000158107.361	SAMN12842778	environmental/other	cd_8_group_24734	cd_4_group_24653	-
PDT001313741.1	PDS000158107.361	SAMEA8273132	NULL	cd_8_group_24734	cd_4_group_24653	-
PDT000599708.1	PDS000158107.361	SAMN12897311	environmental/other	cd_8_group_24734	cd_4_group_24653	cd_2_group_25856
PDT000644806.1	PDS000158107.361	SAMN13556155	environmental/other	cd_8_group_24734	cd_4_group_24653	cd_2_group_25856
PDT000659066.1	PDS000158107.361	SAMN13825462	clinical	cd_8_group_24734	cd_4_group_29694	-
PDT000649970.1	PDS000158107.361	SAMN13676414	environmental/other	cd_8_group_24734	cd_4_group_29694	cd_2_group_27598
PDT000843312.1	PDS000158107.361	SAMN16231313	environmental/other	cd_8_group_24734	cd_4_group_29694	cd_2_group_27598
PDT000497153.2	PDS000217831.27	SAMN11553495	environmental/other	cd_8_group_24735	-	-
PDT000594027.1	PDS000217831.27	SAMN12842954	environmental/other	cd_8_group_24735	-	-
PDT000497158.2	PDS000070128.10	SAMN11553499	environmental/other	cd_8_group_24736	cd_4_group_24654	-
PDT001057124.1	PDS000070128.10	SAMN19489355	clinical	cd_8_group_24736	cd_4_group_24654	-
PDT000816973.1	PDS000070128.10	SAMN15860582	environmental/other	cd_8_group_24736	cd_4_group_34318	cd_2_group_32089
PDT000827589.1	PDS000070128.10	SAMN15960624	environmental/other	cd_8_group_24736	cd_4_group_34318	cd_2_group_32089
PDT001474675.1	PDS000070128.10	SAMN31577215	environmental/other	cd_8_group_24736	cd_4_group_51984	cd_2_group_49729
PDT001518241.1	PDS000070128.10	SAMN32122599	environmental/other	cd_8_group_24736	cd_4_group_51984	cd_2_group_49729
PDT001788042.1	PDS000070128.10	SAMN35881381	environmental/other	cd_8_group_24736	cd_4_group_51984	cd_2_group_49729
PDT001852296.1	PDS000070128.10	SAMN36996913	environmental/other	cd_8_group_24736	cd_4_group_51984	cd_2_group_49729
PDT001948547.1	PDS000070128.10	SAMN37887706	environmental/other	cd_8_group_24736	cd_4_group_51984	cd_2_group_49729
PDT002026006.1	PDS000070128.10	SAMN38790910	environmental/other	cd_8_group_24736	cd_4_group_51984	cd_2_group_49729
PDT000497172.1	PDS000184417.131	SAMN11554075	clinical	cd_8_group_24737	-	-
PDT000728918.1	PDS000184417.131	SAMN14764597	clinical	cd_8_group_24737	-	-
PDT000497178.1	PDS000076460.41	SAMN11554156	environmental/other	cd_8_group_24738	-	-
PDT000509407.1	PDS000076460.41	SAMN11877164	environmental/other	cd_8_group_24738	-	-
PDT000497193.2	PDS000217830.37	SAMN11554179	environmental/other	cd_8_group_24739	-	-
PDT000682384.1	PDS000217830.37	SAMN14080516	environmental/other	cd_8_group_24739	-	-
PDT000043892.3	PDS000030237.1607	SAMN03195963	clinical	cd_8_group_2474	cd_4_group_2365	-
PDT000085836.2	PDS000030237.1607	SAMN03988218	environmental/other	cd_8_group_2474	cd_4_group_2365	-
PDT000497199.1	PDS000045241.2	SAMN11445819	clinical	cd_8_group_24740	cd_4_group_24659	cd_2_group_22801
PDT000497200.2	PDS000045241.2	SAMN11445820	clinical	cd_8_group_24740	cd_4_group_24659	cd_2_group_22801
PDT000505439.1	PDS000001953.502	SAMN11853941	clinical	cd_8_group_24741	-	-
PDT000534054.1	PDS000001953.502	SAMN12163232	clinical	cd_8_group_24741	-	-
PDT000630933.1	PDS000001953.502	SAMN13332222	clinical	cd_8_group_24741	-	-
PDT002210921.1	PDS000001953.502	SAMN41862505	clinical	cd_8_group_24741	-	-
PDT000563067.1	PDS000001953.502	SAMN12567689	clinical	cd_8_group_24741	cd_4_group_24660	-
PDT000596062.1	PDS000001953.502	SAMN12868858	clinical	cd_8_group_24741	cd_4_group_24660	-
PDT000596091.1	PDS000001953.502	SAMN12868881	clinical	cd_8_group_24741	cd_4_group_24660	-
PDT000603149.1	PDS000001953.502	SAMN12995370	clinical	cd_8_group_24741	cd_4_group_24660	-
PDT000497273.1	PDS000001953.502	SAMN11553632	clinical	cd_8_group_24741	cd_4_group_24660	cd_2_group_22802
PDT000522048.1	PDS000001953.502	SAMN12038898	clinical	cd_8_group_24741	cd_4_group_24660	cd_2_group_22802
PDT000588109.1	PDS000001953.502	SAMN12776358	clinical	cd_8_group_24741	cd_4_group_24660	cd_2_group_22802
PDT000497284.1	PDS000012932.43	SAMN11553652	clinical	cd_8_group_24742	cd_4_group_24662	-
PDT000711564.1	PDS000012932.43	SAMN14420865	clinical	cd_8_group_24742	cd_4_group_24662	-
PDT001175964.1	PDS000027525.124	SAMN23190451	clinical	cd_8_group_24743	-	-
PDT002468358.1	PDS000027525.124	SAMN44675962	environmental/other	cd_8_group_24743	-	-
PDT000497288.1	PDS000027525.124	SAMN11553655	clinical	cd_8_group_24743	cd_4_group_24663	-
PDT001105965.1	PDS000027525.124	SAMN20670701	clinical	cd_8_group_24743	cd_4_group_24663	-
PDT001105980.1	PDS000027525.124	SAMN20670716	clinical	cd_8_group_24743	cd_4_group_24663	-
PDT000497489.1	PDS000118903.45	SAMN11565690	clinical	cd_8_group_24744	cd_4_group_24665	cd_2_group_22805
PDT000501018.1	PDS000118903.45	SAMN11647748	clinical	cd_8_group_24744	cd_4_group_24665	cd_2_group_22805
PDT002917641.1	PDS000023563.39	SAMN51228897	clinical	cd_8_group_24745	-	-
PDT001278249.1	PDS000023563.39	SAMN27122460	clinical	cd_8_group_24745	cd_4_group_24666	-
PDT001363821.1	PDS000023563.39	SAMN29799350	clinical	cd_8_group_24745	cd_4_group_24666	-
PDT000497501.1	PDS000023563.39	SAMN11554095	clinical	cd_8_group_24745	cd_4_group_24666	cd_2_group_22806
PDT002800392.1	PDS000023563.39	SAMN48966870	clinical	cd_8_group_24745	cd_4_group_24666	cd_2_group_22806
PDT001023509.1	PDS000023563.39	SAMN19094655	clinical	cd_8_group_24745	cd_4_group_24666	cd_2_group_37644
PDT001041707.1	PDS000023563.39	SAMN19241703	clinical	cd_8_group_24745	cd_4_group_24666	cd_2_group_37644
PDT002143635.1	PDS000023563.39	SAMN41042652	clinical	cd_8_group_24745	cd_4_group_62207	cd_2_group_60562
PDT002148520.1	PDS000023563.39	SAMN41113875	clinical	cd_8_group_24745	cd_4_group_62207	cd_2_group_60562
PDT000911275.1	PDS000237549.9	SAMEA7114974	clinical	cd_8_group_24746	-	-
PDT000497539.1	PDS000237549.9	SAMN11333157	clinical	cd_8_group_24746	cd_4_group_24667	cd_2_group_22809
PDT000702929.1	PDS000237549.9	SAMN14219665	clinical	cd_8_group_24746	cd_4_group_24667	cd_2_group_22809
PDT000497566.1	PDS000002089.535	SAMN11569625	clinical	cd_8_group_24747	cd_4_group_24669	-
PDT000499747.1	PDS000002089.535	SAMN11618833	clinical	cd_8_group_24747	cd_4_group_24669	cd_2_group_22870
PDT000549130.1	PDS000002089.535	SAMN12360781	clinical	cd_8_group_24747	cd_4_group_24669	cd_2_group_22870
PDT000497572.1	PDS000223632.40	SAMN11569632	clinical	cd_8_group_24748	cd_4_group_24670	-
PDT000497578.1	PDS000223632.40	SAMN11569630	clinical	cd_8_group_24748	cd_4_group_24670	-
PDT001531471.1	PDS000129081.2	SAMN32279309	clinical	cd_8_group_24749	-	-
PDT000497579.1	PDS000129081.2	SAMN11569614	clinical	cd_8_group_24749	cd_4_group_24671	-
PDT001728713.1	PDS000129081.2	SAMN35021491	clinical	cd_8_group_24749	cd_4_group_24671	-
PDT000043893.3	PDS000030237.1607	SAMN03195964	clinical	cd_8_group_2475	-	-
PDT000236169.2	PDS000030237.1607	SAMN07551798	clinical	cd_8_group_2475	-	-
PDT000651851.1	PDS000030237.1607	SAMN13703136	clinical	cd_8_group_2475	-	-
PDT001552157.1	PDS000030237.1607	SAMN32494465	clinical	cd_8_group_2475	-	-
PDT001975020.1	PDS000030237.1607	SAMN38156162	environmental/other	cd_8_group_2475	-	-
PDT000350888.1	PDS000030237.1607	SAMN09675167	clinical	cd_8_group_2475	cd_4_group_14517	-
PDT000806448.1	PDS000030237.1607	SAMN15774890	clinical	cd_8_group_2475	cd_4_group_14517	-
PDT000277534.2	PDS000030237.1607	SAMN08326934	clinical	cd_8_group_2475	cd_4_group_14517	cd_2_group_13070
PDT000505287.1	PDS000030237.1607	SAMN11845635	clinical	cd_8_group_2475	cd_4_group_14517	cd_2_group_13070
PDT001001418.1	PDS000030237.1607	SAMN18365461	clinical	cd_8_group_2475	cd_4_group_14517	cd_2_group_13070
PDT000539934.1	PDS000030237.1607	SAMN12229954	environmental/other	cd_8_group_2475	cd_4_group_8227	-
PDT000174510.2	PDS000030237.1607	SAMN06183468	environmental/other	cd_8_group_2475	cd_4_group_8227	cd_2_group_7388
PDT000211480.2	PDS000030237.1607	SAMN06955329	clinical	cd_8_group_2475	cd_4_group_8227	cd_2_group_7388
PDT000262668.2	PDS000030237.1607	SAMN08000964	environmental/other	cd_8_group_2475	cd_4_group_8227	cd_2_group_7388
PDT000333137.1	PDS000030237.1607	SAMN09462497	clinical	cd_8_group_2475	cd_4_group_8227	cd_2_group_7388
PDT000468387.1	PDS000030237.1607	SAMN10985050	environmental/other	cd_8_group_2475	cd_4_group_8227	cd_2_group_7388
PDT000497602.1	PDS000026794.106	SAMN11569661	clinical	cd_8_group_24750	cd_4_group_24674	cd_2_group_22811
PDT000510208.1	PDS000026794.106	SAMN11895732	clinical	cd_8_group_24750	cd_4_group_24674	cd_2_group_22811
PDT000497610.1	PDS000002800.190	SAMN11569656	clinical	cd_8_group_24751	-	-
PDT001048714.1	PDS000002800.190	SAMN19369473	clinical	cd_8_group_24751	-	-
PDT000497618.1	PDS000002770.674	SAMN11569777	clinical	cd_8_group_24752	cd_4_group_24676	cd_2_group_22813
PDT000532152.1	PDS000002770.674	SAMN12126285	clinical	cd_8_group_24752	cd_4_group_24676	cd_2_group_22813
PDT000577504.1	PDS000002770.674	SAMN12668232	clinical	cd_8_group_24752	cd_4_group_24676	cd_2_group_22813
PDT000580152.1	PDS000002770.674	SAMN12692705	clinical	cd_8_group_24752	cd_4_group_24676	cd_2_group_22813
PDT000497619.1	PDS000004467.24	SAMN11569774	clinical	cd_8_group_24753	cd_4_group_24677	cd_2_group_22814
PDT000524455.1	PDS000004467.24	SAMN12090468	clinical	cd_8_group_24753	cd_4_group_24677	cd_2_group_22814
PDT000499709.1	PDS000004371.472	SAMN11618537	clinical	cd_8_group_24754	-	-
PDT000521473.1	PDS000004371.472	SAMN12036236	clinical	cd_8_group_24754	-	-
PDT001221484.1	PDS000004371.472	SAMN24867232	clinical	cd_8_group_24754	-	-
PDT001690902.1	PDS000004371.472	SAMN34213084	clinical	cd_8_group_24754	-	-
PDT002520954.1	PDS000004371.472	SAMN45230229	clinical	cd_8_group_24754	-	-
PDT002764623.1	PDS000004371.472	SAMN48439734	clinical	cd_8_group_24754	-	-
PDT000497720.1	PDS000004371.472	SAMN11569448	clinical	cd_8_group_24754	cd_4_group_24679	cd_2_group_22816
PDT000523924.1	PDS000004371.472	SAMN12078843	clinical	cd_8_group_24754	cd_4_group_24679	cd_2_group_22816
PDT000712858.1	PDS000004371.472	SAMN14441512	clinical	cd_8_group_24754	cd_4_group_31796	-
PDT001467604.1	PDS000004371.472	SAMN31461511	clinical	cd_8_group_24754	cd_4_group_31796	-
PDT002720210.1	PDS000004371.472	SAMN48029843	clinical	cd_8_group_24754	cd_4_group_31796	-
PDT001700022.1	PDS000004371.472	SAMN34340833	clinical	cd_8_group_24754	cd_4_group_55334	cd_2_group_53284
PDT001718513.1	PDS000004371.472	SAMN34567830	clinical	cd_8_group_24754	cd_4_group_55334	cd_2_group_53284
PDT001729548.1	PDS000004371.472	SAMN35055552	clinical	cd_8_group_24754	cd_4_group_55334	cd_2_group_53284
PDT000498202.2	PDS000007281.367	SAMN11571841	environmental/other	cd_8_group_24755	-	-
PDT000619326.1	PDS000007281.367	SAMN13141254	environmental/other	cd_8_group_24755	-	-
PDT000679403.1	PDS000007281.367	SAMN14051069	environmental/other	cd_8_group_24755	-	-
PDT000724951.1	PDS000007281.367	SAMN14656756	environmental/other	cd_8_group_24755	-	-
PDT000498347.1	PDS000012055.45	SAMN11571828	clinical	cd_8_group_24756	cd_4_group_24681	cd_2_group_22819
PDT000501438.1	PDS000012055.45	SAMN11644855	clinical	cd_8_group_24756	cd_4_group_24681	cd_2_group_22819
PDT000498348.1	PDS000073015.1	SAMN11571831	clinical	cd_8_group_24757	cd_4_group_24682	cd_2_group_22820
PDT000855007.1	PDS000073015.1	SAMN16364248	clinical	cd_8_group_24757	cd_4_group_24682	cd_2_group_22820
PDT001318300.1	PDS000055747.36	SAMN26211372	clinical	cd_8_group_24758	-	-
PDT001760332.1	PDS000055747.36	SAMN27684344	NULL	cd_8_group_24758	-	-
PDT002117333.1	PDS000055747.36	SAMD00755354	clinical	cd_8_group_24758	-	-
PDT002306749.1	PDS000055747.36	SAMN35680064	clinical	cd_8_group_24758	-	-
PDT002307077.1	PDS000055747.36	SAMN35670379	clinical	cd_8_group_24758	-	-
PDT002307344.1	PDS000055747.36	SAMN35670369	clinical	cd_8_group_24758	-	-
PDT002432486.1	PDS000055747.36	SAMN44265347	clinical	cd_8_group_24758	-	-
PDT000498613.2	PDS000055747.36	SAMN11282946	clinical	cd_8_group_24758	cd_4_group_24684	-
PDT001760548.1	PDS000055747.36	SAMN21889705	NULL	cd_8_group_24758	cd_4_group_24684	-
PDT002306478.1	PDS000055747.36	SAMN35669481	environmental/other	cd_8_group_24758	cd_4_group_24684	-
PDT002306919.1	PDS000055747.36	SAMN35670550	clinical	cd_8_group_24758	cd_4_group_24684	-
PDT002307217.1	PDS000055747.36	SAMN35669519	environmental/other	cd_8_group_24758	cd_4_group_24684	-
PDT001020572.1	PDS000055747.36	SAMN18869373	clinical	cd_8_group_24758	cd_4_group_24684	cd_2_group_37482
PDT001020573.1	PDS000055747.36	SAMN18869372	clinical	cd_8_group_24758	cd_4_group_24684	cd_2_group_37482
PDT001716758.1	PDS000055747.36	SAMN34435367	clinical	cd_8_group_24758	cd_4_group_24684	cd_2_group_53393
PDT001716831.1	PDS000055747.36	SAMN34435417	clinical	cd_8_group_24758	cd_4_group_24684	cd_2_group_53393
PDT002306418.1	PDS000055747.36	SAMN35670701	clinical	cd_8_group_24758	cd_4_group_24684	cd_2_group_53393
PDT002307339.1	PDS000055747.36	SAMN35670374	clinical	cd_8_group_24758	cd_4_group_24684	cd_2_group_53393
PDT002307341.1	PDS000055747.36	SAMN35670372	clinical	cd_8_group_24758	cd_4_group_24684	cd_2_group_53393
PDT002307216.1	PDS000055747.36	SAMN35669520	environmental/other	cd_8_group_24758	cd_4_group_24684	cd_2_group_64092
PDT002307220.1	PDS000055747.36	SAMN35669518	environmental/other	cd_8_group_24758	cd_4_group_24684	cd_2_group_64092
PDT002307546.1	PDS000055747.36	SAMN35669682	environmental/other	cd_8_group_24758	cd_4_group_24684	cd_2_group_64127
PDT002307562.1	PDS000055747.36	SAMN35669667	environmental/other	cd_8_group_24758	cd_4_group_24684	cd_2_group_64127
PDT000684169.1	PDS000055747.36	SAMEA6514306	NULL	cd_8_group_24758	cd_4_group_31022	-
PDT000911151.1	PDS000055747.36	SAMEA7114942	clinical	cd_8_group_24758	cd_4_group_31022	cd_2_group_34908
PDT001175097.1	PDS000055747.36	SAMN15007342	environmental/other	cd_8_group_24758	cd_4_group_31022	cd_2_group_34908
PDT002307294.1	PDS000055747.36	SAMN35669395	environmental/other	cd_8_group_24758	cd_4_group_31022	cd_2_group_34908
PDT002307295.1	PDS000055747.36	SAMN35669394	environmental/other	cd_8_group_24758	cd_4_group_31022	cd_2_group_34908
PDT001526329.1	PDS000055747.36	SAMN28015343	environmental/other	cd_8_group_24758	cd_4_group_53064	cd_2_group_50832
PDT001526330.1	PDS000055747.36	SAMN28015342	environmental/other	cd_8_group_24758	cd_4_group_53064	cd_2_group_50832
PDT001609529.1	PDS000055747.36	SAMN15339553	environmental/other	cd_8_group_24758	cd_4_group_53064	cd_2_group_50832
PDT001609530.1	PDS000055747.36	SAMN15339552	environmental/other	cd_8_group_24758	cd_4_group_53064	cd_2_group_50832
PDT002306826.1	PDS000055747.36	SAMN35669550	environmental/other	cd_8_group_24758	cd_4_group_53064	cd_2_group_50832
PDT002306392.1	PDS000055747.36	SAMN35670761	clinical	cd_8_group_24758	cd_4_group_65298	cd_2_group_63980
PDT002307067.1	PDS000055747.36	SAMN35670388	clinical	cd_8_group_24758	cd_4_group_65298	cd_2_group_63980
PDT002307912.1	PDS000055747.36	SAMN35680626	clinical	cd_8_group_24758	cd_4_group_65483	cd_2_group_64155
PDT002308217.1	PDS000055747.36	SAMN35680277	clinical	cd_8_group_24758	cd_4_group_65483	cd_2_group_64155
PDT002825908.1	PDS000055747.36	SAMN39616791	environmental/other	cd_8_group_24758	cd_4_group_71878	cd_2_group_71170
PDT002825909.1	PDS000055747.36	SAMN39616790	environmental/other	cd_8_group_24758	cd_4_group_71878	cd_2_group_71170
PDT000498689.1	PDS000030993.81	SAMN11580968	environmental/other	cd_8_group_24759	-	-
PDT001118210.1	PDS000030993.81	SAMN21026964	environmental/other	cd_8_group_24759	cd_4_group_42198	-
PDT001118237.1	PDS000030993.81	SAMN21026956	environmental/other	cd_8_group_24759	cd_4_group_42198	-
PDT001484694.1	PDS000030993.81	SAMN31019079	environmental/other	cd_8_group_24759	cd_4_group_42198	-
PDT000043897.4	PDS000036065.1	SAMN02846984	environmental/other	cd_8_group_2476	cd_4_group_2366	cd_2_group_2108
PDT000043909.3	PDS000036065.1	SAMN02846985	environmental/other	cd_8_group_2476	cd_4_group_2366	cd_2_group_2108
PDT000043910.4	PDS000036065.1	SAMN02846986	environmental/other	cd_8_group_2476	cd_4_group_2366	cd_2_group_2108
PDT000498705.1	PDS000028192.1216	SAMN11581011	environmental/other	cd_8_group_24760	-	-
PDT000522659.1	PDS000028192.1216	SAMN12056340	environmental/other	cd_8_group_24760	cd_4_group_25323	-
PDT002831819.2	PDS000028192.1216	SAMN44551957	clinical	cd_8_group_24760	cd_4_group_25323	-
PDT000718176.1	PDS000028192.1216	SAMN14516982	clinical	cd_8_group_24760	cd_4_group_31877	cd_2_group_29657
PDT000783541.1	PDS000028192.1216	SAMN15456986	clinical	cd_8_group_24760	cd_4_group_31877	cd_2_group_29657
PDT000498709.1	PDS000080426.1	SAMN11580988	environmental/other	cd_8_group_24761	cd_4_group_24688	cd_2_group_22824
PDT000950150.1	PDS000080426.1	SAMN17814024	environmental/other	cd_8_group_24761	cd_4_group_24688	cd_2_group_22824
PDT000648296.1	PDS000028192.1216	SAMN13633139	environmental/other	cd_8_group_24762	-	-
PDT000853745.1	PDS000028192.1216	SAMN16357037	environmental/other	cd_8_group_24762	-	-
PDT001728312.1	PDS000028192.1216	SAMN35015510	clinical	cd_8_group_24762	-	-
PDT002645447.1	PDS000028192.1216	SAMN47132008	clinical	cd_8_group_24762	-	-
PDT001255606.1	PDS000028192.1216	SAMN26314396	clinical	cd_8_group_24762	cd_4_group_24689	-
PDT001686163.1	PDS000028192.1216	SAMN34132256	clinical	cd_8_group_24762	cd_4_group_24689	-
PDT002122761.1	PDS000028192.1216	SAMN40619339	clinical	cd_8_group_24762	cd_4_group_24689	-
PDT002539200.1	PDS000028192.1216	SAMN45860660	clinical	cd_8_group_24762	cd_4_group_24689	-
PDT000498727.1	PDS000028192.1216	SAMN11581026	environmental/other	cd_8_group_24762	cd_4_group_24689	cd_2_group_22826
PDT000540324.1	PDS000028192.1216	SAMN12238305	environmental/other	cd_8_group_24762	cd_4_group_24689	cd_2_group_22826
PDT001376387.1	PDS000028192.1216	SAMEA110218969	clinical	cd_8_group_24762	cd_4_group_24689	cd_2_group_22826
PDT001516589.1	PDS000028192.1216	SAMN32095723	environmental/other	cd_8_group_24762	cd_4_group_24689	cd_2_group_22826
PDT001558511.1	PDS000028192.1216	SAMN32544873	clinical	cd_8_group_24762	cd_4_group_24689	cd_2_group_22826
PDT001580575.1	PDS000028192.1216	SAMN32781256	clinical	cd_8_group_24762	cd_4_group_24689	cd_2_group_22826
PDT001597026.1	PDS000028192.1216	SAMN32960323	clinical	cd_8_group_24762	cd_4_group_24689	cd_2_group_22826
PDT001663551.1	PDS000028192.1216	SAMN33798865	clinical	cd_8_group_24762	cd_4_group_24689	cd_2_group_22826
PDT001670828.1	PDS000028192.1216	SAMN33939746	clinical	cd_8_group_24762	cd_4_group_24689	cd_2_group_22826
PDT001824282.1	PDS000028192.1216	SAMN36676956	clinical	cd_8_group_24762	cd_4_group_24689	cd_2_group_22826
PDT001831238.1	PDS000028192.1216	SAMN36731623	clinical	cd_8_group_24762	cd_4_group_24689	cd_2_group_22826
PDT001860082.1	PDS000028192.1216	SAMN37127755	clinical	cd_8_group_24762	cd_4_group_24689	cd_2_group_22826
PDT002082824.1	PDS000028192.1216	SAMN39998779	environmental/other	cd_8_group_24762	cd_4_group_24689	cd_2_group_22826
PDT002726011.1	PDS000028192.1216	SAMN48080462	clinical	cd_8_group_24762	cd_4_group_24689	cd_2_group_22826
PDT002623941.1	PDS000028192.1216	SAMN46820452	environmental/other	cd_8_group_24762	cd_4_group_24689	cd_2_group_69115
PDT002623947.1	PDS000028192.1216	SAMN46820450	environmental/other	cd_8_group_24762	cd_4_group_24689	cd_2_group_69115
PDT002623954.1	PDS000028192.1216	SAMN46820451	environmental/other	cd_8_group_24762	cd_4_group_24689	cd_2_group_69115
PDT002657684.1	PDS000028192.1216	SAMN47247912	clinical	cd_8_group_24762	cd_4_group_24689	cd_2_group_69115
PDT002770446.1	PDS000028192.1216	SAMN48537022	environmental/other	cd_8_group_24762	cd_4_group_24689	cd_2_group_69115
PDT000897454.1	PDS000028192.1216	SAMN16875320	clinical	cd_8_group_24762	cd_4_group_36600	cd_2_group_34328
PDT000939439.1	PDS000028192.1216	SAMN17492754	clinical	cd_8_group_24762	cd_4_group_36600	cd_2_group_34328
PDT000966545.1	PDS000028192.1216	SAMN17937126	clinical	cd_8_group_24762	cd_4_group_36600	cd_2_group_34328
PDT001008819.1	PDS000028192.1216	SAMN18795805	environmental/other	cd_8_group_24762	cd_4_group_36600	cd_2_group_34328
PDT000498729.1	PDS000045668.1	SAMN11581030	environmental/other	cd_8_group_24763	cd_4_group_24690	cd_2_group_22827
PDT000498742.1	PDS000045668.1	SAMN11581065	environmental/other	cd_8_group_24763	cd_4_group_24690	cd_2_group_22827
PDT000498730.1	PDS000028192.1216	SAMN11581037	environmental/other	cd_8_group_24764	cd_4_group_24691	cd_2_group_22828
PDT001092849.1	PDS000028192.1216	SAMN20308122	clinical	cd_8_group_24764	cd_4_group_24691	cd_2_group_22828
PDT001386828.1	PDS000028192.1216	SAMN30282341	environmental/other	cd_8_group_24764	cd_4_group_24691	cd_2_group_22828
PDT000498751.1	PDS000076604.959	SAMN11581099	environmental/other	cd_8_group_24765	cd_4_group_24692	cd_2_group_22829
PDT000641962.1	PDS000076604.959	SAMN12414505	environmental/other	cd_8_group_24765	cd_4_group_24692	cd_2_group_22829
PDT000641963.1	PDS000076604.959	SAMN12414509	environmental/other	cd_8_group_24765	cd_4_group_24692	cd_2_group_22829
PDT000498768.1	PDS000028790.15	SAMN11581125	environmental/other	cd_8_group_24766	-	-
PDT000841661.1	PDS000028790.15	SAMN16236503	clinical	cd_8_group_24766	-	-
PDT000498794.2	PDS000026745.33	SAMN11581003	environmental/other	cd_8_group_24767	-	-
PDT002870613.1	PDS000026745.33	SAMN50440956	clinical	cd_8_group_24767	-	-
PDT000498798.1	PDS000125590.3	SAMN11581188	clinical	cd_8_group_24768	-	-
PDT001993242.1	PDS000125590.3	SAMN38335068	clinical	cd_8_group_24768	cd_4_group_59860	cd_2_group_58075
PDT002052333.1	PDS000125590.3	SAMN39419391	clinical	cd_8_group_24768	cd_4_group_59860	cd_2_group_58075
PDT002496107.1	PDS000055047.17	SAMN44888181	clinical	cd_8_group_24769	-	-
PDT000498803.1	PDS000055047.17	SAMN11581190	clinical	cd_8_group_24769	cd_4_group_24693	-
PDT001860881.1	PDS000055047.17	SAMN36825914	clinical	cd_8_group_24769	cd_4_group_24693	-
PDT002309181.1	PDS000055047.17	SAMN40478536	clinical	cd_8_group_24769	cd_4_group_24693	-
PDT001781544.1	PDS000055047.17	SAMN35359243	clinical	cd_8_group_24769	cd_4_group_24693	cd_2_group_54412
PDT002186484.1	PDS000055047.17	SAMN41659194	clinical	cd_8_group_24769	cd_4_group_24693	cd_2_group_54412
PDT002187198.1	PDS000055047.17	SAMN41659212	clinical	cd_8_group_24769	cd_4_group_24693	cd_2_group_54412
PDT002187324.1	PDS000055047.17	SAMN41670936	clinical	cd_8_group_24769	cd_4_group_24693	cd_2_group_54412
PDT002189321.1	PDS000055047.17	SAMN41697572	clinical	cd_8_group_24769	cd_4_group_24693	cd_2_group_54412
PDT000043901.2	PDS000050972.5	SAMN02847044	environmental/other	cd_8_group_2477	cd_4_group_2367	cd_2_group_2109
PDT000043902.2	PDS000050972.5	SAMN02847045	environmental/other	cd_8_group_2477	cd_4_group_2367	cd_2_group_2109
PDT000498806.1	PDS000238489.8	SAMN11581202	clinical	cd_8_group_24770	cd_4_group_24694	cd_2_group_22831
PDT000510025.1	PDS000238489.8	SAMN11892786	clinical	cd_8_group_24770	cd_4_group_24694	cd_2_group_22831
PDT000532861.1	PDS000238489.8	SAMN12142424	clinical	cd_8_group_24770	cd_4_group_24694	cd_2_group_22831
PDT000533787.1	PDS000238489.8	SAMN12162903	clinical	cd_8_group_24770	cd_4_group_24694	cd_2_group_22831
PDT000806934.1	PDS000238489.8	SAMN15777504	clinical	cd_8_group_24770	cd_4_group_24694	cd_2_group_22831
PDT001472994.1	PDS000077234.9	SAMN31562130	clinical	cd_8_group_24771	-	-
PDT002082388.1	PDS000077234.9	SAMN39994848	clinical	cd_8_group_24771	-	-
PDT002468511.1	PDS000077234.9	SAMN44675991	environmental/other	cd_8_group_24771	-	-
PDT000498809.1	PDS000077234.9	SAMN11581204	clinical	cd_8_group_24771	cd_4_group_24695	-
PDT002167771.1	PDS000077234.9	SAMN41426685	clinical	cd_8_group_24771	cd_4_group_24695	cd_2_group_61296
PDT002187143.1	PDS000077234.9	SAMN41657901	clinical	cd_8_group_24771	cd_4_group_24695	cd_2_group_61296
PDT002262092.1	PDS000077234.9	SAMN42734885	clinical	cd_8_group_24771	cd_4_group_24695	cd_2_group_61296
PDT001462112.1	PDS000077234.9	SAMN31393483	clinical	cd_8_group_24771	cd_4_group_51715	cd_2_group_49468
PDT001844965.1	PDS000077234.9	SAMN36890771	clinical	cd_8_group_24771	cd_4_group_51715	cd_2_group_49468
PDT002758199.1	PDS000023915.241	SAMN48357574	clinical	cd_8_group_24772	-	-
PDT000498815.1	PDS000023915.241	SAMN11581554	clinical	cd_8_group_24772	cd_4_group_24696	cd_2_group_22832
PDT000499839.1	PDS000023915.241	SAMN11619165	clinical	cd_8_group_24772	cd_4_group_24696	cd_2_group_22832
PDT000499840.1	PDS000023915.241	SAMN11619166	clinical	cd_8_group_24772	cd_4_group_24696	cd_2_group_22832
PDT001890099.1	PDS000023915.241	SAMN37453721	clinical	cd_8_group_24772	cd_4_group_24696	cd_2_group_22832
PDT001890197.1	PDS000023915.241	SAMN37453864	clinical	cd_8_group_24772	cd_4_group_24696	cd_2_group_22832
PDT002596641.1	PDS000023915.241	SAMN46438737	clinical	cd_8_group_24772	cd_4_group_24696	cd_2_group_22832
PDT002628156.1	PDS000023915.241	SAMN46881693	clinical	cd_8_group_24772	cd_4_group_24696	cd_2_group_22832
PDT002598784.1	PDS000023915.241	SAMN46485653	clinical	cd_8_group_24772	cd_4_group_24696	cd_2_group_68923
PDT002609593.1	PDS000023915.241	SAMN46561659	clinical	cd_8_group_24772	cd_4_group_24696	cd_2_group_68923
PDT002559452.1	PDS000023915.241	SAMN46163653	clinical	cd_8_group_24772	cd_4_group_69592	cd_2_group_68548
PDT002761570.1	PDS000023915.241	SAMN48394603	clinical	cd_8_group_24772	cd_4_group_69592	cd_2_group_68548
PDT000498842.1	PDS000062402.1	SAMN11582018	clinical	cd_8_group_24773	-	-
PDT000730752.1	PDS000062402.1	SAMN14835608	clinical	cd_8_group_24773	-	-
PDT001489592.1	PDS000026701.225	SAMN31058375	clinical	cd_8_group_24774	-	-
PDT000498857.1	PDS000026701.225	SAMN11582067	clinical	cd_8_group_24774	cd_4_group_24697	cd_2_group_22835
PDT000500651.1	PDS000026701.225	SAMN11637153	clinical	cd_8_group_24774	cd_4_group_24697	cd_2_group_22835
PDT001489299.1	PDS000026701.225	SAMN31058356	clinical	cd_8_group_24774	cd_4_group_24697	cd_2_group_22835
PDT000498862.1	PDS000241216.6	SAMN11582023	clinical	cd_8_group_24775	cd_4_group_24698	-
PDT000510145.1	PDS000241216.6	SAMN11893820	clinical	cd_8_group_24775	cd_4_group_24698	-
PDT000498873.1	PDS000029859.25	SAMN11582209	clinical	cd_8_group_24776	-	-
PDT000954903.1	PDS000029859.25	SAMN17898368	environmental/other	cd_8_group_24776	cd_4_group_38410	cd_2_group_36041
PDT000985031.1	PDS000029859.25	SAMN18299410	environmental/other	cd_8_group_24776	cd_4_group_38410	cd_2_group_36041
PDT000498900.1	PDS000183373.1	SAMN11582745	clinical	cd_8_group_24777	cd_4_group_24700	cd_2_group_22838
PDT002174323.1	PDS000183373.1	SAMN41511061	clinical	cd_8_group_24777	cd_4_group_24700	cd_2_group_22838
PDT000518462.1	PDS000076604.959	SAMN11969908	clinical	cd_8_group_24778	-	-
PDT000498902.1	PDS000076604.959	SAMN11582757	clinical	cd_8_group_24778	cd_4_group_24701	cd_2_group_22839
PDT000498903.1	PDS000076604.959	SAMN11582758	clinical	cd_8_group_24778	cd_4_group_24701	cd_2_group_22839
PDT000498904.1	PDS000076604.959	SAMN11582756	clinical	cd_8_group_24778	cd_4_group_24701	cd_2_group_22839
PDT000501037.1	PDS000076604.959	SAMN11653767	clinical	cd_8_group_24778	cd_4_group_24701	cd_2_group_22839
PDT000518463.1	PDS000076604.959	SAMN11969909	clinical	cd_8_group_24778	cd_4_group_24701	cd_2_group_22839
PDT000520150.1	PDS000076604.959	SAMN11972694	clinical	cd_8_group_24778	cd_4_group_24701	cd_2_group_22839
PDT000498938.2	PDS000240172.4	SAMN11582893	environmental/other	cd_8_group_24779	cd_4_group_24702	-
PDT002353507.1	PDS000240172.4	SAMEA110405898	NULL	cd_8_group_24779	cd_4_group_24702	-
PDT000043904.4	PDS000036069.1	SAMN02846990	environmental/other	cd_8_group_2478	-	-
PDT000068626.2	PDS000036069.1	SAMN02844772	environmental/other	cd_8_group_2478	-	-
PDT000498942.1	PDS000004397.425	SAMN11583104	clinical	cd_8_group_24780	-	-
PDT000659056.1	PDS000004397.425	SAMN13825409	clinical	cd_8_group_24780	-	-
PDT000499031.1	PDS000032678.61	SAMN11582753	clinical	cd_8_group_24781	cd_4_group_24705	-
PDT001869243.1	PDS000032678.61	SAMN37199750	clinical	cd_8_group_24781	cd_4_group_24705	-
PDT000499062.1	PDS000045891.9	SAMN11586348	clinical	cd_8_group_24782	cd_4_group_24706	cd_2_group_22842
PDT000502861.1	PDS000045891.9	SAMN11663733	clinical	cd_8_group_24782	cd_4_group_24706	cd_2_group_22842
PDT000502862.1	PDS000045891.9	SAMN11663739	clinical	cd_8_group_24782	cd_4_group_24706	cd_2_group_22842
PDT000573272.1	PDS000045891.9	SAMN12628228	clinical	cd_8_group_24782	cd_4_group_24706	cd_2_group_22842
PDT000579176.1	PDS000045891.9	SAMN12685003	clinical	cd_8_group_24782	cd_4_group_24706	cd_2_group_22842
PDT000579196.1	PDS000045891.9	SAMN12684979	clinical	cd_8_group_24782	cd_4_group_24706	cd_2_group_22842
PDT000591742.1	PDS000045891.9	SAMN12821094	clinical	cd_8_group_24782	cd_4_group_24706	cd_2_group_22842
PDT001311996.1	PDS000045891.9	SAMEA8272319	NULL	cd_8_group_24782	cd_4_group_24706	cd_2_group_22842
PDT000499065.1	PDS000003534.87	SAMN11586324	clinical	cd_8_group_24783	-	-
PDT001277197.1	PDS000003534.87	SAMN27064383	clinical	cd_8_group_24783	-	-
PDT000499093.1	PDS000045723.2	SAMN11333161	clinical	cd_8_group_24784	cd_4_group_24707	cd_2_group_22843
PDT000702896.1	PDS000045723.2	SAMN14219668	clinical	cd_8_group_24784	cd_4_group_24707	cd_2_group_22843
PDT000499094.1	PDS000241194.5	SAMN11333168	clinical	cd_8_group_24785	cd_4_group_24708	cd_2_group_22844
PDT000702917.1	PDS000241194.5	SAMN14219680	clinical	cd_8_group_24785	cd_4_group_24708	cd_2_group_22844
PDT000499099.1	PDS000043691.71	SAMN08724823	environmental/other	cd_8_group_24786	cd_4_group_24711	cd_2_group_22846
PDT000660879.1	PDS000043691.71	SAMN11928088	NULL	cd_8_group_24786	cd_4_group_24711	cd_2_group_22846
PDT001132846.1	PDS000043691.71	SAMN19812510	NULL	cd_8_group_24786	cd_4_group_24711	cd_2_group_22846
PDT001654874.1	PDS000032735.1023	SAMN33689537	clinical	cd_8_group_24787	cd_4_group_24712	-
PDT002664858.1	PDS000032735.1023	SAMN47319493	clinical	cd_8_group_24787	cd_4_group_24712	-
PDT000499278.1	PDS000032735.1023	SAMN11586941	clinical	cd_8_group_24787	cd_4_group_24712	cd_2_group_22847
PDT000500795.1	PDS000032735.1023	SAMN11640191	clinical	cd_8_group_24787	cd_4_group_24712	cd_2_group_22847
PDT000500800.1	PDS000032735.1023	SAMN11640197	clinical	cd_8_group_24787	cd_4_group_24712	cd_2_group_22847
PDT000500802.1	PDS000032735.1023	SAMN11640160	clinical	cd_8_group_24787	cd_4_group_24712	cd_2_group_22847
PDT000500808.1	PDS000032735.1023	SAMN11640200	clinical	cd_8_group_24787	cd_4_group_24712	cd_2_group_22847
PDT000501399.1	PDS000032735.1023	SAMN11645554	clinical	cd_8_group_24787	cd_4_group_24712	cd_2_group_22847
PDT000502794.1	PDS000032735.1023	SAMN11660617	clinical	cd_8_group_24787	cd_4_group_24712	cd_2_group_22847
PDT000502855.1	PDS000032735.1023	SAMN11660581	clinical	cd_8_group_24787	cd_4_group_24712	cd_2_group_22847
PDT000505071.1	PDS000032735.1023	SAMN11810441	clinical	cd_8_group_24787	cd_4_group_24712	cd_2_group_22847
PDT000505083.1	PDS000032735.1023	SAMN11810403	clinical	cd_8_group_24787	cd_4_group_24712	cd_2_group_22847
PDT000505097.1	PDS000032735.1023	SAMN11810388	clinical	cd_8_group_24787	cd_4_group_24712	cd_2_group_22847
PDT000505105.1	PDS000032735.1023	SAMN11810393	clinical	cd_8_group_24787	cd_4_group_24712	cd_2_group_22847
PDT000505343.1	PDS000032735.1023	SAMN11850871	clinical	cd_8_group_24787	cd_4_group_24712	cd_2_group_22847
PDT000509126.1	PDS000032735.1023	SAMN11874995	clinical	cd_8_group_24787	cd_4_group_24712	cd_2_group_22847
PDT000509129.1	PDS000032735.1023	SAMN11874988	clinical	cd_8_group_24787	cd_4_group_24712	cd_2_group_22847
PDT000509130.1	PDS000032735.1023	SAMN11875022	clinical	cd_8_group_24787	cd_4_group_24712	cd_2_group_22847
PDT000509136.1	PDS000032735.1023	SAMN11875015	clinical	cd_8_group_24787	cd_4_group_24712	cd_2_group_22847
PDT000509286.1	PDS000032735.1023	SAMN11875305	clinical	cd_8_group_24787	cd_4_group_24712	cd_2_group_22847
PDT000509621.1	PDS000032735.1023	SAMN11874946	clinical	cd_8_group_24787	cd_4_group_24712	cd_2_group_22847
PDT000510203.1	PDS000032735.1023	SAMN11895738	clinical	cd_8_group_24787	cd_4_group_24712	cd_2_group_22847
PDT000510775.1	PDS000032735.1023	SAMN11913133	clinical	cd_8_group_24787	cd_4_group_24712	cd_2_group_22847
PDT000517721.1	PDS000032735.1023	SAMN11912876	clinical	cd_8_group_24787	cd_4_group_24712	cd_2_group_22847
PDT000517763.1	PDS000032735.1023	SAMN11942448	clinical	cd_8_group_24787	cd_4_group_24712	cd_2_group_22847
PDT000517764.1	PDS000032735.1023	SAMN11942449	clinical	cd_8_group_24787	cd_4_group_24712	cd_2_group_22847
PDT000517774.1	PDS000032735.1023	SAMN11942460	clinical	cd_8_group_24787	cd_4_group_24712	cd_2_group_22847
PDT000518585.1	PDS000032735.1023	SAMN11975260	clinical	cd_8_group_24787	cd_4_group_24712	cd_2_group_22847
PDT000520064.1	PDS000032735.1023	SAMN11975382	clinical	cd_8_group_24787	cd_4_group_24712	cd_2_group_22847
PDT000520066.1	PDS000032735.1023	SAMN11975384	clinical	cd_8_group_24787	cd_4_group_24712	cd_2_group_22847
PDT000520185.1	PDS000032735.1023	SAMN11998925	clinical	cd_8_group_24787	cd_4_group_24712	cd_2_group_22847
PDT000520186.1	PDS000032735.1023	SAMN11999697	clinical	cd_8_group_24787	cd_4_group_24712	cd_2_group_22847
PDT000520200.1	PDS000032735.1023	SAMN11999169	clinical	cd_8_group_24787	cd_4_group_24712	cd_2_group_22847
PDT000522329.1	PDS000032735.1023	SAMN12046470	clinical	cd_8_group_24787	cd_4_group_24712	cd_2_group_22847
PDT000525433.1	PDS000032735.1023	SAMN12099481	clinical	cd_8_group_24787	cd_4_group_24712	cd_2_group_22847
PDT000532677.1	PDS000032735.1023	SAMN12127712	clinical	cd_8_group_24787	cd_4_group_24712	cd_2_group_22847
PDT000533385.1	PDS000032735.1023	SAMN12147600	clinical	cd_8_group_24787	cd_4_group_24712	cd_2_group_22847
PDT000533398.1	PDS000032735.1023	SAMN12147601	clinical	cd_8_group_24787	cd_4_group_24712	cd_2_group_22847
PDT000533983.1	PDS000032735.1023	SAMN12163140	clinical	cd_8_group_24787	cd_4_group_24712	cd_2_group_22847
PDT000539112.1	PDS000032735.1023	SAMN12221003	clinical	cd_8_group_24787	cd_4_group_24712	cd_2_group_22847
PDT000539202.1	PDS000032735.1023	SAMN12221102	clinical	cd_8_group_24787	cd_4_group_24712	cd_2_group_22847
PDT000545163.1	PDS000032735.1023	SAMN12289582	clinical	cd_8_group_24787	cd_4_group_24712	cd_2_group_22847
PDT000555927.1	PDS000032735.1023	SAMN12499212	clinical	cd_8_group_24787	cd_4_group_24712	cd_2_group_22847
PDT000564840.1	PDS000032735.1023	SAMN12582994	clinical	cd_8_group_24787	cd_4_group_24712	cd_2_group_22847
PDT000569327.1	PDS000032735.1023	SAMN12610070	clinical	cd_8_group_24787	cd_4_group_24712	cd_2_group_22847
PDT000574349.1	PDS000032735.1023	SAMN12642799	clinical	cd_8_group_24787	cd_4_group_24712	cd_2_group_22847
PDT000575047.1	PDS000032735.1023	SAMN12648069	clinical	cd_8_group_24787	cd_4_group_24712	cd_2_group_22847
PDT000578991.1	PDS000032735.1023	SAMN12683946	clinical	cd_8_group_24787	cd_4_group_24712	cd_2_group_22847
PDT000585932.1	PDS000032735.1023	SAMN12742405	clinical	cd_8_group_24787	cd_4_group_24712	cd_2_group_22847
PDT000609044.1	PDS000032735.1023	SAMN13039311	clinical	cd_8_group_24787	cd_4_group_24712	cd_2_group_22847
PDT001151650.1	PDS000032735.1023	SAMN22330275	clinical	cd_8_group_24787	cd_4_group_24712	cd_2_group_22847
PDT001364553.1	PDS000032735.1023	SAMN29827700	clinical	cd_8_group_24787	cd_4_group_24712	cd_2_group_22847
PDT001186888.1	PDS000032735.1023	SAMN23491046	clinical	cd_8_group_24787	cd_4_group_24712	cd_2_group_42319
PDT001209984.1	PDS000032735.1023	SAMN24292784	clinical	cd_8_group_24787	cd_4_group_24712	cd_2_group_42319
PDT000499297.1	PDS000031314.427	SAMN11603935	clinical	cd_8_group_24788	cd_4_group_24715	cd_2_group_22850
PDT001859026.1	PDS000031314.427	SAMN37112064	clinical	cd_8_group_24788	cd_4_group_24715	cd_2_group_22850
PDT001611239.1	PDS000031314.427	SAMN33226705	clinical	cd_8_group_24788	cd_4_group_54077	cd_2_group_51894
PDT002803490.1	PDS000031314.427	SAMN49025351	clinical	cd_8_group_24788	cd_4_group_54077	cd_2_group_51894
PDT002851805.1	PDS000031314.427	SAMN50233913	clinical	cd_8_group_24788	cd_4_group_54077	cd_2_group_51894
PDT000499304.1	PDS000046284.7	SAMN11587664	clinical	cd_8_group_24789	-	-
PDT001080336.1	PDS000046284.7	SAMN19973738	clinical	cd_8_group_24789	-	-
PDT000043936.4	PDS000047454.1	SAMN02847087	environmental/other	cd_8_group_2479	cd_4_group_2368	cd_2_group_2111
PDT000043948.3	PDS000047454.1	SAMN02847088	environmental/other	cd_8_group_2479	cd_4_group_2368	cd_2_group_2111
PDT000499306.1	PDS000026849.70	SAMN11587668	clinical	cd_8_group_24790	-	-
PDT000678781.1	PDS000026849.70	SAMN14050834	clinical	cd_8_group_24790	-	-
PDT001817501.1	PDS000026849.70	SAMN36452576	clinical	cd_8_group_24790	-	-
PDT000499312.1	PDS000053667.78	SAMN11587673	clinical	cd_8_group_24791	-	-
PDT002757594.1	PDS000053667.78	SAMN48349030	clinical	cd_8_group_24791	-	-
PDT000499326.1	PDS000239639.11	SAMN11604269	environmental/other	cd_8_group_24792	cd_4_group_24716	cd_2_group_22851
PDT000604823.1	PDS000239639.11	SAMN10741172	environmental/other	cd_8_group_24792	cd_4_group_24716	cd_2_group_22851
PDT000499367.1	PDS000026867.77	SAMN11604363	clinical	cd_8_group_24793	-	-
PDT001899750.1	PDS000026867.77	SAMN37380042	environmental/other	cd_8_group_24793	-	-
PDT001899751.1	PDS000026867.77	SAMN37380041	environmental/other	cd_8_group_24793	-	-
PDT002453619.1	PDS000026867.77	SAMN44572531	clinical	cd_8_group_24793	-	-
PDT000499371.1	PDS000001723.304	SAMN11604360	clinical	cd_8_group_24794	cd_4_group_24719	cd_2_group_22853
PDT000500422.1	PDS000001723.304	SAMN11620630	clinical	cd_8_group_24794	cd_4_group_24719	cd_2_group_22853
PDT000500796.1	PDS000001723.304	SAMN11640148	clinical	cd_8_group_24794	cd_4_group_24719	cd_2_group_22853
PDT000508998.1	PDS000001723.304	SAMN11845792	clinical	cd_8_group_24794	cd_4_group_24719	cd_2_group_22853
PDT000499375.1	PDS000032456.141	SAMN11604365	clinical	cd_8_group_24795	-	-
PDT000852256.1	PDS000032456.141	SAMN16338420	clinical	cd_8_group_24795	-	-
PDT000573026.1	PDS000032456.141	SAMN12627405	clinical	cd_8_group_24795	cd_4_group_26779	-
PDT000852263.1	PDS000032456.141	SAMN16338435	clinical	cd_8_group_24795	cd_4_group_26779	-
PDT000864051.1	PDS000032456.141	SAMN16490601	clinical	cd_8_group_24795	cd_4_group_26779	-
PDT000580121.1	PDS000032456.141	SAMN12692512	clinical	cd_8_group_24795	cd_4_group_26779	cd_2_group_25091
PDT000644235.1	PDS000032456.141	SAMN13551587	clinical	cd_8_group_24795	cd_4_group_26779	cd_2_group_25091
PDT000647048.1	PDS000032456.141	SAMN13615230	clinical	cd_8_group_24795	cd_4_group_26779	cd_2_group_25091
PDT000774176.1	PDS000032456.141	SAMN15404554	clinical	cd_8_group_24795	cd_4_group_26779	cd_2_group_25091
PDT000789943.1	PDS000032456.141	SAMN15573543	clinical	cd_8_group_24795	cd_4_group_26779	cd_2_group_25091
PDT000842476.1	PDS000032456.141	SAMN16241526	clinical	cd_8_group_24795	cd_4_group_26779	cd_2_group_25091
PDT000851681.1	PDS000032456.141	SAMN16320937	clinical	cd_8_group_24795	cd_4_group_26779	cd_2_group_25091
PDT000499378.1	PDS000045742.9	SAMN11604404	clinical	cd_8_group_24796	-	-
PDT002460151.1	PDS000045742.9	SAMN44626181	clinical	cd_8_group_24796	-	-
PDT000499402.1	PDS000032438.504	SAMN11604514	clinical	cd_8_group_24797	-	-
PDT001357690.1	PDS000032438.504	SAMN29659653	environmental/other	cd_8_group_24797	cd_4_group_31442	-
PDT000703330.1	PDS000032438.504	SAMN14271225	environmental/other	cd_8_group_24797	cd_4_group_31442	cd_2_group_29231
PDT000706382.1	PDS000032438.504	SAMN14317176	clinical	cd_8_group_24797	cd_4_group_31442	cd_2_group_29231
PDT000706393.1	PDS000032438.504	SAMN14317172	clinical	cd_8_group_24797	cd_4_group_31442	cd_2_group_29231
PDT001199435.1	PDS000032438.504	SAMN23789255	environmental/other	cd_8_group_24797	cd_4_group_31442	cd_2_group_42635
PDT001678758.1	PDS000032438.504	SAMN34068172	environmental/other	cd_8_group_24797	cd_4_group_31442	cd_2_group_42635
PDT001707407.1	PDS000032438.504	SAMN34403601	environmental/other	cd_8_group_24797	cd_4_group_31442	cd_2_group_42635
PDT001777745.1	PDS000032438.504	SAMN35716108	clinical	cd_8_group_24797	cd_4_group_31442	cd_2_group_42635
PDT001810247.1	PDS000032438.504	SAMN36340949	environmental/other	cd_8_group_24797	cd_4_group_31442	cd_2_group_42635
PDT002381105.1	PDS000032438.504	SAMN43725466	clinical	cd_8_group_24797	cd_4_group_31442	cd_2_group_42635
PDT000687384.1	PDS000003801.341	SAMN14125545	environmental/other	cd_8_group_24798	cd_4_group_24721	-
PDT001654051.1	PDS000003801.341	SAMN33678440	environmental/other	cd_8_group_24798	cd_4_group_24721	-
PDT000499427.1	PDS000003801.341	SAMN11604703	environmental/other	cd_8_group_24798	cd_4_group_24721	cd_2_group_22855
PDT000499444.1	PDS000003801.341	SAMN11604701	environmental/other	cd_8_group_24798	cd_4_group_24721	cd_2_group_22855
PDT000687501.1	PDS000003801.341	SAMN14125681	environmental/other	cd_8_group_24798	cd_4_group_24721	cd_2_group_22855
PDT001146962.1	PDS000003801.341	SAMN22137276	environmental/other	cd_8_group_24798	cd_4_group_24721	cd_2_group_22855
PDT000499439.1	PDS000045746.2	SAMN11604709	environmental/other	cd_8_group_24799	-	-
PDT001283786.1	PDS000045746.2	SAMN27522825	environmental/other	cd_8_group_24799	-	-
PDT000001574.2	PDS000027175.1	SAMN02345130	environmental/other	cd_8_group_248	cd_4_group_219	-
PDT000003333.3	PDS000027175.1	SAMN02345125	environmental/other	cd_8_group_248	cd_4_group_219	-
PDT000043941.3	PDS000238228.2	SAMN02847090	environmental/other	cd_8_group_2480	-	-
PDT000044133.5	PDS000238228.2	SAMN02847091	environmental/other	cd_8_group_2480	-	-
PDT000642881.1	PDS000026812.360	SAMN13521248	clinical	cd_8_group_24800	-	-
PDT002539474.1	PDS000026812.360	SAMN45862120	clinical	cd_8_group_24800	-	-
PDT000828334.1	PDS000026812.360	SAMN15968978	clinical	cd_8_group_24800	cd_4_group_24725	-
PDT001203544.1	PDS000026812.360	SAMN24104953	clinical	cd_8_group_24800	cd_4_group_24725	-
PDT002073504.1	PDS000026812.360	SAMN39855471	clinical	cd_8_group_24800	cd_4_group_24725	-
PDT000499483.1	PDS000026812.360	SAMN11605083	clinical	cd_8_group_24800	cd_4_group_24725	cd_2_group_22858
PDT000549708.1	PDS000026812.360	SAMN12370169	clinical	cd_8_group_24800	cd_4_group_24725	cd_2_group_22858
PDT001122809.1	PDS000026812.360	SAMN21215630	clinical	cd_8_group_24800	cd_4_group_24725	cd_2_group_22858
PDT001337939.1	PDS000026812.360	SAMN29222387	clinical	cd_8_group_24800	cd_4_group_24725	cd_2_group_22858
PDT001424619.1	PDS000026812.360	SAMN30926206	clinical	cd_8_group_24800	cd_4_group_24725	cd_2_group_48730
PDT001428554.1	PDS000026812.360	SAMN30964059	clinical	cd_8_group_24800	cd_4_group_24725	cd_2_group_48730
PDT001428561.1	PDS000026812.360	SAMN30964053	clinical	cd_8_group_24800	cd_4_group_24725	cd_2_group_48730
PDT002764927.1	PDS000026812.360	SAMN48441493	clinical	cd_8_group_24800	cd_4_group_71180	cd_2_group_70330
PDT002765293.1	PDS000026812.360	SAMN48442414	clinical	cd_8_group_24800	cd_4_group_71180	cd_2_group_70330
PDT000499519.1	PDS000192774.1	SAMN08903161	clinical	cd_8_group_24801	cd_4_group_24726	cd_2_group_22859
PDT000660878.1	PDS000192774.1	SAMN11928090	NULL	cd_8_group_24801	cd_4_group_24726	cd_2_group_22859
PDT000660880.1	PDS000192774.1	SAMN11928089	NULL	cd_8_group_24801	cd_4_group_24726	cd_2_group_22859
PDT001132843.1	PDS000192774.1	SAMN19812513	NULL	cd_8_group_24801	cd_4_group_24726	cd_2_group_22859
PDT000525623.1	PDS000001865.1027	SAMN12102375	clinical	cd_8_group_24802	-	-
PDT001792375.1	PDS000001865.1027	SAMN36021447	clinical	cd_8_group_24802	-	-
PDT002281406.1	PDS000001865.1027	SAMN43012445	clinical	cd_8_group_24802	-	-
PDT000499545.1	PDS000001865.1027	SAMN11605542	clinical	cd_8_group_24802	cd_4_group_24729	-
PDT000691075.1	PDS000001865.1027	SAMN14214406	clinical	cd_8_group_24802	cd_4_group_24729	-
PDT001397937.1	PDS000001865.1027	SAMN30496956	clinical	cd_8_group_24802	cd_4_group_24729	cd_2_group_48007
PDT001843571.1	PDS000001865.1027	SAMN36871736	clinical	cd_8_group_24802	cd_4_group_24729	cd_2_group_48007
PDT000499546.1	PDS000028192.1216	SAMN11605541	clinical	cd_8_group_24803	cd_4_group_24730	-
PDT000931769.1	PDS000028192.1216	SAMN17304833	clinical	cd_8_group_24803	cd_4_group_24730	-
PDT000499552.1	PDS000046132.47	SAMN11605569	clinical	cd_8_group_24804	-	-
PDT000576858.1	PDS000046132.47	SAMN12661928	environmental/other	cd_8_group_24804	-	-
PDT000679227.1	PDS000046132.47	SAMN14050970	environmental/other	cd_8_group_24804	-	-
PDT001158254.1	PDS000046132.47	SAMN22457120	clinical	cd_8_group_24804	-	-
PDT001298432.1	PDS000046132.47	SAMN28053974	clinical	cd_8_group_24804	-	-
PDT001311683.1	PDS000046132.47	SAMN28561635	clinical	cd_8_group_24804	-	-
PDT001776720.1	PDS000046132.47	SAMN35713839	clinical	cd_8_group_24804	-	-
PDT001900158.1	PDS000046132.47	SAMN37531490	clinical	cd_8_group_24804	-	-
PDT000548781.1	PDS000046132.47	SAMN12356750	clinical	cd_8_group_24804	cd_4_group_24994	-
PDT000551681.1	PDS000046132.47	SAMN12404621	clinical	cd_8_group_24804	cd_4_group_24994	-
PDT000564080.1	PDS000046132.47	SAMN12572539	clinical	cd_8_group_24804	cd_4_group_24994	-
PDT000611476.1	PDS000046132.47	SAMN13057285	clinical	cd_8_group_24804	cd_4_group_24994	-
PDT000623927.1	PDS000046132.47	SAMN13192324	clinical	cd_8_group_24804	cd_4_group_24994	-
PDT001354184.1	PDS000046132.47	SAMN29573877	clinical	cd_8_group_24804	cd_4_group_24994	-
PDT002341206.1	PDS000046132.47	SAMN43367627	clinical	cd_8_group_24804	cd_4_group_24994	-
PDT000509623.1	PDS000046132.47	SAMN11874957	clinical	cd_8_group_24804	cd_4_group_24994	cd_2_group_23135
PDT000550718.1	PDS000046132.47	SAMN12390462	environmental/other	cd_8_group_24804	cd_4_group_24994	cd_2_group_23135
PDT000550724.1	PDS000046132.47	SAMN12390543	environmental/other	cd_8_group_24804	cd_4_group_24994	cd_2_group_23135
PDT000551690.1	PDS000046132.47	SAMN12404609	clinical	cd_8_group_24804	cd_4_group_24994	cd_2_group_23135
PDT000551710.1	PDS000046132.47	SAMN12404607	clinical	cd_8_group_24804	cd_4_group_24994	cd_2_group_23135
PDT000558455.1	PDS000046132.47	SAMN12532895	environmental/other	cd_8_group_24804	cd_4_group_24994	cd_2_group_23135
PDT000564750.1	PDS000046132.47	SAMN12581602	environmental/other	cd_8_group_24804	cd_4_group_24994	cd_2_group_23135
PDT000564751.1	PDS000046132.47	SAMN12581600	environmental/other	cd_8_group_24804	cd_4_group_24994	cd_2_group_23135
PDT000564752.1	PDS000046132.47	SAMN12581606	environmental/other	cd_8_group_24804	cd_4_group_24994	cd_2_group_23135
PDT000564753.1	PDS000046132.47	SAMN12581601	environmental/other	cd_8_group_24804	cd_4_group_24994	cd_2_group_23135
PDT000564755.1	PDS000046132.47	SAMN12581612	environmental/other	cd_8_group_24804	cd_4_group_24994	cd_2_group_23135
PDT000564757.1	PDS000046132.47	SAMN12581613	environmental/other	cd_8_group_24804	cd_4_group_24994	cd_2_group_23135
PDT000564769.1	PDS000046132.47	SAMN12582212	environmental/other	cd_8_group_24804	cd_4_group_24994	cd_2_group_23135
PDT000564771.1	PDS000046132.47	SAMN12582211	environmental/other	cd_8_group_24804	cd_4_group_24994	cd_2_group_23135
PDT000564802.1	PDS000046132.47	SAMN12582413	clinical	cd_8_group_24804	cd_4_group_24994	cd_2_group_23135
PDT000568690.1	PDS000046132.47	SAMN12601644	environmental/other	cd_8_group_24804	cd_4_group_24994	cd_2_group_23135
PDT000569667.1	PDS000046132.47	SAMN12610239	clinical	cd_8_group_24804	cd_4_group_24994	cd_2_group_23135
PDT000575084.1	PDS000046132.47	SAMN12647390	clinical	cd_8_group_24804	cd_4_group_24994	cd_2_group_23135
PDT000580155.1	PDS000046132.47	SAMN12692716	clinical	cd_8_group_24804	cd_4_group_24994	cd_2_group_23135
PDT000580162.1	PDS000046132.47	SAMN12692711	clinical	cd_8_group_24804	cd_4_group_24994	cd_2_group_23135
PDT000580163.1	PDS000046132.47	SAMN12692712	clinical	cd_8_group_24804	cd_4_group_24994	cd_2_group_23135
PDT000584582.1	PDS000046132.47	SAMN12731178	clinical	cd_8_group_24804	cd_4_group_24994	cd_2_group_23135
PDT000584613.1	PDS000046132.47	SAMN12731184	clinical	cd_8_group_24804	cd_4_group_24994	cd_2_group_23135
PDT000587939.1	PDS000046132.47	SAMN12775556	environmental/other	cd_8_group_24804	cd_4_group_24994	cd_2_group_23135
PDT000593722.1	PDS000046132.47	SAMN12842146	clinical	cd_8_group_24804	cd_4_group_24994	cd_2_group_23135
PDT000665064.1	PDS000046132.47	SAMN13878879	clinical	cd_8_group_24804	cd_4_group_24994	cd_2_group_23135
PDT000677343.1	PDS000046132.47	SAMN13977573	clinical	cd_8_group_24804	cd_4_group_24994	cd_2_group_23135
PDT000677797.1	PDS000046132.47	SAMN13981809	clinical	cd_8_group_24804	cd_4_group_24994	cd_2_group_23135
PDT000679215.1	PDS000046132.47	SAMN14050985	environmental/other	cd_8_group_24804	cd_4_group_24994	cd_2_group_23135
PDT000784101.1	PDS000046132.47	SAMN15468696	clinical	cd_8_group_24804	cd_4_group_24994	cd_2_group_23135
PDT000810066.1	PDS000046132.47	SAMN15823151	clinical	cd_8_group_24804	cd_4_group_24994	cd_2_group_23135
PDT000821652.1	PDS000046132.47	SAMN15908338	clinical	cd_8_group_24804	cd_4_group_24994	cd_2_group_23135
PDT000851671.1	PDS000046132.47	SAMN16320932	clinical	cd_8_group_24804	cd_4_group_24994	cd_2_group_23135
PDT001007695.1	PDS000046132.47	SAMN18779869	environmental/other	cd_8_group_24804	cd_4_group_24994	cd_2_group_23135
PDT001011933.1	PDS000046132.47	SAMN18848223	clinical	cd_8_group_24804	cd_4_group_24994	cd_2_group_23135
PDT001011937.1	PDS000046132.47	SAMN18848226	clinical	cd_8_group_24804	cd_4_group_24994	cd_2_group_23135
PDT001014472.1	PDS000046132.47	SAMN18872049	clinical	cd_8_group_24804	cd_4_group_24994	cd_2_group_23135
PDT001106823.1	PDS000046132.47	SAMN20695684	clinical	cd_8_group_24804	cd_4_group_24994	cd_2_group_23135
PDT001137728.1	PDS000046132.47	SAMN21615331	clinical	cd_8_group_24804	cd_4_group_24994	cd_2_group_23135
PDT001361507.1	PDS000046132.47	SAMN29770530	environmental/other	cd_8_group_24804	cd_4_group_24994	cd_2_group_23135
PDT001449962.1	PDS000046132.47	SAMN31231085	clinical	cd_8_group_24804	cd_4_group_24994	cd_2_group_23135
PDT001647239.1	PDS000046132.47	SAMN33454957	clinical	cd_8_group_24804	cd_4_group_24994	cd_2_group_23135
PDT002402647.1	PDS000046132.47	SAMN44026806	clinical	cd_8_group_24804	cd_4_group_24994	cd_2_group_23135
PDT002841516.1	PDS000046132.47	SAMN50088785	clinical	cd_8_group_24804	cd_4_group_24994	cd_2_group_23135
PDT000499553.1	PDS000026588.218	SAMN11605545	clinical	cd_8_group_24805	-	-
PDT002404516.1	PDS000026588.218	SAMN44063880	clinical	cd_8_group_24805	cd_4_group_67247	cd_2_group_66141
PDT002408990.1	PDS000026588.218	SAMN44118920	clinical	cd_8_group_24805	cd_4_group_67247	cd_2_group_66141
PDT000499569.1	PDS000048430.1	SAMN11605611	clinical	cd_8_group_24806	cd_4_group_24731	cd_2_group_22860
PDT000549321.1	PDS000048430.1	SAMN12362850	clinical	cd_8_group_24806	cd_4_group_24731	cd_2_group_22860
PDT000499585.1	PDS000029577.13	SAMN11605625	clinical	cd_8_group_24807	cd_4_group_24733	cd_2_group_22862
PDT000504978.1	PDS000029577.13	SAMN11822577	clinical	cd_8_group_24807	cd_4_group_24733	cd_2_group_22862
PDT000504982.1	PDS000029577.13	SAMN11822569	clinical	cd_8_group_24807	cd_4_group_24733	cd_2_group_22862
PDT000519988.1	PDS000029577.13	SAMN12021175	clinical	cd_8_group_24807	cd_4_group_24733	cd_2_group_22862
PDT000522321.1	PDS000029577.13	SAMN12046394	clinical	cd_8_group_24807	cd_4_group_24733	cd_2_group_22862
PDT001315126.1	PDS000241216.6	SAMN28662157	clinical	cd_8_group_24808	-	-
PDT000499607.1	PDS000241216.6	SAMN11609397	environmental/other	cd_8_group_24808	cd_4_group_24735	cd_2_group_22864
PDT000604136.1	PDS000241216.6	SAMN13009041	clinical	cd_8_group_24808	cd_4_group_24735	cd_2_group_22864
PDT000750868.1	PDS000241216.6	SAMN15061000	clinical	cd_8_group_24808	cd_4_group_32415	-
PDT000774724.1	PDS000241216.6	SAMN15418199	clinical	cd_8_group_24808	cd_4_group_32415	cd_2_group_31087
PDT000783673.1	PDS000241216.6	SAMN15458381	clinical	cd_8_group_24808	cd_4_group_32415	cd_2_group_31087
PDT000784404.1	PDS000241216.6	SAMN15483591	clinical	cd_8_group_24808	cd_4_group_32415	cd_2_group_31087
PDT000785675.1	PDS000241216.6	SAMN15506241	clinical	cd_8_group_24808	cd_4_group_32415	cd_2_group_31087
PDT000789947.1	PDS000241216.6	SAMN15573544	clinical	cd_8_group_24808	cd_4_group_32415	cd_2_group_31087
PDT000797401.1	PDS000241216.6	SAMN15654969	clinical	cd_8_group_24808	cd_4_group_32415	cd_2_group_31087
PDT000806523.1	PDS000241216.6	SAMN15775577	clinical	cd_8_group_24808	cd_4_group_32415	cd_2_group_31087
PDT000827373.1	PDS000241216.6	SAMN15957179	clinical	cd_8_group_24808	cd_4_group_32415	cd_2_group_31087
PDT000831104.1	PDS000241216.6	SAMN16078988	clinical	cd_8_group_24808	cd_4_group_32415	cd_2_group_31087
PDT000842382.1	PDS000241216.6	SAMN16241206	clinical	cd_8_group_24808	cd_4_group_32415	cd_2_group_31087
PDT000863027.1	PDS000241216.6	SAMN16451962	clinical	cd_8_group_24808	cd_4_group_32415	cd_2_group_31087
PDT000871740.1	PDS000241216.6	SAMN16589014	clinical	cd_8_group_24808	cd_4_group_32415	cd_2_group_31087
PDT000877121.1	PDS000241216.6	SAMN16629283	clinical	cd_8_group_24808	cd_4_group_32415	cd_2_group_31087
PDT000928322.1	PDS000241216.6	SAMN17216091	clinical	cd_8_group_24808	cd_4_group_32415	cd_2_group_31087
PDT000940569.1	PDS000241216.6	SAMN17528624	clinical	cd_8_group_24808	cd_4_group_32415	cd_2_group_31087
PDT000947195.1	PDS000241216.6	SAMN17764425	clinical	cd_8_group_24808	cd_4_group_32415	cd_2_group_31087
PDT000950900.1	PDS000241216.6	SAMN17834070	clinical	cd_8_group_24808	cd_4_group_32415	cd_2_group_31087
PDT000991073.1	PDS000241216.6	SAMN18491842	clinical	cd_8_group_24808	cd_4_group_32415	cd_2_group_31087
PDT001217429.1	PDS000241216.6	SAMN24693935	clinical	cd_8_group_24808	cd_4_group_32415	cd_2_group_31087
PDT000499618.1	PDS000001852.976	SAMN11609392	environmental/other	cd_8_group_24809	cd_4_group_24736	cd_2_group_22865
PDT000624838.1	PDS000001852.976	SAMN13221860	clinical	cd_8_group_24809	cd_4_group_24736	cd_2_group_22865
PDT000043942.2	PDS000031455.1	SAMN03176905	environmental/other	cd_8_group_2481	-	-
PDT000043958.2	PDS000031455.1	SAMN03176915	environmental/other	cd_8_group_2481	-	-
PDT000043969.2	PDS000031455.1	SAMN03176909	environmental/other	cd_8_group_2481	-	-
PDT000043975.2	PDS000031455.1	SAMN03176906	environmental/other	cd_8_group_2481	-	-
PDT000043990.2	PDS000031455.1	SAMN03176908	environmental/other	cd_8_group_2481	-	-
PDT000043991.2	PDS000031455.1	SAMN03176910	environmental/other	cd_8_group_2481	-	-
PDT000274152.2	PDS000031455.1	SAMN08234247	clinical	cd_8_group_2481	-	-
PDT000102920.2	PDS000031455.1	SAMN04397444	environmental/other	cd_8_group_2481	cd_4_group_5623	cd_2_group_4992
PDT000104802.2	PDS000031455.1	SAMN04443944	environmental/other	cd_8_group_2481	cd_4_group_5623	cd_2_group_4992
PDT000104803.2	PDS000031455.1	SAMN04443945	environmental/other	cd_8_group_2481	cd_4_group_5623	cd_2_group_4992
PDT000499630.1	PDS000161340.7	SAMN11609424	clinical	cd_8_group_24810	cd_4_group_24737	-
PDT001911771.1	PDS000161340.7	SAMN37645834	clinical	cd_8_group_24810	cd_4_group_24737	-
PDT002167538.1	PDS000161340.7	SAMN41416329	clinical	cd_8_group_24810	cd_4_group_62885	cd_2_group_61290
PDT002186070.1	PDS000161340.7	SAMN41656113	clinical	cd_8_group_24810	cd_4_group_62885	cd_2_group_61290
PDT002203846.1	PDS000161340.7	SAMN41789112	clinical	cd_8_group_24810	cd_4_group_62885	cd_2_group_61290
PDT000499705.1	PDS000002582.302	SAMN11618546	clinical	cd_8_group_24811	cd_4_group_24739	cd_2_group_22866
PDT000503083.1	PDS000002582.302	SAMN11672429	clinical	cd_8_group_24811	cd_4_group_24739	cd_2_group_22866
PDT000523936.1	PDS000027037.562	SAMN12078840	clinical	cd_8_group_24812	-	-
PDT000505297.1	PDS000027037.562	SAMN11845630	clinical	cd_8_group_24812	cd_4_group_24740	-
PDT000834539.1	PDS000027037.562	SAMN16109794	clinical	cd_8_group_24812	cd_4_group_24740	-
PDT002204665.1	PDS000027037.562	SAMN41820532	clinical	cd_8_group_24812	cd_4_group_24740	-
PDT002882976.1	PDS000027037.562	SAMN50621265	clinical	cd_8_group_24812	cd_4_group_24740	-
PDT000499716.1	PDS000027037.562	SAMN11618752	clinical	cd_8_group_24812	cd_4_group_24740	cd_2_group_22868
PDT001418075.1	PDS000027037.562	SAMN30869700	clinical	cd_8_group_24812	cd_4_group_24740	cd_2_group_22868
PDT001449983.1	PDS000027037.562	SAMN31231237	clinical	cd_8_group_24812	cd_4_group_24740	cd_2_group_22868
PDT001451511.1	PDS000027037.562	SAMN31257619	clinical	cd_8_group_24812	cd_4_group_24740	cd_2_group_22868
PDT001677330.1	PDS000027037.562	SAMN34034201	clinical	cd_8_group_24812	cd_4_group_24740	cd_2_group_22868
PDT001677338.1	PDS000027037.562	SAMN34034199	clinical	cd_8_group_24812	cd_4_group_24740	cd_2_group_22868
PDT002457735.1	PDS000027037.562	SAMN44280620	clinical	cd_8_group_24812	cd_4_group_24740	cd_2_group_22868
PDT000499728.1	PDS000026617.677	SAMN11618771	clinical	cd_8_group_24813	-	-
PDT000862267.1	PDS000026617.677	SAMN16475369	clinical	cd_8_group_24813	cd_4_group_35580	cd_2_group_33348
PDT000862969.1	PDS000026617.677	SAMN16442595	clinical	cd_8_group_24813	cd_4_group_35580	cd_2_group_33348
PDT000499735.1	PDS000004371.472	SAMN11618750	clinical	cd_8_group_24814	-	-
PDT000760338.1	PDS000004371.472	SAMN15143794	clinical	cd_8_group_24814	-	-
PDT001079244.1	PDS000004371.472	SAMN19905543	clinical	cd_8_group_24814	-	-
PDT001542059.1	PDS000004371.472	SAMN32352309	clinical	cd_8_group_24814	cd_4_group_53261	cd_2_group_51031
PDT001582959.1	PDS000004371.472	SAMN32811297	clinical	cd_8_group_24814	cd_4_group_53261	cd_2_group_51031
PDT001616788.1	PDS000004371.472	SAMN33321765	clinical	cd_8_group_24814	cd_4_group_53261	cd_2_group_51031
PDT001667661.1	PDS000004371.472	SAMN33902807	clinical	cd_8_group_24814	cd_4_group_53261	cd_2_group_51031
PDT000499744.1	PDS000241205.3	SAMN11618814	clinical	cd_8_group_24815	cd_4_group_24742	-
PDT000532915.1	PDS000241205.3	SAMN12142498	clinical	cd_8_group_24815	cd_4_group_24742	-
PDT000499750.1	PDS000076604.959	SAMN11618836	clinical	cd_8_group_24816	-	-
PDT001759274.1	PDS000076604.959	SAMN35365706	clinical	cd_8_group_24816	cd_4_group_55783	cd_2_group_53776
PDT001781147.1	PDS000076604.959	SAMN35774294	clinical	cd_8_group_24816	cd_4_group_55783	cd_2_group_53776
PDT002109080.1	PDS000076604.959	SAMN40377565	clinical	cd_8_group_24816	cd_4_group_55783	cd_2_group_53776
PDT002130339.1	PDS000076604.959	SAMN40739527	clinical	cd_8_group_24816	cd_4_group_55783	cd_2_group_53776
PDT000499756.1	PDS000053667.78	SAMN11618868	clinical	cd_8_group_24817	cd_4_group_24743	-
PDT000991354.1	PDS000053667.78	SAMN18510908	clinical	cd_8_group_24817	cd_4_group_24743	-
PDT000499798.1	PDS000004371.472	SAMN11619135	clinical	cd_8_group_24818	cd_4_group_24745	cd_2_group_22873
PDT000505367.1	PDS000004371.472	SAMN11854132	clinical	cd_8_group_24818	cd_4_group_24745	cd_2_group_22873
PDT000545641.1	PDS000004371.472	SAMN12310056	clinical	cd_8_group_24818	cd_4_group_24745	cd_2_group_22873
PDT000499807.1	PDS000007879.379	SAMN11619184	clinical	cd_8_group_24819	-	-
PDT000517391.1	PDS000007879.379	SAMN11940134	clinical	cd_8_group_24819	-	-
PDT000043946.3	PDS000077280.2	SAMN02844154	environmental/other	cd_8_group_2482	-	-
PDT000909373.1	PDS000077280.2	SAMEA7113160	NULL	cd_8_group_2482	-	-
PDT000499814.1	PDS000031554.152	SAMN11619508	clinical	cd_8_group_24820	-	-
PDT000954688.1	PDS000031554.152	SAMN17884804	clinical	cd_8_group_24820	-	-
PDT000499872.1	PDS000032548.516	SAMN11621163	clinical	cd_8_group_24821	-	-
PDT000816030.1	PDS000032548.516	SAMN15852936	clinical	cd_8_group_24821	cd_4_group_34292	cd_2_group_32058
PDT000827662.1	PDS000032548.516	SAMN15962824	clinical	cd_8_group_24821	cd_4_group_34292	cd_2_group_32058
PDT000500428.1	PDS000004421.19	SAMN11620638	clinical	cd_8_group_24822	-	-
PDT000523948.1	PDS000004421.19	SAMN12078847	clinical	cd_8_group_24822	-	-
PDT001219573.1	PDS000004421.19	SAMN24810406	clinical	cd_8_group_24822	-	-
PDT000526317.1	PDS000240172.4	SAMN12109247	environmental/other	cd_8_group_24823	-	-
PDT000547299.3	PDS000240172.4	SAMN12339723	environmental/other	cd_8_group_24823	-	-
PDT000580524.1	PDS000240172.4	SAMN12692479	environmental/other	cd_8_group_24823	-	-
PDT000581169.1	PDS000240172.4	SAMN12702766	environmental/other	cd_8_group_24823	-	-
PDT000584321.1	PDS000240172.4	SAMN12725118	environmental/other	cd_8_group_24823	-	-
PDT000599653.1	PDS000240172.4	SAMN12897294	environmental/other	cd_8_group_24823	-	-
PDT000500440.1	PDS000240172.4	SAMN11634410	environmental/other	cd_8_group_24823	cd_4_group_24751	-
PDT000509043.2	PDS000240172.4	SAMN11872563	environmental/other	cd_8_group_24823	cd_4_group_24751	-
PDT000683117.1	PDS000240172.4	SAMN14096947	environmental/other	cd_8_group_24823	cd_4_group_24751	-
PDT001343415.1	PDS000240172.4	SAMEA8570717	NULL	cd_8_group_24823	cd_4_group_24751	-
PDT000500450.2	PDS000239639.11	SAMN11634405	environmental/other	cd_8_group_24824	-	-
PDT001215685.1	PDS000239639.11	SAMN24592097	environmental/other	cd_8_group_24824	-	-
PDT001612002.1	PDS000239639.11	SAMN33241479	environmental/other	cd_8_group_24824	-	-
PDT000500471.1	PDS000241216.6	SAMN11634842	environmental/other	cd_8_group_24825	cd_4_group_24753	cd_2_group_22880
PDT000521405.1	PDS000241216.6	SAMN12036060	clinical	cd_8_group_24825	cd_4_group_24753	cd_2_group_22880
PDT000559107.1	PDS000241216.6	SAMN12542123	clinical	cd_8_group_24825	cd_4_group_24753	cd_2_group_22880
PDT000624913.1	PDS000241216.6	SAMN13222842	clinical	cd_8_group_24825	cd_4_group_24753	cd_2_group_22880
PDT000500508.1	PDS000028326.31	SAMN11634770	environmental/other	cd_8_group_24826	cd_4_group_24754	cd_2_group_22882
PDT000524489.1	PDS000028326.31	SAMN12091233	environmental/other	cd_8_group_24826	cd_4_group_24754	cd_2_group_22882
PDT000545081.1	PDS000028226.198	SAMN12289437	environmental/other	cd_8_group_24827	-	-
PDT000802175.1	PDS000028226.198	SAMN15731329	environmental/other	cd_8_group_24827	-	-
PDT001160638.1	PDS000028226.198	SAMN22549086	environmental/other	cd_8_group_24827	-	-
PDT000589406.1	PDS000028226.198	SAMN12619281	environmental/other	cd_8_group_24827	cd_4_group_24755	-
PDT000649983.1	PDS000028226.198	SAMN13674540	environmental/other	cd_8_group_24827	cd_4_group_24755	-
PDT000928331.1	PDS000028226.198	SAMN17217355	environmental/other	cd_8_group_24827	cd_4_group_24755	-
PDT001884520.1	PDS000028226.198	SAMN37385519	environmental/other	cd_8_group_24827	cd_4_group_24755	-
PDT000500520.1	PDS000028226.198	SAMN11634777	environmental/other	cd_8_group_24827	cd_4_group_24755	cd_2_group_22883
PDT000620808.1	PDS000028226.198	SAMN13161636	environmental/other	cd_8_group_24827	cd_4_group_24755	cd_2_group_22883
PDT000654170.1	PDS000028226.198	SAMN13718019	environmental/other	cd_8_group_24827	cd_4_group_24755	cd_2_group_22883
PDT000728670.1	PDS000028226.198	SAMN14755025	environmental/other	cd_8_group_24827	cd_4_group_24755	cd_2_group_22883
PDT001847750.1	PDS000028226.198	SAMN36932289	environmental/other	cd_8_group_24827	cd_4_group_24755	cd_2_group_55482
PDT001847772.1	PDS000028226.198	SAMN36933175	environmental/other	cd_8_group_24827	cd_4_group_24755	cd_2_group_55482
PDT000500546.1	PDS000032634.369	SAMN11636349	environmental/other	cd_8_group_24828	cd_4_group_24756	cd_2_group_22884
PDT000500547.1	PDS000032634.369	SAMN11636343	environmental/other	cd_8_group_24828	cd_4_group_24756	cd_2_group_22884
PDT000843548.1	PDS000032634.369	SAMN15776823	environmental/other	cd_8_group_24828	cd_4_group_24756	cd_2_group_22884
PDT001183618.1	PDS000027302.57	SAMN23411056	clinical	cd_8_group_24829	-	-
PDT001709268.1	PDS000027302.57	SAMN34421833	clinical	cd_8_group_24829	-	-
PDT000660286.1	PDS000027302.57	SAMN13836335	clinical	cd_8_group_24829	cd_4_group_24757	-
PDT000827533.1	PDS000027302.57	SAMN15960332	clinical	cd_8_group_24829	cd_4_group_24757	-
PDT000500575.1	PDS000027302.57	SAMN11637113	environmental/other	cd_8_group_24829	cd_4_group_24757	cd_2_group_22885
PDT000533229.1	PDS000027302.57	SAMN12142833	environmental/other	cd_8_group_24829	cd_4_group_24757	cd_2_group_22885
PDT000590146.1	PDS000027302.57	SAMN12798116	environmental/other	cd_8_group_24829	cd_4_group_24757	cd_2_group_22885
PDT000660287.1	PDS000027302.57	SAMN13836338	clinical	cd_8_group_24829	cd_4_group_24757	cd_2_group_22885
PDT000714447.1	PDS000027302.57	SAMN14450834	environmental/other	cd_8_group_24829	cd_4_group_31826	-
PDT001226493.1	PDS000027302.57	SAMN25077712	environmental/other	cd_8_group_24829	cd_4_group_31826	-
PDT000043992.2	PDS000031454.2	SAMN03176921	environmental/other	cd_8_group_2483	cd_4_group_2370	cd_2_group_2114
PDT000043993.2	PDS000031454.2	SAMN03176922	environmental/other	cd_8_group_2483	cd_4_group_2370	cd_2_group_2114
PDT000590182.1	PDS000027503.401	SAMN12798144	environmental/other	cd_8_group_24830	-	-
PDT000817297.1	PDS000027503.401	SAMN15869194	environmental/other	cd_8_group_24830	-	-
PDT000851344.1	PDS000027503.401	SAMN16320211	clinical	cd_8_group_24830	-	-
PDT000925616.1	PDS000027503.401	SAMN17175008	clinical	cd_8_group_24830	-	-
PDT000943147.1	PDS000027503.401	SAMN17616248	environmental/other	cd_8_group_24830	-	-
PDT001076011.1	PDS000027503.401	SAMN19817446	clinical	cd_8_group_24830	-	-
PDT001078257.1	PDS000027503.401	SAMN19920822	clinical	cd_8_group_24830	-	-
PDT001161593.1	PDS000027503.401	SAMN22562904	clinical	cd_8_group_24830	-	-
PDT001201791.1	PDS000027503.401	SAMN23958496	environmental/other	cd_8_group_24830	-	-
PDT001329383.1	PDS000027503.401	SAMN29096921	clinical	cd_8_group_24830	-	-
PDT001339561.1	PDS000027503.401	SAMN29270162	environmental/other	cd_8_group_24830	-	-
PDT001399152.1	PDS000027503.401	SAMN30525051	environmental/other	cd_8_group_24830	-	-
PDT001452892.1	PDS000027503.401	SAMN31276069	clinical	cd_8_group_24830	-	-
PDT001566670.1	PDS000027503.401	SAMN32615913	environmental/other	cd_8_group_24830	-	-
PDT001684815.1	PDS000027503.401	SAMN34123536	environmental/other	cd_8_group_24830	-	-
PDT001795710.1	PDS000027503.401	SAMN36184492	environmental/other	cd_8_group_24830	-	-
PDT001870041.1	PDS000027503.401	SAMN37215885	environmental/other	cd_8_group_24830	-	-
PDT001948570.1	PDS000027503.401	SAMN37887762	environmental/other	cd_8_group_24830	-	-
PDT002316357.2	PDS000027503.401	SAMN43145384	clinical	cd_8_group_24830	-	-
PDT002452927.1	PDS000027503.401	SAMN44569528	clinical	cd_8_group_24830	-	-
PDT002457680.1	PDS000027503.401	SAMN44294368	clinical	cd_8_group_24830	-	-
PDT002806463.1	PDS000027503.401	SAMN49100101	clinical	cd_8_group_24830	-	-
PDT002883232.1	PDS000027503.401	SAMN50624887	clinical	cd_8_group_24830	-	-
PDT002896107.1	PDS000027503.401	SAMN50774204	environmental/other	cd_8_group_24830	-	-
PDT002898295.1	PDS000027503.401	SAMN50796337	clinical	cd_8_group_24830	-	-
PDT000584648.1	PDS000027503.401	SAMN12734218	environmental/other	cd_8_group_24830	cd_4_group_24758	-
PDT000681921.1	PDS000027503.401	SAMN14073459	environmental/other	cd_8_group_24830	cd_4_group_24758	-
PDT000725402.1	PDS000027503.401	SAMN14681146	environmental/other	cd_8_group_24830	cd_4_group_24758	-
PDT000833692.1	PDS000027503.401	SAMN16091116	environmental/other	cd_8_group_24830	cd_4_group_24758	-
PDT000847670.1	PDS000027503.401	SAMN16272214	environmental/other	cd_8_group_24830	cd_4_group_24758	-
PDT000926375.1	PDS000027503.401	SAMN17191745	environmental/other	cd_8_group_24830	cd_4_group_24758	-
PDT001215461.1	PDS000027503.401	SAMN24592045	environmental/other	cd_8_group_24830	cd_4_group_24758	-
PDT001283795.1	PDS000027503.401	SAMN27522853	environmental/other	cd_8_group_24830	cd_4_group_24758	-
PDT001286773.1	PDS000027503.401	SAMN27562423	clinical	cd_8_group_24830	cd_4_group_24758	-
PDT001379419.1	PDS000027503.401	SAMN30155454	environmental/other	cd_8_group_24830	cd_4_group_24758	-
PDT001383983.1	PDS000027503.401	SAMN30243163	clinical	cd_8_group_24830	cd_4_group_24758	-
PDT001954354.1	PDS000027503.401	SAMN37998468	environmental/other	cd_8_group_24830	cd_4_group_24758	-
PDT002563665.1	PDS000027503.401	SAMN46232676	clinical	cd_8_group_24830	cd_4_group_24758	-
PDT000500576.2	PDS000027503.401	SAMN11637123	environmental/other	cd_8_group_24830	cd_4_group_24758	cd_2_group_22886
PDT000659622.1	PDS000027503.401	SAMN13828607	environmental/other	cd_8_group_24830	cd_4_group_24758	cd_2_group_22886
PDT000677470.1	PDS000027503.401	SAMN13977502	environmental/other	cd_8_group_24830	cd_4_group_24758	cd_2_group_22886
PDT000714635.1	PDS000027503.401	SAMN14464390	environmental/other	cd_8_group_24830	cd_4_group_24758	cd_2_group_22886
PDT000727435.1	PDS000027503.401	SAMN14738152	environmental/other	cd_8_group_24830	cd_4_group_24758	cd_2_group_22886
PDT000731971.1	PDS000027503.401	SAMN14841238	environmental/other	cd_8_group_24830	cd_4_group_24758	cd_2_group_22886
PDT000792642.1	PDS000027503.401	SAMN15581375	clinical	cd_8_group_24830	cd_4_group_24758	cd_2_group_22886
PDT000865263.1	PDS000027503.401	SAMN16522251	environmental/other	cd_8_group_24830	cd_4_group_24758	cd_2_group_22886
PDT000871619.1	PDS000027503.401	SAMN16588740	clinical	cd_8_group_24830	cd_4_group_24758	cd_2_group_22886
PDT001242546.1	PDS000027503.401	SAMN25753846	clinical	cd_8_group_24830	cd_4_group_24758	cd_2_group_22886
PDT001455373.1	PDS000027503.401	SAMN31319171	environmental/other	cd_8_group_24830	cd_4_group_24758	cd_2_group_22886
PDT002054128.1	PDS000027503.401	SAMN39459376	clinical	cd_8_group_24830	cd_4_group_24758	cd_2_group_22886
PDT002848035.1	PDS000027503.401	SAMN50137256	clinical	cd_8_group_24830	cd_4_group_24758	cd_2_group_22886
PDT000803211.1	PDS000027503.401	SAMN15746926	clinical	cd_8_group_24830	cd_4_group_24758	cd_2_group_31839
PDT000826709.1	PDS000027503.401	SAMN15946635	clinical	cd_8_group_24830	cd_4_group_24758	cd_2_group_31839
PDT000877406.1	PDS000027503.401	SAMN16634416	environmental/other	cd_8_group_24830	cd_4_group_24758	cd_2_group_33805
PDT001117117.1	PDS000027503.401	SAMN20990325	environmental/other	cd_8_group_24830	cd_4_group_24758	cd_2_group_33805
PDT001364903.1	PDS000027503.401	SAMN29843143	clinical	cd_8_group_24830	cd_4_group_24758	cd_2_group_46664
PDT002619133.1	PDS000027503.401	SAMN46756474	environmental/other	cd_8_group_24830	cd_4_group_24758	cd_2_group_46664
PDT002762691.1	PDS000027503.401	SAMN48409587	clinical	cd_8_group_24830	cd_4_group_24758	cd_2_group_46664
PDT002787189.1	PDS000027503.401	SAMN48812859	environmental/other	cd_8_group_24830	cd_4_group_24758	cd_2_group_46664
PDT002807630.1	PDS000027503.401	SAMN49200049	environmental/other	cd_8_group_24830	cd_4_group_24758	cd_2_group_46664
PDT002812103.1	PDS000027503.401	SAMN49537655	clinical	cd_8_group_24830	cd_4_group_24758	cd_2_group_46664
PDT002834914.1	PDS000027503.401	SAMN49957910	clinical	cd_8_group_24830	cd_4_group_24758	cd_2_group_46664
PDT002842376.1	PDS000027503.401	SAMN50091152	clinical	cd_8_group_24830	cd_4_group_24758	cd_2_group_46664
PDT002905196.1	PDS000027503.401	SAMN50927710	environmental/other	cd_8_group_24830	cd_4_group_24758	cd_2_group_46664
PDT001480658.1	PDS000027503.401	SAMN31648059	environmental/other	cd_8_group_24830	cd_4_group_24758	cd_2_group_49916
PDT001487893.1	PDS000027503.401	SAMN31760855	environmental/other	cd_8_group_24830	cd_4_group_24758	cd_2_group_49916
PDT000892343.1	PDS000027503.401	SAMN16822388	clinical	cd_8_group_24830	cd_4_group_36353	cd_2_group_34095
PDT001206741.1	PDS000027503.401	SAMN24245041	clinical	cd_8_group_24830	cd_4_group_36353	cd_2_group_34095
PDT001206748.1	PDS000027503.401	SAMN24245151	clinical	cd_8_group_24830	cd_4_group_36353	cd_2_group_34095
PDT001206750.1	PDS000027503.401	SAMN24245044	clinical	cd_8_group_24830	cd_4_group_36353	cd_2_group_34095
PDT001001513.1	PDS000027503.401	SAMN18649577	environmental/other	cd_8_group_24830	cd_4_group_39382	-
PDT001015214.1	PDS000027503.401	SAMN18880027	clinical	cd_8_group_24830	cd_4_group_39382	-
PDT001025762.1	PDS000027503.401	SAMN19156848	clinical	cd_8_group_24830	cd_4_group_40027	cd_2_group_37704
PDT001028938.1	PDS000027503.401	SAMN19189323	clinical	cd_8_group_24830	cd_4_group_40027	cd_2_group_37704
PDT001444374.1	PDS000027503.401	SAMN31182804	clinical	cd_8_group_24830	cd_4_group_51419	cd_2_group_49177
PDT001444928.1	PDS000027503.401	SAMN31186823	clinical	cd_8_group_24830	cd_4_group_51419	cd_2_group_49177
PDT001728608.1	PDS000027503.401	SAMN35020091	clinical	cd_8_group_24830	cd_4_group_53107	-
PDT001527304.1	PDS000027503.401	SAMN32235429	environmental/other	cd_8_group_24830	cd_4_group_53107	cd_2_group_50885
PDT001570730.1	PDS000027503.401	SAMN32644686	clinical	cd_8_group_24830	cd_4_group_53107	cd_2_group_50885
PDT002078418.1	PDS000027503.401	SAMN39945323	environmental/other	cd_8_group_24830	cd_4_group_61047	cd_2_group_59292
PDT002768507.1	PDS000027503.401	SAMN48503412	environmental/other	cd_8_group_24830	cd_4_group_61047	cd_2_group_59292
PDT002555231.1	PDS000027503.401	SAMN46063077	clinical	cd_8_group_24830	cd_4_group_69464	-
PDT002813951.1	PDS000027503.401	SAMN49644535	clinical	cd_8_group_24830	cd_4_group_69464	-
PDT000527167.1	PDS000002057.98	SAMN12109034	environmental/other	cd_8_group_24831	-	-
PDT000692301.1	PDS000002057.98	SAMN14248111	clinical	cd_8_group_24831	-	-
PDT000785449.1	PDS000002057.98	SAMN15502884	environmental/other	cd_8_group_24831	-	-
PDT000801450.1	PDS000002057.98	SAMN15717276	environmental/other	cd_8_group_24831	-	-
PDT000951248.1	PDS000002057.98	SAMN17835684	environmental/other	cd_8_group_24831	-	-
PDT000951324.1	PDS000002057.98	SAMN17835779	environmental/other	cd_8_group_24831	-	-
PDT001090910.1	PDS000002057.98	SAMN20286166	environmental/other	cd_8_group_24831	-	-
PDT001277339.1	PDS000002057.98	SAMN27110916	environmental/other	cd_8_group_24831	-	-
PDT001349957.1	PDS000002057.98	SAMN29418258	clinical	cd_8_group_24831	-	-
PDT001526213.1	PDS000002057.98	SAMN32228295	clinical	cd_8_group_24831	-	-
PDT002412274.1	PDS000002057.98	SAMN44244239	environmental/other	cd_8_group_24831	-	-
PDT002464013.1	PDS000002057.98	SAMN44695210	environmental/other	cd_8_group_24831	-	-
PDT000500593.2	PDS000002057.98	SAMN11637104	environmental/other	cd_8_group_24831	cd_4_group_24760	-
PDT000570020.1	PDS000002057.98	SAMN12611558	environmental/other	cd_8_group_24831	cd_4_group_24760	-
PDT000918885.1	PDS000002057.98	SAMN17125780	environmental/other	cd_8_group_24831	cd_4_group_24760	-
PDT001040062.1	PDS000002057.98	SAMN19230008	environmental/other	cd_8_group_24831	cd_4_group_24760	-
PDT001272666.1	PDS000002057.98	SAMEA7541928	NULL	cd_8_group_24831	cd_4_group_24760	-
PDT001481927.1	PDS000002057.98	SAMN31661922	environmental/other	cd_8_group_24831	cd_4_group_24760	-
PDT001485675.1	PDS000002057.98	SAMN31538182	environmental/other	cd_8_group_24831	cd_4_group_24760	-
PDT001408034.1	PDS000002057.98	SAMN30634356	clinical	cd_8_group_24831	cd_4_group_24760	cd_2_group_48265
PDT001411752.1	PDS000002057.98	SAMN30716899	clinical	cd_8_group_24831	cd_4_group_24760	cd_2_group_48265
PDT000773811.1	PDS000002057.98	SAMN15399564	environmental/other	cd_8_group_24831	cd_4_group_33238	cd_2_group_31031
PDT001166219.1	PDS000002057.98	SAMN22811251	environmental/other	cd_8_group_24831	cd_4_group_33238	cd_2_group_31031
PDT001277289.1	PDS000002057.98	SAMN27110616	environmental/other	cd_8_group_24831	cd_4_group_46796	cd_2_group_44321
PDT001277308.1	PDS000002057.98	SAMN27110723	environmental/other	cd_8_group_24831	cd_4_group_46796	cd_2_group_44321
PDT001481530.1	PDS000002057.98	SAMN31661969	environmental/other	cd_8_group_24831	cd_4_group_52216	cd_2_group_49978
PDT001481573.1	PDS000002057.98	SAMN31661967	environmental/other	cd_8_group_24831	cd_4_group_52216	cd_2_group_49978
PDT000500649.1	PDS000238526.14	SAMN11637137	clinical	cd_8_group_24832	-	-
PDT002017614.1	PDS000238526.14	SAMN37881753	clinical	cd_8_group_24832	-	-
PDT000903238.1	PDS000238526.14	SAMEA7109785	NULL	cd_8_group_24832	cd_4_group_36807	cd_2_group_34513
PDT000903239.1	PDS000238526.14	SAMEA7109786	NULL	cd_8_group_24832	cd_4_group_36807	cd_2_group_34513
PDT000500650.1	PDS000045789.3	SAMN11637152	clinical	cd_8_group_24833	cd_4_group_24762	cd_2_group_22888
PDT000503213.1	PDS000045789.3	SAMN11773560	clinical	cd_8_group_24833	cd_4_group_24762	cd_2_group_22888
PDT000500660.1	PDS000002045.30	SAMN11637145	clinical	cd_8_group_24834	-	-
PDT002712793.1	PDS000002045.30	SAMN47882769	clinical	cd_8_group_24834	-	-
PDT000500682.1	PDS000026701.225	SAMN11637216	clinical	cd_8_group_24835	cd_4_group_24765	cd_2_group_22892
PDT001489264.1	PDS000026701.225	SAMN31058478	clinical	cd_8_group_24835	cd_4_group_24765	cd_2_group_22892
PDT000539429.1	PDS000026701.225	SAMN12227197	clinical	cd_8_group_24835	cd_4_group_25654	-
PDT000544264.1	PDS000026701.225	SAMN12272104	clinical	cd_8_group_24835	cd_4_group_25654	-
PDT001489635.1	PDS000026701.225	SAMN31058425	clinical	cd_8_group_24835	cd_4_group_25654	-
PDT001489644.1	PDS000026701.225	SAMN31058335	clinical	cd_8_group_24835	cd_4_group_25654	-
PDT001489799.1	PDS000026701.225	SAMN31058518	clinical	cd_8_group_24835	cd_4_group_25654	-
PDT002555527.1	PDS000026701.225	SAMN43088267	clinical	cd_8_group_24835	cd_4_group_25654	-
PDT000829781.1	PDS000026701.225	SAMN16056759	clinical	cd_8_group_24835	cd_4_group_25654	cd_2_group_32402
PDT001657381.1	PDS000026701.225	SAMN33691166	clinical	cd_8_group_24835	cd_4_group_25654	cd_2_group_32402
PDT000500696.1	PDS000022991.17	SAMN11637218	clinical	cd_8_group_24836	cd_4_group_24766	cd_2_group_22895
PDT000501408.1	PDS000022991.17	SAMN11644895	clinical	cd_8_group_24836	cd_4_group_24766	cd_2_group_22895
PDT000500751.1	PDS000097467.3	SAMN11640636	environmental/other	cd_8_group_24837	-	-
PDT001293627.1	PDS000097467.3	SAMN27765470	clinical	cd_8_group_24837	-	-
PDT000500772.1	PDS000046377.3	SAMN11640906	clinical	cd_8_group_24838	cd_4_group_24767	cd_2_group_22898
PDT000520355.1	PDS000046377.3	SAMN12023357	clinical	cd_8_group_24838	cd_4_group_24767	cd_2_group_22898
PDT000526225.1	PDS000046377.3	SAMN12108900	clinical	cd_8_group_24838	cd_4_group_24767	cd_2_group_22898
PDT000947935.1	PDS000046377.3	SAMN17774296	clinical	cd_8_group_24838	cd_4_group_24767	cd_2_group_22898
PDT000500794.1	PDS000032634.369	SAMN11640169	clinical	cd_8_group_24839	-	-
PDT000908278.1	PDS000032634.369	SAMN17050435	clinical	cd_8_group_24839	-	-
PDT000044000.2	PDS000030180.137	SAMN03177801	clinical	cd_8_group_2484	cd_4_group_2371	-
PDT000630479.1	PDS000030180.137	SAMN13326181	clinical	cd_8_group_2484	cd_4_group_2371	-
PDT000930276.1	PDS000032735.1023	SAMN17267880	clinical	cd_8_group_24840	-	-
PDT000500803.1	PDS000032735.1023	SAMN11640145	clinical	cd_8_group_24840	cd_4_group_24768	-
PDT000810069.1	PDS000032735.1023	SAMN15823147	clinical	cd_8_group_24840	cd_4_group_24768	-
PDT000834328.1	PDS000049373.113	SAMN16093217	clinical	cd_8_group_24841	-	-
PDT001010829.1	PDS000049373.113	SAMN18823915	clinical	cd_8_group_24841	-	-
PDT001057131.1	PDS000049373.113	SAMN19489540	clinical	cd_8_group_24841	-	-
PDT001157769.2	PDS000049373.113	SAMN22416830	clinical	cd_8_group_24841	-	-
PDT001252721.1	PDS000049373.113	SAMN26135760	clinical	cd_8_group_24841	-	-
PDT001299404.1	PDS000049373.113	SAMN28088745	clinical	cd_8_group_24841	-	-
PDT001410536.1	PDS000049373.113	SAMN30694272	clinical	cd_8_group_24841	-	-
PDT001598128.1	PDS000049373.113	SAMN32977358	clinical	cd_8_group_24841	-	-
PDT001662665.1	PDS000049373.113	SAMN33769282	clinical	cd_8_group_24841	-	-
PDT001663158.1	PDS000049373.113	SAMN33773374	clinical	cd_8_group_24841	-	-
PDT001709930.1	PDS000049373.113	SAMN34436345	clinical	cd_8_group_24841	-	-
PDT001777646.1	PDS000049373.113	SAMN35716131	clinical	cd_8_group_24841	-	-
PDT001900196.1	PDS000049373.113	SAMN37531535	clinical	cd_8_group_24841	-	-
PDT001940453.1	PDS000049373.113	SAMN37831072	clinical	cd_8_group_24841	-	-
PDT002049358.1	PDS000049373.113	SAMN39308630	clinical	cd_8_group_24841	-	-
PDT002101116.1	PDS000049373.113	SAMN40299304	clinical	cd_8_group_24841	-	-
PDT002153120.1	PDS000049373.113	SAMN41163426	clinical	cd_8_group_24841	-	-
PDT002222076.1	PDS000049373.113	SAMN41987004	clinical	cd_8_group_24841	-	-
PDT002231521.1	PDS000049373.113	SAMN42051069	clinical	cd_8_group_24841	-	-
PDT002641485.1	PDS000049373.113	SAMN47005859	clinical	cd_8_group_24841	-	-
PDT002657687.1	PDS000049373.113	SAMN47247934	clinical	cd_8_group_24841	-	-
PDT002685961.1	PDS000049373.113	SAMN47572209	clinical	cd_8_group_24841	-	-
PDT002801649.1	PDS000049373.113	SAMN48984458	clinical	cd_8_group_24841	-	-
PDT000709098.1	PDS000049373.113	SAMN14378894	clinical	cd_8_group_24841	cd_4_group_24769	-
PDT000709768.1	PDS000049373.113	SAMN14384941	clinical	cd_8_group_24841	cd_4_group_24769	-
PDT000772047.1	PDS000049373.113	SAMN15377795	clinical	cd_8_group_24841	cd_4_group_24769	-
PDT000799961.1	PDS000049373.113	SAMN15686795	clinical	cd_8_group_24841	cd_4_group_24769	-
PDT000844798.1	PDS000049373.113	SAMN16258084	clinical	cd_8_group_24841	cd_4_group_24769	-
PDT001059101.1	PDS000049373.113	SAMN19573921	clinical	cd_8_group_24841	cd_4_group_24769	-
PDT001110521.1	PDS000049373.113	SAMN20835347	clinical	cd_8_group_24841	cd_4_group_24769	-
PDT001147772.1	PDS000049373.113	SAMN22154532	clinical	cd_8_group_24841	cd_4_group_24769	-
PDT001215108.1	PDS000049373.113	SAMN24563877	clinical	cd_8_group_24841	cd_4_group_24769	-
PDT001517654.1	PDS000049373.113	SAMN32116198	clinical	cd_8_group_24841	cd_4_group_24769	-
PDT001651785.1	PDS000049373.113	SAMN33593181	clinical	cd_8_group_24841	cd_4_group_24769	-
PDT001786380.1	PDS000049373.113	SAMN35818524	clinical	cd_8_group_24841	cd_4_group_24769	-
PDT002386019.1	PDS000049373.113	SAMN43784860	clinical	cd_8_group_24841	cd_4_group_24769	-
PDT002545371.1	PDS000049373.113	SAMN45950769	clinical	cd_8_group_24841	cd_4_group_24769	-
PDT000500805.1	PDS000049373.113	SAMN11640186	clinical	cd_8_group_24841	cd_4_group_24769	cd_2_group_22900
PDT000562913.1	PDS000049373.113	SAMN12567385	clinical	cd_8_group_24841	cd_4_group_24769	cd_2_group_22900
PDT000584852.1	PDS000049373.113	SAMN12736814	clinical	cd_8_group_24841	cd_4_group_24769	cd_2_group_22900
PDT000591362.1	PDS000049373.113	SAMN12818824	clinical	cd_8_group_24841	cd_4_group_24769	cd_2_group_22900
PDT000599102.1	PDS000049373.113	SAMN12898326	clinical	cd_8_group_24841	cd_4_group_24769	cd_2_group_22900
PDT000609508.1	PDS000049373.113	SAMN13040850	clinical	cd_8_group_24841	cd_4_group_24769	cd_2_group_22900
PDT000616494.1	PDS000049373.113	SAMN13087204	clinical	cd_8_group_24841	cd_4_group_24769	cd_2_group_22900
PDT000647001.1	PDS000049373.113	SAMN13615841	clinical	cd_8_group_24841	cd_4_group_24769	cd_2_group_22900
PDT000649100.1	PDS000049373.113	SAMN13656948	clinical	cd_8_group_24841	cd_4_group_24769	cd_2_group_22900
PDT000649847.1	PDS000049373.113	SAMN13675611	clinical	cd_8_group_24841	cd_4_group_24769	cd_2_group_22900
PDT000656416.1	PDS000049373.113	SAMN13780872	clinical	cd_8_group_24841	cd_4_group_24769	cd_2_group_22900
PDT000679567.1	PDS000049373.113	SAMN14060171	clinical	cd_8_group_24841	cd_4_group_24769	cd_2_group_22900
PDT000691116.1	PDS000049373.113	SAMN14216019	clinical	cd_8_group_24841	cd_4_group_24769	cd_2_group_22900
PDT000717538.1	PDS000049373.113	SAMN14501715	clinical	cd_8_group_24841	cd_4_group_24769	cd_2_group_22900
PDT000718795.1	PDS000049373.113	SAMN14541512	clinical	cd_8_group_24841	cd_4_group_24769	cd_2_group_22900
PDT000718808.1	PDS000049373.113	SAMN14541513	clinical	cd_8_group_24841	cd_4_group_24769	cd_2_group_22900
PDT000725590.1	PDS000049373.113	SAMN14682032	clinical	cd_8_group_24841	cd_4_group_24769	cd_2_group_22900
PDT000774370.1	PDS000049373.113	SAMN15407348	clinical	cd_8_group_24841	cd_4_group_24769	cd_2_group_22900
PDT000794128.1	PDS000049373.113	SAMN15594974	clinical	cd_8_group_24841	cd_4_group_24769	cd_2_group_22900
PDT000814199.1	PDS000049373.113	SAMN15832325	clinical	cd_8_group_24841	cd_4_group_24769	cd_2_group_22900
PDT000817509.1	PDS000049373.113	SAMN15878285	clinical	cd_8_group_24841	cd_4_group_24769	cd_2_group_22900
PDT000966570.1	PDS000049373.113	SAMN17944881	clinical	cd_8_group_24841	cd_4_group_24769	cd_2_group_22900
PDT001162168.1	PDS000049373.113	SAMN22575135	clinical	cd_8_group_24841	cd_4_group_24769	cd_2_group_22900
PDT001312318.1	PDS000049373.113	SAMEA8272638	NULL	cd_8_group_24841	cd_4_group_24769	cd_2_group_22900
PDT001326678.1	PDS000049373.113	SAMN28960517	clinical	cd_8_group_24841	cd_4_group_24769	cd_2_group_22900
PDT001455141.1	PDS000049373.113	SAMN31313309	clinical	cd_8_group_24841	cd_4_group_24769	cd_2_group_22900
PDT002640004.1	PDS000049373.113	SAMN46988723	clinical	cd_8_group_24841	cd_4_group_24769	cd_2_group_22900
PDT000839037.1	PDS000049373.113	SAMN16209194	clinical	cd_8_group_24841	cd_4_group_24769	cd_2_group_32682
PDT000855491.1	PDS000049373.113	SAMN16373936	clinical	cd_8_group_24841	cd_4_group_24769	cd_2_group_32682
PDT001324528.1	PDS000049373.113	SAMN28900535	clinical	cd_8_group_24841	cd_4_group_24769	cd_2_group_32682
PDT000901805.1	PDS000049373.113	SAMN16981444	clinical	cd_8_group_24841	cd_4_group_24769	cd_2_group_34493
PDT000982880.1	PDS000049373.113	SAMN18221859	clinical	cd_8_group_24841	cd_4_group_24769	cd_2_group_34493
PDT001029069.1	PDS000049373.113	SAMN19195165	clinical	cd_8_group_24841	cd_4_group_24769	cd_2_group_37725
PDT001132190.1	PDS000049373.113	SAMN21465287	clinical	cd_8_group_24841	cd_4_group_24769	cd_2_group_37725
PDT001285083.1	PDS000049373.113	SAMN27549572	clinical	cd_8_group_24841	cd_4_group_24769	cd_2_group_37725
PDT001368996.1	PDS000049373.113	SAMN29938893	clinical	cd_8_group_24841	cd_4_group_24769	cd_2_group_37725
PDT001253075.1	PDS000049373.113	SAMN26177269	clinical	cd_8_group_24841	cd_4_group_24769	cd_2_group_43741
PDT001466054.1	PDS000049373.113	SAMN31440506	clinical	cd_8_group_24841	cd_4_group_24769	cd_2_group_43741
PDT001455736.1	PDS000049373.113	SAMN31341330	clinical	cd_8_group_24841	cd_4_group_24769	cd_2_group_49411
PDT001467525.1	PDS000049373.113	SAMN31460198	clinical	cd_8_group_24841	cd_4_group_24769	cd_2_group_49411
PDT001043517.1	PDS000049373.113	SAMN19286471	clinical	cd_8_group_24841	cd_4_group_40143	cd_2_group_37820
PDT001045921.1	PDS000049373.113	SAMN19316819	clinical	cd_8_group_24841	cd_4_group_40143	cd_2_group_37820
PDT001271958.1	PDS000049373.113	SAMN26852747	clinical	cd_8_group_24841	cd_4_group_46644	cd_2_group_44153
PDT001276446.1	PDS000049373.113	SAMN27023964	clinical	cd_8_group_24841	cd_4_group_46644	cd_2_group_44153
PDT001326130.1	PDS000049373.113	SAMN28935461	clinical	cd_8_group_24841	cd_4_group_48021	-
PDT001496632.1	PDS000049373.113	SAMN31854495	clinical	cd_8_group_24841	cd_4_group_48021	-
PDT001386773.1	PDS000049373.113	SAMN30281849	clinical	cd_8_group_24841	cd_4_group_49605	cd_2_group_47301
PDT001391140.1	PDS000049373.113	SAMN30349585	clinical	cd_8_group_24841	cd_4_group_49605	cd_2_group_47301
PDT001395593.1	PDS000049373.113	SAMN30436966	clinical	cd_8_group_24841	cd_4_group_49605	cd_2_group_47301
PDT001579982.1	PDS000049373.113	SAMN32771623	clinical	cd_8_group_24841	cd_4_group_53751	-
PDT001764639.1	PDS000049373.113	SAMN35527989	clinical	cd_8_group_24841	cd_4_group_53751	-
PDT001772577.1	PDS000049373.113	SAMN35674580	clinical	cd_8_group_24841	cd_4_group_53751	-
PDT001868897.1	PDS000049373.113	SAMN37196082	clinical	cd_8_group_24841	cd_4_group_53751	cd_2_group_56016
PDT001869017.1	PDS000049373.113	SAMN37196493	clinical	cd_8_group_24841	cd_4_group_53751	cd_2_group_56016
PDT002362347.1	PDS000049373.113	SAMN43494429	clinical	cd_8_group_24841	cd_4_group_53751	cd_2_group_65138
PDT002362384.1	PDS000049373.113	SAMN43494498	clinical	cd_8_group_24841	cd_4_group_53751	cd_2_group_65138
PDT002051151.1	PDS000049373.113	SAMN39402016	clinical	cd_8_group_24841	cd_4_group_60685	cd_2_group_58900
PDT002148489.1	PDS000049373.113	SAMN41113696	clinical	cd_8_group_24841	cd_4_group_60685	cd_2_group_58900
PDT002442029.1	PDS000049373.113	SAMN44477885	clinical	cd_8_group_24841	cd_4_group_67997	-
PDT002816987.1	PDS000049373.113	SAMN49684993	clinical	cd_8_group_24841	cd_4_group_67997	-
PDT000500822.1	PDS000027914.74	SAMN11640184	clinical	cd_8_group_24842	cd_4_group_24770	-
PDT000780983.1	PDS000027914.74	SAMN15428399	clinical	cd_8_group_24842	cd_4_group_24770	-
PDT000536953.1	PDS000047160.10	SAMN12175376	clinical	cd_8_group_24843	-	-
PDT000602189.1	PDS000047160.10	SAMN12984570	clinical	cd_8_group_24843	-	-
PDT001018530.1	PDS000047160.10	SAMN19011757	clinical	cd_8_group_24843	cd_4_group_24771	-
PDT001071558.1	PDS000047160.10	SAMN19731321	clinical	cd_8_group_24843	cd_4_group_24771	-
PDT002834964.1	PDS000047160.10	SAMN49958742	clinical	cd_8_group_24843	cd_4_group_24771	-
PDT000500829.1	PDS000047160.10	SAMN11642346	clinical	cd_8_group_24843	cd_4_group_24771	cd_2_group_22901
PDT002830655.1	PDS000047160.10	SAMN49898939	clinical	cd_8_group_24843	cd_4_group_24771	cd_2_group_22901
PDT000575210.1	PDS000047160.10	SAMN12648081	clinical	cd_8_group_24843	cd_4_group_24771	cd_2_group_24924
PDT000852005.1	PDS000047160.10	SAMN16332535	clinical	cd_8_group_24843	cd_4_group_24771	cd_2_group_24924
PDT000500881.1	PDS000192824.26	SAMN11640750	clinical	cd_8_group_24844	-	-
PDT001156599.1	PDS000192824.26	SAMN16824765	clinical	cd_8_group_24844	-	-
PDT000500900.1	PDS000055970.6	SAMN11653453	clinical	cd_8_group_24845	-	-
PDT001988672.1	PDS000055970.6	SAMN38299122	clinical	cd_8_group_24845	-	-
PDT000655484.1	PDS000120361.9	SAMN13740740	clinical	cd_8_group_24846	-	-
PDT002897623.1	PDS000120361.9	SAMN50791998	clinical	cd_8_group_24846	-	-
PDT000500903.1	PDS000120361.9	SAMN11653448	clinical	cd_8_group_24846	cd_4_group_24772	-
PDT001425320.1	PDS000120361.9	SAMN30927802	clinical	cd_8_group_24846	cd_4_group_24772	-
PDT000500931.1	PDS000046520.3	SAMN11653518	clinical	cd_8_group_24847	cd_4_group_24773	-
PDT000522416.1	PDS000046520.3	SAMN12046592	clinical	cd_8_group_24847	cd_4_group_24773	-
PDT001182385.1	PDS000046520.3	SAMN23384181	clinical	cd_8_group_24847	cd_4_group_24773	cd_2_group_42167
PDT001264819.1	PDS000046520.3	SAMN26526746	clinical	cd_8_group_24847	cd_4_group_24773	cd_2_group_42167
PDT000869297.1	PDS000027823.172	SAMN16563742	clinical	cd_8_group_24848	-	-
PDT001002798.1	PDS000027823.172	SAMN18685286	clinical	cd_8_group_24848	-	-
PDT000536781.1	PDS000027823.172	SAMN12172836	clinical	cd_8_group_24848	cd_4_group_24774	-
PDT000785755.1	PDS000027823.172	SAMN15507220	clinical	cd_8_group_24848	cd_4_group_24774	-
PDT000804228.1	PDS000027823.172	SAMN15758070	clinical	cd_8_group_24848	cd_4_group_24774	-
PDT000837849.1	PDS000027823.172	SAMN16186943	clinical	cd_8_group_24848	cd_4_group_24774	-
PDT000841357.1	PDS000027823.172	SAMN16231602	clinical	cd_8_group_24848	cd_4_group_24774	-
PDT000897583.1	PDS000027823.172	SAMN16878292	clinical	cd_8_group_24848	cd_4_group_24774	-
PDT001967305.1	PDS000027823.172	SAMN38094278	clinical	cd_8_group_24848	cd_4_group_24774	-
PDT000500939.1	PDS000027823.172	SAMN11653527	clinical	cd_8_group_24848	cd_4_group_24774	cd_2_group_22905
PDT000500946.1	PDS000027823.172	SAMN11653535	clinical	cd_8_group_24848	cd_4_group_24774	cd_2_group_22905
PDT000502708.1	PDS000027823.172	SAMN11655291	clinical	cd_8_group_24848	cd_4_group_24774	cd_2_group_22905
PDT000503597.1	PDS000027823.172	SAMN11785153	clinical	cd_8_group_24848	cd_4_group_24774	cd_2_group_22905
PDT000504094.1	PDS000027823.172	SAMN11806974	clinical	cd_8_group_24848	cd_4_group_24774	cd_2_group_22905
PDT000504987.1	PDS000027823.172	SAMN11822796	clinical	cd_8_group_24848	cd_4_group_24774	cd_2_group_22905
PDT000509141.1	PDS000027823.172	SAMN11875028	clinical	cd_8_group_24848	cd_4_group_24774	cd_2_group_22905
PDT000509212.1	PDS000027823.172	SAMN11875095	clinical	cd_8_group_24848	cd_4_group_24774	cd_2_group_22905
PDT000509603.1	PDS000027823.172	SAMN11874381	clinical	cd_8_group_24848	cd_4_group_24774	cd_2_group_22905
PDT000510149.1	PDS000027823.172	SAMN11893811	clinical	cd_8_group_24848	cd_4_group_24774	cd_2_group_22905
PDT000517390.1	PDS000027823.172	SAMN11940132	clinical	cd_8_group_24848	cd_4_group_24774	cd_2_group_22905
PDT000518250.1	PDS000027823.172	SAMN11969692	clinical	cd_8_group_24848	cd_4_group_24774	cd_2_group_22905
PDT000518256.1	PDS000027823.172	SAMN11969725	clinical	cd_8_group_24848	cd_4_group_24774	cd_2_group_22905
PDT000518261.1	PDS000027823.172	SAMN11969722	clinical	cd_8_group_24848	cd_4_group_24774	cd_2_group_22905
PDT000518613.1	PDS000027823.172	SAMN11975291	clinical	cd_8_group_24848	cd_4_group_24774	cd_2_group_22905
PDT000519096.1	PDS000027823.172	SAMN11982659	clinical	cd_8_group_24848	cd_4_group_24774	cd_2_group_22905
PDT000520048.1	PDS000027823.172	SAMN11962824	clinical	cd_8_group_24848	cd_4_group_24774	cd_2_group_22905
PDT000520098.1	PDS000027823.172	SAMN11972685	clinical	cd_8_group_24848	cd_4_group_24774	cd_2_group_22905
PDT000520099.1	PDS000027823.172	SAMN11972684	clinical	cd_8_group_24848	cd_4_group_24774	cd_2_group_22905
PDT000520119.1	PDS000027823.172	SAMN11972692	clinical	cd_8_group_24848	cd_4_group_24774	cd_2_group_22905
PDT000520131.1	PDS000027823.172	SAMN11975976	clinical	cd_8_group_24848	cd_4_group_24774	cd_2_group_22905
PDT000520220.1	PDS000027823.172	SAMN12005199	clinical	cd_8_group_24848	cd_4_group_24774	cd_2_group_22905
PDT000521206.1	PDS000027823.172	SAMN12034844	clinical	cd_8_group_24848	cd_4_group_24774	cd_2_group_22905
PDT000521226.1	PDS000027823.172	SAMN12034939	clinical	cd_8_group_24848	cd_4_group_24774	cd_2_group_22905
PDT000522372.1	PDS000027823.172	SAMN12035894	clinical	cd_8_group_24848	cd_4_group_24774	cd_2_group_22905
PDT000522479.1	PDS000027823.172	SAMN12046666	clinical	cd_8_group_24848	cd_4_group_24774	cd_2_group_22905
PDT000522483.1	PDS000027823.172	SAMN12046649	clinical	cd_8_group_24848	cd_4_group_24774	cd_2_group_22905
PDT000524466.1	PDS000027823.172	SAMN12090723	clinical	cd_8_group_24848	cd_4_group_24774	cd_2_group_22905
PDT000525435.1	PDS000027823.172	SAMN12099484	clinical	cd_8_group_24848	cd_4_group_24774	cd_2_group_22905
PDT000526093.1	PDS000027823.172	SAMN12107626	clinical	cd_8_group_24848	cd_4_group_24774	cd_2_group_22905
PDT000532113.1	PDS000027823.172	SAMN12125916	clinical	cd_8_group_24848	cd_4_group_24774	cd_2_group_22905
PDT000532290.1	PDS000027823.172	SAMN12129158	clinical	cd_8_group_24848	cd_4_group_24774	cd_2_group_22905
PDT000532488.1	PDS000027823.172	SAMN12137412	clinical	cd_8_group_24848	cd_4_group_24774	cd_2_group_22905
PDT000532494.1	PDS000027823.172	SAMN12137415	clinical	cd_8_group_24848	cd_4_group_24774	cd_2_group_22905
PDT000533025.1	PDS000027823.172	SAMN12142091	clinical	cd_8_group_24848	cd_4_group_24774	cd_2_group_22905
PDT000533218.1	PDS000027823.172	SAMN12150756	clinical	cd_8_group_24848	cd_4_group_24774	cd_2_group_22905
PDT000533267.1	PDS000027823.172	SAMN12150431	clinical	cd_8_group_24848	cd_4_group_24774	cd_2_group_22905
PDT000533301.1	PDS000027823.172	SAMN12142087	clinical	cd_8_group_24848	cd_4_group_24774	cd_2_group_22905
PDT000533439.1	PDS000027823.172	SAMN12147818	environmental/other	cd_8_group_24848	cd_4_group_24774	cd_2_group_22905
PDT000536844.1	PDS000027823.172	SAMN12174402	clinical	cd_8_group_24848	cd_4_group_24774	cd_2_group_22905
PDT000536858.1	PDS000027823.172	SAMN12174437	clinical	cd_8_group_24848	cd_4_group_24774	cd_2_group_22905
PDT000537413.1	PDS000027823.172	SAMN12205261	clinical	cd_8_group_24848	cd_4_group_24774	cd_2_group_22905
PDT000538228.1	PDS000027823.172	SAMN12211855	clinical	cd_8_group_24848	cd_4_group_24774	cd_2_group_22905
PDT000539078.1	PDS000027823.172	SAMN12219969	clinical	cd_8_group_24848	cd_4_group_24774	cd_2_group_22905
PDT000539809.1	PDS000027823.172	SAMN12211996	clinical	cd_8_group_24848	cd_4_group_24774	cd_2_group_22905
PDT000539861.1	PDS000027823.172	SAMN12230023	environmental/other	cd_8_group_24848	cd_4_group_24774	cd_2_group_22905
PDT000540064.1	PDS000027823.172	SAMN12232298	clinical	cd_8_group_24848	cd_4_group_24774	cd_2_group_22905
PDT000542141.1	PDS000027823.172	SAMN12256398	clinical	cd_8_group_24848	cd_4_group_24774	cd_2_group_22905
PDT000544535.1	PDS000027823.172	SAMN12284268	clinical	cd_8_group_24848	cd_4_group_24774	cd_2_group_22905
PDT000544593.1	PDS000027823.172	SAMN12284818	clinical	cd_8_group_24848	cd_4_group_24774	cd_2_group_22905
PDT000544594.1	PDS000027823.172	SAMN12284821	clinical	cd_8_group_24848	cd_4_group_24774	cd_2_group_22905
PDT000545653.1	PDS000027823.172	SAMN12310187	clinical	cd_8_group_24848	cd_4_group_24774	cd_2_group_22905
PDT000546319.1	PDS000027823.172	SAMN12325156	clinical	cd_8_group_24848	cd_4_group_24774	cd_2_group_22905
PDT000547072.1	PDS000027823.172	SAMN12335407	clinical	cd_8_group_24848	cd_4_group_24774	cd_2_group_22905
PDT000547294.1	PDS000027823.172	SAMN12339728	clinical	cd_8_group_24848	cd_4_group_24774	cd_2_group_22905
PDT000547427.1	PDS000027823.172	SAMN12342391	clinical	cd_8_group_24848	cd_4_group_24774	cd_2_group_22905
PDT000547613.1	PDS000027823.172	SAMN12344315	clinical	cd_8_group_24848	cd_4_group_24774	cd_2_group_22905
PDT000554101.1	PDS000027823.172	SAMN12435934	clinical	cd_8_group_24848	cd_4_group_24774	cd_2_group_22905
PDT000556318.1	PDS000027823.172	SAMN12503429	clinical	cd_8_group_24848	cd_4_group_24774	cd_2_group_22905
PDT000556513.1	PDS000027823.172	SAMN12505075	clinical	cd_8_group_24848	cd_4_group_24774	cd_2_group_22905
PDT000556549.1	PDS000027823.172	SAMN12500454	clinical	cd_8_group_24848	cd_4_group_24774	cd_2_group_22905
PDT000557587.1	PDS000027823.172	SAMN12512971	clinical	cd_8_group_24848	cd_4_group_24774	cd_2_group_22905
PDT000557604.1	PDS000027823.172	SAMN12513132	clinical	cd_8_group_24848	cd_4_group_24774	cd_2_group_22905
PDT000557624.1	PDS000027823.172	SAMN12513150	clinical	cd_8_group_24848	cd_4_group_24774	cd_2_group_22905
PDT000558419.1	PDS000027823.172	SAMN12532856	clinical	cd_8_group_24848	cd_4_group_24774	cd_2_group_22905
PDT000558427.1	PDS000027823.172	SAMN12532847	clinical	cd_8_group_24848	cd_4_group_24774	cd_2_group_22905
PDT000558454.1	PDS000027823.172	SAMN12532898	clinical	cd_8_group_24848	cd_4_group_24774	cd_2_group_22905
PDT000559344.1	PDS000027823.172	SAMN12546714	clinical	cd_8_group_24848	cd_4_group_24774	cd_2_group_22905
PDT000564046.1	PDS000027823.172	SAMN12572448	clinical	cd_8_group_24848	cd_4_group_24774	cd_2_group_22905
PDT000564155.1	PDS000027823.172	SAMN12573299	clinical	cd_8_group_24848	cd_4_group_24774	cd_2_group_22905
PDT000564726.1	PDS000027823.172	SAMN12580414	clinical	cd_8_group_24848	cd_4_group_24774	cd_2_group_22905
PDT000572816.1	PDS000027823.172	SAMN12634983	clinical	cd_8_group_24848	cd_4_group_24774	cd_2_group_22905
PDT000575057.1	PDS000027823.172	SAMN12647400	clinical	cd_8_group_24848	cd_4_group_24774	cd_2_group_22905
PDT000576572.1	PDS000027823.172	SAMN12637881	clinical	cd_8_group_24848	cd_4_group_24774	cd_2_group_22905
PDT000577188.1	PDS000027823.172	SAMN12662893	clinical	cd_8_group_24848	cd_4_group_24774	cd_2_group_22905
PDT000582935.1	PDS000027823.172	SAMN12715962	environmental/other	cd_8_group_24848	cd_4_group_24774	cd_2_group_22905
PDT000585148.1	PDS000027823.172	SAMN12739198	clinical	cd_8_group_24848	cd_4_group_24774	cd_2_group_22905
PDT000587793.1	PDS000027823.172	SAMN12773639	clinical	cd_8_group_24848	cd_4_group_24774	cd_2_group_22905
PDT000588367.1	PDS000027823.172	SAMN12780994	clinical	cd_8_group_24848	cd_4_group_24774	cd_2_group_22905
PDT000593774.1	PDS000027823.172	SAMN12842464	clinical	cd_8_group_24848	cd_4_group_24774	cd_2_group_22905
PDT000597526.1	PDS000027823.172	SAMN12876224	clinical	cd_8_group_24848	cd_4_group_24774	cd_2_group_22905
PDT000600705.1	PDS000027823.172	SAMN12912865	clinical	cd_8_group_24848	cd_4_group_24774	cd_2_group_22905
PDT000603717.1	PDS000027823.172	SAMN13003138	clinical	cd_8_group_24848	cd_4_group_24774	cd_2_group_22905
PDT000607720.1	PDS000027823.172	SAMN13025924	clinical	cd_8_group_24848	cd_4_group_24774	cd_2_group_22905
PDT000611452.1	PDS000027823.172	SAMN13057251	clinical	cd_8_group_24848	cd_4_group_24774	cd_2_group_22905
PDT000620516.1	PDS000027823.172	SAMN13159221	clinical	cd_8_group_24848	cd_4_group_24774	cd_2_group_22905
PDT000620967.1	PDS000027823.172	SAMN13169207	clinical	cd_8_group_24848	cd_4_group_24774	cd_2_group_22905
PDT000627538.1	PDS000027823.172	SAMN13268087	clinical	cd_8_group_24848	cd_4_group_24774	cd_2_group_22905
PDT000630567.1	PDS000027823.172	SAMN13326788	clinical	cd_8_group_24848	cd_4_group_24774	cd_2_group_22905
PDT000638784.1	PDS000027823.172	SAMN13446365	clinical	cd_8_group_24848	cd_4_group_24774	cd_2_group_22905
PDT000651615.1	PDS000027823.172	SAMN13701507	clinical	cd_8_group_24848	cd_4_group_24774	cd_2_group_22905
PDT000679211.1	PDS000027823.172	SAMN14050917	clinical	cd_8_group_24848	cd_4_group_24774	cd_2_group_22905
PDT000691404.1	PDS000027823.172	SAMN14232996	clinical	cd_8_group_24848	cd_4_group_24774	cd_2_group_22905
PDT000705955.1	PDS000027823.172	SAMN14292029	clinical	cd_8_group_24848	cd_4_group_24774	cd_2_group_22905
PDT000717648.1	PDS000027823.172	SAMN14505245	clinical	cd_8_group_24848	cd_4_group_24774	cd_2_group_22905
PDT000724206.1	PDS000027823.172	SAMN14611747	environmental/other	cd_8_group_24848	cd_4_group_24774	cd_2_group_22905
PDT000727520.1	PDS000027823.172	SAMN14739404	clinical	cd_8_group_24848	cd_4_group_24774	cd_2_group_22905
PDT000728623.1	PDS000027823.172	SAMN14763870	clinical	cd_8_group_24848	cd_4_group_24774	cd_2_group_22905
PDT000771241.1	PDS000027823.172	SAMN15358169	clinical	cd_8_group_24848	cd_4_group_24774	cd_2_group_22905
PDT000772146.1	PDS000027823.172	SAMN15391619	clinical	cd_8_group_24848	cd_4_group_24774	cd_2_group_22905
PDT000774700.1	PDS000027823.172	SAMN15418173	clinical	cd_8_group_24848	cd_4_group_24774	cd_2_group_22905
PDT000787349.1	PDS000027823.172	SAMN15521728	clinical	cd_8_group_24848	cd_4_group_24774	cd_2_group_22905
PDT000787367.1	PDS000027823.172	SAMN15521740	clinical	cd_8_group_24848	cd_4_group_24774	cd_2_group_22905
PDT000787500.1	PDS000027823.172	SAMN15521916	clinical	cd_8_group_24848	cd_4_group_24774	cd_2_group_22905
PDT000788442.1	PDS000027823.172	SAMN15542125	clinical	cd_8_group_24848	cd_4_group_24774	cd_2_group_22905
PDT000797454.1	PDS000027823.172	SAMN15655414	clinical	cd_8_group_24848	cd_4_group_24774	cd_2_group_22905
PDT000797555.1	PDS000027823.172	SAMN15658065	clinical	cd_8_group_24848	cd_4_group_24774	cd_2_group_22905
PDT000803583.1	PDS000027823.172	SAMN15748163	clinical	cd_8_group_24848	cd_4_group_24774	cd_2_group_22905
PDT000814759.1	PDS000027823.172	SAMN15849495	clinical	cd_8_group_24848	cd_4_group_24774	cd_2_group_22905
PDT000837771.1	PDS000027823.172	SAMN16186835	clinical	cd_8_group_24848	cd_4_group_24774	cd_2_group_22905
PDT000838700.1	PDS000027823.172	SAMN16202683	clinical	cd_8_group_24848	cd_4_group_24774	cd_2_group_22905
PDT000850353.1	PDS000027823.172	SAMN16293724	clinical	cd_8_group_24848	cd_4_group_24774	cd_2_group_22905
PDT000878694.1	PDS000027823.172	SAMN16666743	clinical	cd_8_group_24848	cd_4_group_24774	cd_2_group_22905
PDT000925981.1	PDS000027823.172	SAMN17186781	clinical	cd_8_group_24848	cd_4_group_24774	cd_2_group_22905
PDT000931535.1	PDS000027823.172	SAMN17295555	clinical	cd_8_group_24848	cd_4_group_24774	cd_2_group_22905
PDT000953441.1	PDS000027823.172	SAMN17854533	clinical	cd_8_group_24848	cd_4_group_24774	cd_2_group_22905
PDT000957304.1	PDS000027823.172	SAMN17910398	clinical	cd_8_group_24848	cd_4_group_24774	cd_2_group_22905
PDT000961506.1	PDS000027823.172	SAMN17911857	clinical	cd_8_group_24848	cd_4_group_24774	cd_2_group_22905
PDT001095310.1	PDS000027823.172	SAMN20351534	clinical	cd_8_group_24848	cd_4_group_24774	cd_2_group_22905
PDT001096988.1	PDS000027823.172	SAMN20427067	clinical	cd_8_group_24848	cd_4_group_24774	cd_2_group_22905
PDT001106972.1	PDS000027823.172	SAMN20693858	clinical	cd_8_group_24848	cd_4_group_24774	cd_2_group_22905
PDT001109036.1	PDS000027823.172	SAMN20774851	clinical	cd_8_group_24848	cd_4_group_24774	cd_2_group_22905
PDT001110425.1	PDS000027823.172	SAMN20835095	clinical	cd_8_group_24848	cd_4_group_24774	cd_2_group_22905
PDT001129168.1	PDS000027823.172	SAMN21413603	clinical	cd_8_group_24848	cd_4_group_24774	cd_2_group_22905
PDT001132109.1	PDS000027823.172	SAMN21495860	clinical	cd_8_group_24848	cd_4_group_24774	cd_2_group_22905
PDT001161382.1	PDS000027823.172	SAMN22562348	clinical	cd_8_group_24848	cd_4_group_24774	cd_2_group_22905
PDT001201278.1	PDS000027823.172	SAMN23839506	environmental/other	cd_8_group_24848	cd_4_group_24774	cd_2_group_22905
PDT001276410.1	PDS000027823.172	SAMN27023496	clinical	cd_8_group_24848	cd_4_group_24774	cd_2_group_22905
PDT001322650.1	PDS000027823.172	SAMN28871230	clinical	cd_8_group_24848	cd_4_group_24774	cd_2_group_22905
PDT001734712.1	PDS000027823.172	SAMN35091067	clinical	cd_8_group_24848	cd_4_group_24774	cd_2_group_22905
PDT001811486.1	PDS000027823.172	SAMN36357288	clinical	cd_8_group_24848	cd_4_group_24774	cd_2_group_22905
PDT001847825.1	PDS000027823.172	SAMN36925775	clinical	cd_8_group_24848	cd_4_group_24774	cd_2_group_22905
PDT002345563.1	PDS000027823.172	SAMN43423149	clinical	cd_8_group_24848	cd_4_group_24774	cd_2_group_22905
PDT002345567.1	PDS000027823.172	SAMN43423125	clinical	cd_8_group_24848	cd_4_group_24774	cd_2_group_22905
PDT002461127.1	PDS000027823.172	SAMN44653469	clinical	cd_8_group_24848	cd_4_group_24774	cd_2_group_22905
PDT002639952.1	PDS000027823.172	SAMN46988029	clinical	cd_8_group_24848	cd_4_group_24774	cd_2_group_22905
PDT001088057.1	PDS000027823.172	SAMN20170099	clinical	cd_8_group_24848	cd_4_group_34891	-
PDT001297949.1	PDS000027823.172	SAMN28030687	environmental/other	cd_8_group_24848	cd_4_group_34891	-
PDT000839089.1	PDS000027823.172	SAMN16212773	clinical	cd_8_group_24848	cd_4_group_34891	cd_2_group_32687
PDT000863069.1	PDS000027823.172	SAMN16451651	clinical	cd_8_group_24848	cd_4_group_34891	cd_2_group_32687
PDT000879895.1	PDS000027823.172	SAMN16675417	clinical	cd_8_group_24848	cd_4_group_34891	cd_2_group_32687
PDT000884922.1	PDS000027823.172	SAMN16721877	clinical	cd_8_group_24848	cd_4_group_34891	cd_2_group_32687
PDT000894662.1	PDS000027823.172	SAMN16850228	clinical	cd_8_group_24848	cd_4_group_34891	cd_2_group_32687
PDT000925612.1	PDS000027823.172	SAMN17174997	clinical	cd_8_group_24848	cd_4_group_34891	cd_2_group_32687
PDT000951964.1	PDS000027823.172	SAMN17843809	clinical	cd_8_group_24848	cd_4_group_34891	cd_2_group_32687
PDT001090742.1	PDS000027823.172	SAMN20285747	clinical	cd_8_group_24848	cd_4_group_34891	cd_2_group_32687
PDT001389484.1	PDS000045809.16	SAMN30313370	clinical	cd_8_group_24849	-	-
PDT001549038.1	PDS000045809.16	SAMN32413597	clinical	cd_8_group_24849	-	-
PDT002493822.1	PDS000045809.16	SAMN45041952	clinical	cd_8_group_24849	-	-
PDT000500962.1	PDS000045809.16	SAMN11642336	clinical	cd_8_group_24849	cd_4_group_24776	cd_2_group_22906
PDT000926276.1	PDS000045809.16	SAMN17189355	clinical	cd_8_group_24849	cd_4_group_24776	cd_2_group_22906
PDT001172132.1	PDS000045809.16	SAMN23008242	clinical	cd_8_group_24849	cd_4_group_24776	cd_2_group_22906
PDT001175482.1	PDS000045809.16	SAMN23167710	clinical	cd_8_group_24849	cd_4_group_24776	cd_2_group_22906
PDT001306953.1	PDS000045809.16	SAMN28209046	environmental/other	cd_8_group_24849	cd_4_group_24776	cd_2_group_45161
PDT001306954.1	PDS000045809.16	SAMN28209045	environmental/other	cd_8_group_24849	cd_4_group_24776	cd_2_group_45161
PDT001316012.1	PDS000045809.16	SAMN28700364	environmental/other	cd_8_group_24849	cd_4_group_24776	cd_2_group_45161
PDT000573111.1	PDS000045809.16	SAMN12627344	clinical	cd_8_group_24849	cd_4_group_26789	-
PDT001348912.2	PDS000045809.16	SAMN29403044	clinical	cd_8_group_24849	cd_4_group_26789	-
PDT000044006.2	PDS000031314.427	SAMN03177807	clinical	cd_8_group_2485	-	-
PDT002808059.1	PDS000031314.427	SAMN49351653	clinical	cd_8_group_2485	-	-
PDT002765355.1	PDS000031314.427	SAMN48442653	clinical	cd_8_group_2485	cd_4_group_71184	cd_2_group_70337
PDT002776994.1	PDS000031314.427	SAMN48670157	clinical	cd_8_group_2485	cd_4_group_71184	cd_2_group_70337
PDT000500969.1	PDS000026987.30	SAMN11647809	clinical	cd_8_group_24850	cd_4_group_24778	cd_2_group_22908
PDT000574189.1	PDS000026987.30	SAMN12641413	clinical	cd_8_group_24850	cd_4_group_24778	cd_2_group_22908
PDT000576765.1	PDS000026987.30	SAMN12661297	clinical	cd_8_group_24850	cd_4_group_24778	cd_2_group_22908
PDT000580220.1	PDS000026987.30	SAMN12695261	clinical	cd_8_group_24850	cd_4_group_24778	cd_2_group_22908
PDT000580236.1	PDS000026987.30	SAMN12695263	clinical	cd_8_group_24850	cd_4_group_24778	cd_2_group_22908
PDT000500970.1	PDS000020273.52	SAMN11647761	clinical	cd_8_group_24851	-	-
PDT000503200.1	PDS000020273.52	SAMN11773554	clinical	cd_8_group_24851	-	-
PDT000505430.1	PDS000020273.52	SAMN11853930	clinical	cd_8_group_24851	-	-
PDT001268389.1	PDS000020273.52	SAMN23543477	clinical	cd_8_group_24851	-	-
PDT002303275.1	PDS000020273.52	SAMN36672695	clinical	cd_8_group_24851	cd_4_group_65220	-
PDT002303272.1	PDS000020273.52	SAMN36672698	clinical	cd_8_group_24851	cd_4_group_65220	cd_2_group_63895
PDT002303273.1	PDS000020273.52	SAMN36672697	clinical	cd_8_group_24851	cd_4_group_65220	cd_2_group_63895
PDT002303274.1	PDS000020273.52	SAMN36672696	clinical	cd_8_group_24851	cd_4_group_65220	cd_2_group_63895
PDT002303278.1	PDS000020273.52	SAMN36672694	clinical	cd_8_group_24851	cd_4_group_65220	cd_2_group_63895
PDT002303279.1	PDS000020273.52	SAMN36672693	clinical	cd_8_group_24851	cd_4_group_65220	cd_2_group_63895
PDT002303280.1	PDS000020273.52	SAMN36672692	clinical	cd_8_group_24851	cd_4_group_65220	cd_2_group_63895
PDT002303281.1	PDS000020273.52	SAMN36672691	clinical	cd_8_group_24851	cd_4_group_65220	cd_2_group_63895
PDT002303282.1	PDS000020273.52	SAMN36672690	clinical	cd_8_group_24851	cd_4_group_65220	cd_2_group_63895
PDT002303298.1	PDS000020273.52	SAMN36672699	clinical	cd_8_group_24851	cd_4_group_65220	cd_2_group_63895
PDT000500991.1	PDS000010248.98	SAMN11647806	clinical	cd_8_group_24852	-	-
PDT000938323.1	PDS000010248.98	SAMN17383785	clinical	cd_8_group_24852	-	-
PDT000970268.1	PDS000015860.35	SAMN18026033	clinical	cd_8_group_24853	-	-
PDT001140371.1	PDS000015860.35	SAMN21850549	clinical	cd_8_group_24853	-	-
PDT000532144.1	PDS000015860.35	SAMN12108910	clinical	cd_8_group_24853	cd_4_group_24779	-
PDT000542547.1	PDS000015860.35	SAMN12262204	clinical	cd_8_group_24853	cd_4_group_24779	-
PDT000628568.1	PDS000015860.35	SAMN13290916	clinical	cd_8_group_24853	cd_4_group_24779	-
PDT000501004.1	PDS000015860.35	SAMN11647752	clinical	cd_8_group_24853	cd_4_group_24779	cd_2_group_22910
PDT000523838.1	PDS000015860.35	SAMN12060120	clinical	cd_8_group_24853	cd_4_group_24779	cd_2_group_22910
PDT000547505.1	PDS000015860.35	SAMN12342753	clinical	cd_8_group_24853	cd_4_group_24779	cd_2_group_22910
PDT000562516.1	PDS000015860.35	SAMN12560276	clinical	cd_8_group_24853	cd_4_group_24779	cd_2_group_22910
PDT000573728.1	PDS000015860.35	SAMN12629392	clinical	cd_8_group_24853	cd_4_group_24779	cd_2_group_22910
PDT000574097.1	PDS000015860.35	SAMN12637475	clinical	cd_8_group_24853	cd_4_group_24779	cd_2_group_22910
PDT000980827.1	PDS000015860.35	SAMEA5532859	NULL	cd_8_group_24853	cd_4_group_24779	cd_2_group_36467
PDT002269746.1	PDS000015860.35	SAMEA112815207	NULL	cd_8_group_24853	cd_4_group_24779	cd_2_group_36467
PDT000931543.1	PDS000015860.35	SAMN17295560	clinical	cd_8_group_24853	cd_4_group_37995	-
PDT001113195.1	PDS000015860.35	SAMN20862070	clinical	cd_8_group_24853	cd_4_group_37995	-
PDT000501027.1	PDS000108740.1	SAMN11653675	clinical	cd_8_group_24854	cd_4_group_24781	cd_2_group_22912
PDT000520100.1	PDS000108740.1	SAMN11972690	clinical	cd_8_group_24854	cd_4_group_24781	cd_2_group_22912
PDT000611586.1	PDS000026869.531	SAMN13058795	clinical	cd_8_group_24855	-	-
PDT000501032.1	PDS000026869.531	SAMN11653763	clinical	cd_8_group_24855	cd_4_group_24782	-
PDT000518257.1	PDS000026869.531	SAMN11969720	clinical	cd_8_group_24855	cd_4_group_24782	-
PDT000501068.1	PDS000042417.7	SAMN11653810	clinical	cd_8_group_24856	cd_4_group_24784	-
PDT000641605.1	PDS000042417.7	SAMN13513233	clinical	cd_8_group_24856	cd_4_group_24784	-
PDT000972666.1	PDS000026970.1233	SAMN18058425	clinical	cd_8_group_24857	-	-
PDT000509977.1	PDS000026970.1233	SAMN11889068	clinical	cd_8_group_24857	cd_4_group_24785	-
PDT000501077.1	PDS000026970.1233	SAMN11654253	clinical	cd_8_group_24857	cd_4_group_24785	cd_2_group_22916
PDT000509997.1	PDS000026970.1233	SAMN11889052	clinical	cd_8_group_24857	cd_4_group_24785	cd_2_group_22916
PDT000556659.1	PDS000026970.1233	SAMN12497952	clinical	cd_8_group_24857	cd_4_group_24785	cd_2_group_22916
PDT000570077.1	PDS000026970.1233	SAMN12614791	clinical	cd_8_group_24857	cd_4_group_24785	cd_2_group_22916
PDT000585998.1	PDS000026970.1233	SAMN12745399	clinical	cd_8_group_24857	cd_4_group_24785	cd_2_group_22916
PDT000501083.1	PDS000239639.11	SAMN11654257	clinical	cd_8_group_24858	-	-
PDT000583227.1	PDS000239639.11	SAMN12717637	environmental/other	cd_8_group_24858	-	-
PDT000501086.1	PDS000239639.11	SAMN11654236	clinical	cd_8_group_24859	-	-
PDT000563718.1	PDS000239639.11	SAMN12570767	environmental/other	cd_8_group_24859	-	-
PDT000044007.2	PDS000030237.1607	SAMN02934521	clinical	cd_8_group_2486	-	-
PDT000190814.2	PDS000030237.1607	SAMN06435152	clinical	cd_8_group_2486	-	-
PDT000232434.2	PDS000030237.1607	SAMN07455858	clinical	cd_8_group_2486	-	-
PDT000062515.2	PDS000030237.1607	SAMN03492574	clinical	cd_8_group_2486	cd_4_group_4280	-
PDT000065821.2	PDS000030237.1607	SAMN03754521	clinical	cd_8_group_2486	cd_4_group_4280	-
PDT000068374.2	PDS000030237.1607	SAMN03782416	clinical	cd_8_group_2486	cd_4_group_4280	-
PDT000068378.2	PDS000030237.1607	SAMN03785162	clinical	cd_8_group_2486	cd_4_group_4280	-
PDT000065135.2	PDS000030237.1607	SAMN03573568	clinical	cd_8_group_2486	cd_4_group_4280	cd_2_group_3892
PDT000065819.2	PDS000030237.1607	SAMN03754519	clinical	cd_8_group_2486	cd_4_group_4280	cd_2_group_3892
PDT000067189.2	PDS000030237.1607	SAMN03770701	clinical	cd_8_group_2486	cd_4_group_4280	cd_2_group_3892
PDT000069335.2	PDS000030237.1607	SAMN03838740	clinical	cd_8_group_2486	cd_4_group_4280	cd_2_group_3892
PDT000069337.3	PDS000030237.1607	SAMN03838741	clinical	cd_8_group_2486	cd_4_group_4280	cd_2_group_3892
PDT000069744.2	PDS000030237.1607	SAMN03854523	environmental/other	cd_8_group_2486	cd_4_group_4280	cd_2_group_3892
PDT000069849.2	PDS000030237.1607	SAMN03854522	environmental/other	cd_8_group_2486	cd_4_group_4280	cd_2_group_3892
PDT000077396.2	PDS000030237.1607	SAMN03946243	environmental/other	cd_8_group_2486	cd_4_group_4280	cd_2_group_3892
PDT000077397.2	PDS000030237.1607	SAMN03946244	environmental/other	cd_8_group_2486	cd_4_group_4280	cd_2_group_3892
PDT000081047.2	PDS000030237.1607	SAMN03968887	clinical	cd_8_group_2486	cd_4_group_4280	cd_2_group_3892
PDT000081048.2	PDS000030237.1607	SAMN03968889	clinical	cd_8_group_2486	cd_4_group_4280	cd_2_group_3892
PDT000081073.2	PDS000030237.1607	SAMN03863778	clinical	cd_8_group_2486	cd_4_group_4280	cd_2_group_3892
PDT000082351.2	PDS000030237.1607	SAMN03994038	clinical	cd_8_group_2486	cd_4_group_4280	cd_2_group_3892
PDT000082428.2	PDS000030237.1607	SAMN04017846	clinical	cd_8_group_2486	cd_4_group_4280	cd_2_group_3892
PDT000082445.2	PDS000030237.1607	SAMN04001728	clinical	cd_8_group_2486	cd_4_group_4280	cd_2_group_3892
PDT000083075.2	PDS000030237.1607	SAMN04075836	clinical	cd_8_group_2486	cd_4_group_4280	cd_2_group_3892
PDT000095641.2	PDS000030237.1607	SAMN04308848	clinical	cd_8_group_2486	cd_4_group_4280	cd_2_group_3892
PDT000095864.2	PDS000030237.1607	SAMN04313597	clinical	cd_8_group_2486	cd_4_group_4280	cd_2_group_3892
PDT000098145.2	PDS000030237.1607	SAMN04338397	environmental/other	cd_8_group_2486	cd_4_group_5363	cd_2_group_4762
PDT000098146.2	PDS000030237.1607	SAMN04338398	environmental/other	cd_8_group_2486	cd_4_group_5363	cd_2_group_4762
PDT000098152.2	PDS000030237.1607	SAMN04338396	environmental/other	cd_8_group_2486	cd_4_group_5363	cd_2_group_4762
PDT001823919.2	PDS000046592.3	SAMN36673838	clinical	cd_8_group_24860	-	-
PDT000501093.1	PDS000046592.3	SAMN11654233	clinical	cd_8_group_24860	cd_4_group_24786	cd_2_group_22917
PDT000523998.1	PDS000046592.3	SAMN12079226	clinical	cd_8_group_24860	cd_4_group_24786	cd_2_group_22917
PDT000549090.1	PDS000046592.3	SAMN12360732	environmental/other	cd_8_group_24860	cd_4_group_24786	cd_2_group_22917
PDT000795820.1	PDS000001722.561	SAMN15638741	clinical	cd_8_group_24861	cd_4_group_24787	-
PDT000501095.1	PDS000001722.561	SAMN11654258	clinical	cd_8_group_24861	cd_4_group_24787	cd_2_group_22918
PDT000501112.1	PDS000001722.561	SAMN11654268	clinical	cd_8_group_24861	cd_4_group_24787	cd_2_group_22918
PDT000501735.1	PDS000001722.561	SAMN11654301	clinical	cd_8_group_24861	cd_4_group_24787	cd_2_group_22918
PDT000524380.1	PDS000001722.561	SAMN12082450	clinical	cd_8_group_24861	cd_4_group_24787	cd_2_group_22918
PDT002174312.1	PDS000001722.561	SAMN41511060	clinical	cd_8_group_24861	cd_4_group_24787	cd_2_group_22918
PDT000501096.1	PDS000241216.6	SAMN11654244	clinical	cd_8_group_24862	cd_4_group_24788	-
PDT000579193.1	PDS000241216.6	SAMN12684970	clinical	cd_8_group_24862	cd_4_group_24788	cd_2_group_25050
PDT001311912.1	PDS000241216.6	SAMEA8272277	NULL	cd_8_group_24862	cd_4_group_24788	cd_2_group_25050
PDT000501097.1	PDS000035994.106	SAMN11654231	clinical	cd_8_group_24863	-	-
PDT000830057.1	PDS000035994.106	SAMN16064522	clinical	cd_8_group_24863	-	-
PDT001485471.1	PDS000035994.106	SAMN31717259	clinical	cd_8_group_24863	-	-
PDT001150495.1	PDS000035994.106	SAMN22249207	clinical	cd_8_group_24863	cd_4_group_27714	-
PDT000595689.1	PDS000035994.106	SAMN12861616	clinical	cd_8_group_24863	cd_4_group_27714	cd_2_group_25693
PDT000598210.1	PDS000035994.106	SAMN12880839	clinical	cd_8_group_24863	cd_4_group_27714	cd_2_group_25693
PDT000600947.1	PDS000035994.106	SAMN12909062	clinical	cd_8_group_24863	cd_4_group_27714	cd_2_group_25693
PDT000602127.1	PDS000035994.106	SAMN12956652	clinical	cd_8_group_24863	cd_4_group_27714	cd_2_group_25693
PDT000607713.1	PDS000035994.106	SAMN13025934	clinical	cd_8_group_24863	cd_4_group_27714	cd_2_group_25693
PDT001396956.1	PDS000035994.106	SAMN30468770	clinical	cd_8_group_24863	cd_4_group_27714	cd_2_group_25693
PDT001436920.1	PDS000035994.106	SAMN31088511	clinical	cd_8_group_24863	cd_4_group_27714	cd_2_group_25693
PDT001436929.1	PDS000035994.106	SAMN31088506	clinical	cd_8_group_24863	cd_4_group_27714	cd_2_group_25693
PDT001436934.1	PDS000035994.106	SAMN31088513	clinical	cd_8_group_24863	cd_4_group_27714	cd_2_group_25693
PDT001437039.1	PDS000035994.106	SAMN31094468	clinical	cd_8_group_24863	cd_4_group_27714	cd_2_group_25693
PDT001440432.1	PDS000035994.106	SAMN31136809	clinical	cd_8_group_24863	cd_4_group_27714	cd_2_group_25693
PDT001440435.1	PDS000035994.106	SAMN31136812	clinical	cd_8_group_24863	cd_4_group_27714	cd_2_group_25693
PDT001440437.1	PDS000035994.106	SAMN31136804	clinical	cd_8_group_24863	cd_4_group_27714	cd_2_group_25693
PDT001440440.1	PDS000035994.106	SAMN31136806	clinical	cd_8_group_24863	cd_4_group_27714	cd_2_group_25693
PDT001440443.1	PDS000035994.106	SAMN31136815	clinical	cd_8_group_24863	cd_4_group_27714	cd_2_group_25693
PDT001440452.1	PDS000035994.106	SAMN31136818	clinical	cd_8_group_24863	cd_4_group_27714	cd_2_group_25693
PDT001440455.1	PDS000035994.106	SAMN31136851	clinical	cd_8_group_24863	cd_4_group_27714	cd_2_group_25693
PDT001440457.1	PDS000035994.106	SAMN31136854	clinical	cd_8_group_24863	cd_4_group_27714	cd_2_group_25693
PDT001440462.1	PDS000035994.106	SAMN31136852	clinical	cd_8_group_24863	cd_4_group_27714	cd_2_group_25693
PDT001444315.1	PDS000035994.106	SAMN31181828	clinical	cd_8_group_24863	cd_4_group_27714	cd_2_group_25693
PDT001444765.1	PDS000035994.106	SAMN31185271	clinical	cd_8_group_24863	cd_4_group_27714	cd_2_group_25693
PDT001450159.1	PDS000035994.106	SAMN31237723	clinical	cd_8_group_24863	cd_4_group_27714	cd_2_group_25693
PDT001512569.1	PDS000035994.106	SAMN32040541	clinical	cd_8_group_24863	cd_4_group_27714	cd_2_group_25693
PDT001917159.1	PDS000035994.106	SAMN37683978	clinical	cd_8_group_24863	cd_4_group_27714	cd_2_group_25693
PDT001927614.1	PDS000035994.106	SAMN37805988	clinical	cd_8_group_24863	cd_4_group_27714	cd_2_group_25693
PDT001927618.1	PDS000035994.106	SAMN37805987	clinical	cd_8_group_24863	cd_4_group_27714	cd_2_group_25693
PDT001948500.1	PDS000035994.106	SAMN37887148	clinical	cd_8_group_24863	cd_4_group_27714	cd_2_group_25693
PDT001987416.1	PDS000035994.106	SAMN38283016	clinical	cd_8_group_24863	cd_4_group_27714	cd_2_group_25693
PDT002008508.1	PDS000035994.106	SAMN38447926	clinical	cd_8_group_24863	cd_4_group_27714	cd_2_group_25693
PDT002029630.1	PDS000035994.106	SAMN38843659	clinical	cd_8_group_24863	cd_4_group_27714	cd_2_group_25693
PDT002500147.1	PDS000035994.106	SAMN45085272	clinical	cd_8_group_24863	cd_4_group_27714	cd_2_group_25693
PDT002879864.1	PDS000035994.106	SAMN50563330	clinical	cd_8_group_24863	cd_4_group_27714	cd_2_group_25693
PDT001538997.1	PDS000035994.106	SAMN32331619	clinical	cd_8_group_24863	cd_4_group_27714	cd_2_group_51009
PDT001539001.1	PDS000035994.106	SAMN32331618	clinical	cd_8_group_24863	cd_4_group_27714	cd_2_group_51009
PDT002457131.1	PDS000035994.106	SAMN44596377	clinical	cd_8_group_24863	cd_4_group_68299	cd_2_group_67191
PDT002457173.1	PDS000035994.106	SAMN44596645	clinical	cd_8_group_24863	cd_4_group_68299	cd_2_group_67191
PDT002458910.1	PDS000035994.106	SAMN44604109	clinical	cd_8_group_24863	cd_4_group_68299	cd_2_group_67191
PDT002458929.1	PDS000035994.106	SAMN44604113	clinical	cd_8_group_24863	cd_4_group_68299	cd_2_group_67191
PDT000501100.1	PDS000031636.126	SAMN11654259	environmental/other	cd_8_group_24864	cd_4_group_24789	cd_2_group_22919
PDT000843399.1	PDS000031636.126	SAMN16231234	environmental/other	cd_8_group_24864	cd_4_group_24789	cd_2_group_22919
PDT000501106.1	PDS000239639.11	SAMN11654293	environmental/other	cd_8_group_24865	cd_4_group_24790	cd_2_group_22920
PDT000863273.1	PDS000239639.11	SAMN16424490	environmental/other	cd_8_group_24865	cd_4_group_24790	cd_2_group_22920
PDT000668278.2	PDS000027503.401	SAMN13898494	environmental/other	cd_8_group_24866	-	-
PDT001008717.1	PDS000027503.401	SAMN18790687	environmental/other	cd_8_group_24866	-	-
PDT001974910.1	PDS000027503.401	SAMN38156054	environmental/other	cd_8_group_24866	-	-
PDT000501107.1	PDS000027503.401	SAMN11654294	environmental/other	cd_8_group_24866	cd_4_group_24791	cd_2_group_22921
PDT000843402.1	PDS000027503.401	SAMN16231231	environmental/other	cd_8_group_24866	cd_4_group_24791	cd_2_group_22921
PDT001120803.1	PDS000027503.401	SAMN21156993	environmental/other	cd_8_group_24866	cd_4_group_42356	-
PDT001579962.1	PDS000027503.401	SAMN32771164	environmental/other	cd_8_group_24866	cd_4_group_42356	-
PDT000501118.1	PDS000052008.13	SAMN11654266	clinical	cd_8_group_24867	-	-
PDT000973042.1	PDS000052008.13	SAMN18059068	clinical	cd_8_group_24867	cd_4_group_38671	cd_2_group_36301
PDT000997841.1	PDS000052008.13	SAMN18614384	clinical	cd_8_group_24867	cd_4_group_38671	cd_2_group_36301
PDT001009413.1	PDS000052008.13	SAMN18810216	clinical	cd_8_group_24867	cd_4_group_38671	cd_2_group_36301
PDT001016562.1	PDS000052008.13	SAMN18935371	clinical	cd_8_group_24867	cd_4_group_38671	cd_2_group_36301
PDT001002654.1	PDS000012342.57	SAMN18683421	clinical	cd_8_group_24868	cd_4_group_24793	-
PDT000501119.1	PDS000012342.57	SAMN11654286	clinical	cd_8_group_24868	cd_4_group_24793	cd_2_group_22924
PDT000510710.1	PDS000012342.57	SAMN11912872	clinical	cd_8_group_24868	cd_4_group_24793	cd_2_group_22924
PDT000604365.1	PDS000012342.57	SAMN13012623	clinical	cd_8_group_24868	cd_4_group_24793	cd_2_group_22924
PDT000722320.1	PDS000012342.57	SAMN14598078	clinical	cd_8_group_24868	cd_4_group_24793	cd_2_group_22924
PDT000550501.1	PDS000240172.4	SAMN12360287	environmental/other	cd_8_group_24869	-	-
PDT000501130.1	PDS000240172.4	SAMN11654298	environmental/other	cd_8_group_24869	cd_4_group_24795	cd_2_group_22926
PDT000843401.1	PDS000240172.4	SAMN16231232	environmental/other	cd_8_group_24869	cd_4_group_24795	cd_2_group_22926
PDT000044008.1	PDS000042247.15	SAMN03031272	NULL	cd_8_group_2487	cd_4_group_2372	-
PDT000088408.2	PDS000042247.15	SAMEA3268963	NULL	cd_8_group_2487	cd_4_group_2372	-
PDT001892477.1	PDS000042247.15	SAMEA113940704	NULL	cd_8_group_2487	cd_4_group_2372	-
PDT000501140.1	PDS000046100.22	SAMN11654704	clinical	cd_8_group_24870	cd_4_group_24797	cd_2_group_22928
PDT000508988.1	PDS000046100.22	SAMN11851475	clinical	cd_8_group_24870	cd_4_group_24797	cd_2_group_22928
PDT000501193.1	PDS000045844.2	SAMN11655031	environmental/other	cd_8_group_24871	cd_4_group_24799	cd_2_group_22931
PDT000501194.1	PDS000045844.2	SAMN11655239	environmental/other	cd_8_group_24871	cd_4_group_24799	cd_2_group_22931
PDT000501267.1	PDS000041999.137	SAMEA104284264	NULL	cd_8_group_24872	cd_4_group_24801	cd_2_group_22933
PDT000501276.1	PDS000041999.137	SAMEA104284273	NULL	cd_8_group_24872	cd_4_group_24801	cd_2_group_22933
PDT000501331.1	PDS000014038.58	SAMN11645968	clinical	cd_8_group_24873	-	-
PDT000522306.1	PDS000014038.58	SAMN12046330	clinical	cd_8_group_24873	-	-
PDT000501333.1	PDS000045843.2	SAMN11655288	environmental/other	cd_8_group_24874	cd_4_group_24802	cd_2_group_22935
PDT000501334.1	PDS000045843.2	SAMN11655283	environmental/other	cd_8_group_24874	cd_4_group_24802	cd_2_group_22935
PDT000501335.1	PDS000045843.2	SAMN11655298	environmental/other	cd_8_group_24874	cd_4_group_24802	cd_2_group_22935
PDT000501336.1	PDS000045843.2	SAMN11655296	environmental/other	cd_8_group_24874	cd_4_group_24802	cd_2_group_22935
PDT001229363.1	PDS000045843.2	SAMN25220548	environmental/other	cd_8_group_24874	cd_4_group_24802	cd_2_group_22935
PDT001229374.1	PDS000045843.2	SAMN25220621	environmental/other	cd_8_group_24874	cd_4_group_24802	cd_2_group_22935
PDT001229388.1	PDS000045843.2	SAMN25220633	environmental/other	cd_8_group_24874	cd_4_group_24802	cd_2_group_22935
PDT001229393.1	PDS000045843.2	SAMN25221401	environmental/other	cd_8_group_24874	cd_4_group_24802	cd_2_group_22935
PDT000501339.1	PDS000217831.27	SAMN11655304	environmental/other	cd_8_group_24875	-	-
PDT000501337.1	PDS000217831.27	SAMN11655301	environmental/other	cd_8_group_24875	cd_4_group_24803	cd_2_group_22936
PDT000616244.1	PDS000217831.27	SAMN13071831	environmental/other	cd_8_group_24875	cd_4_group_24803	cd_2_group_22936
PDT000616253.1	PDS000217831.27	SAMN13071966	environmental/other	cd_8_group_24875	cd_4_group_24803	cd_2_group_22936
PDT000501340.1	PDS000042327.3	SAMN11655404	environmental/other	cd_8_group_24876	cd_4_group_24804	-
PDT000616251.1	PDS000042327.3	SAMN13071931	environmental/other	cd_8_group_24876	cd_4_group_24804	-
PDT000501346.1	PDS000027728.10	SAMN11655512	environmental/other	cd_8_group_24877	cd_4_group_24805	cd_2_group_22937
PDT000501630.1	PDS000027728.10	SAMN11656166	environmental/other	cd_8_group_24877	cd_4_group_24805	cd_2_group_22937
PDT000501640.1	PDS000027728.10	SAMN11656167	environmental/other	cd_8_group_24877	cd_4_group_24805	cd_2_group_22937
PDT000564403.1	PDS000049423.21	SAMN12573819	clinical	cd_8_group_24878	cd_4_group_24807	-
PDT000629664.1	PDS000049423.21	SAMN13315614	clinical	cd_8_group_24878	cd_4_group_24807	-
PDT000501352.1	PDS000049423.21	SAMN11644904	clinical	cd_8_group_24878	cd_4_group_24807	cd_2_group_22939
PDT000564435.1	PDS000049423.21	SAMN12573858	clinical	cd_8_group_24878	cd_4_group_24807	cd_2_group_22939
PDT000567710.1	PDS000049423.21	SAMN12594272	clinical	cd_8_group_24878	cd_4_group_24807	cd_2_group_24668
PDT000573331.1	PDS000049423.21	SAMN12629149	clinical	cd_8_group_24878	cd_4_group_24807	cd_2_group_24668
PDT000573332.1	PDS000049423.21	SAMN12629123	clinical	cd_8_group_24878	cd_4_group_24807	cd_2_group_24668
PDT000573363.1	PDS000049423.21	SAMN12629074	clinical	cd_8_group_24878	cd_4_group_24807	cd_2_group_24668
PDT000573384.1	PDS000049423.21	SAMN12629109	clinical	cd_8_group_24878	cd_4_group_24807	cd_2_group_24668
PDT000573410.1	PDS000049423.21	SAMN12629195	clinical	cd_8_group_24878	cd_4_group_24807	cd_2_group_24668
PDT000573431.1	PDS000049423.21	SAMN12629189	clinical	cd_8_group_24878	cd_4_group_24807	cd_2_group_24668
PDT000573438.1	PDS000049423.21	SAMN12629131	clinical	cd_8_group_24878	cd_4_group_24807	cd_2_group_24668
PDT000573481.1	PDS000049423.21	SAMN12629066	clinical	cd_8_group_24878	cd_4_group_24807	cd_2_group_24668
PDT000573534.1	PDS000049423.21	SAMN12629118	clinical	cd_8_group_24878	cd_4_group_24807	cd_2_group_24668
PDT000573580.1	PDS000049423.21	SAMN12629207	clinical	cd_8_group_24878	cd_4_group_24807	cd_2_group_24668
PDT000573782.1	PDS000049423.21	SAMN12631189	clinical	cd_8_group_24878	cd_4_group_24807	cd_2_group_24668
PDT000573784.1	PDS000049423.21	SAMN12631213	clinical	cd_8_group_24878	cd_4_group_24807	cd_2_group_24668
PDT000573828.1	PDS000049423.21	SAMN12631179	clinical	cd_8_group_24878	cd_4_group_24807	cd_2_group_24668
PDT000573875.1	PDS000049423.21	SAMN12631165	clinical	cd_8_group_24878	cd_4_group_24807	cd_2_group_24668
PDT000573918.1	PDS000049423.21	SAMN12631169	clinical	cd_8_group_24878	cd_4_group_24807	cd_2_group_24668
PDT000573939.1	PDS000049423.21	SAMN12631182	clinical	cd_8_group_24878	cd_4_group_24807	cd_2_group_24668
PDT000573949.1	PDS000049423.21	SAMN12631202	clinical	cd_8_group_24878	cd_4_group_24807	cd_2_group_24668
PDT000573956.1	PDS000049423.21	SAMN12631187	clinical	cd_8_group_24878	cd_4_group_24807	cd_2_group_24668
PDT000573988.1	PDS000049423.21	SAMN12631208	clinical	cd_8_group_24878	cd_4_group_24807	cd_2_group_24668
PDT000573992.1	PDS000049423.21	SAMN12631211	clinical	cd_8_group_24878	cd_4_group_24807	cd_2_group_24668
PDT000574009.1	PDS000049423.21	SAMN12631201	clinical	cd_8_group_24878	cd_4_group_24807	cd_2_group_24668
PDT000574024.1	PDS000049423.21	SAMN12633892	clinical	cd_8_group_24878	cd_4_group_24807	cd_2_group_24668
PDT000575530.1	PDS000049423.21	SAMN12648858	clinical	cd_8_group_24878	cd_4_group_24807	cd_2_group_24668
PDT000575598.1	PDS000049423.21	SAMN12648921	clinical	cd_8_group_24878	cd_4_group_24807	cd_2_group_24668
PDT000575615.1	PDS000049423.21	SAMN12648923	clinical	cd_8_group_24878	cd_4_group_24807	cd_2_group_24668
PDT000576368.1	PDS000049423.21	SAMN12659338	clinical	cd_8_group_24878	cd_4_group_24807	cd_2_group_24668
PDT000576369.1	PDS000049423.21	SAMN12659363	clinical	cd_8_group_24878	cd_4_group_24807	cd_2_group_24668
PDT000576391.1	PDS000049423.21	SAMN12659334	clinical	cd_8_group_24878	cd_4_group_24807	cd_2_group_24668
PDT000576414.1	PDS000049423.21	SAMN12659329	clinical	cd_8_group_24878	cd_4_group_24807	cd_2_group_24668
PDT000577325.1	PDS000049423.21	SAMN12663053	clinical	cd_8_group_24878	cd_4_group_24807	cd_2_group_24668
PDT000577327.1	PDS000049423.21	SAMN12663086	clinical	cd_8_group_24878	cd_4_group_24807	cd_2_group_24668
PDT000577353.1	PDS000049423.21	SAMN12663083	clinical	cd_8_group_24878	cd_4_group_24807	cd_2_group_24668
PDT000577363.1	PDS000049423.21	SAMN12663116	clinical	cd_8_group_24878	cd_4_group_24807	cd_2_group_24668
PDT000577390.1	PDS000049423.21	SAMN12663147	clinical	cd_8_group_24878	cd_4_group_24807	cd_2_group_24668
PDT000577408.1	PDS000049423.21	SAMN12663141	clinical	cd_8_group_24878	cd_4_group_24807	cd_2_group_24668
PDT000577570.1	PDS000049423.21	SAMN12663095	clinical	cd_8_group_24878	cd_4_group_24807	cd_2_group_24668
PDT000578622.1	PDS000049423.21	SAMN12669767	clinical	cd_8_group_24878	cd_4_group_24807	cd_2_group_24668
PDT000578664.1	PDS000049423.21	SAMN12669781	clinical	cd_8_group_24878	cd_4_group_24807	cd_2_group_24668
PDT000578784.1	PDS000049423.21	SAMN12670571	clinical	cd_8_group_24878	cd_4_group_24807	cd_2_group_24668
PDT000579511.1	PDS000049423.21	SAMN12686789	clinical	cd_8_group_24878	cd_4_group_24807	cd_2_group_24668
PDT000579526.1	PDS000049423.21	SAMN12686815	clinical	cd_8_group_24878	cd_4_group_24807	cd_2_group_24668
PDT000579571.1	PDS000049423.21	SAMN12686833	clinical	cd_8_group_24878	cd_4_group_24807	cd_2_group_24668
PDT000579583.1	PDS000049423.21	SAMN12686870	clinical	cd_8_group_24878	cd_4_group_24807	cd_2_group_24668
PDT000579903.1	PDS000049423.21	SAMN12673311	clinical	cd_8_group_24878	cd_4_group_24807	cd_2_group_24668
PDT000582535.1	PDS000049423.21	SAMN12710178	clinical	cd_8_group_24878	cd_4_group_24807	cd_2_group_24668
PDT000582545.1	PDS000049423.21	SAMN12710172	clinical	cd_8_group_24878	cd_4_group_24807	cd_2_group_24668
PDT000582549.1	PDS000049423.21	SAMN12710177	clinical	cd_8_group_24878	cd_4_group_24807	cd_2_group_24668
PDT000586549.1	PDS000049423.21	SAMN12751113	clinical	cd_8_group_24878	cd_4_group_24807	cd_2_group_24668
PDT000586562.1	PDS000049423.21	SAMN12751143	clinical	cd_8_group_24878	cd_4_group_24807	cd_2_group_24668
PDT000588098.1	PDS000049423.21	SAMN12775781	clinical	cd_8_group_24878	cd_4_group_24807	cd_2_group_24668
PDT000588777.1	PDS000049423.21	SAMN12783704	clinical	cd_8_group_24878	cd_4_group_24807	cd_2_group_24668
PDT000596038.1	PDS000049423.21	SAMN12868832	clinical	cd_8_group_24878	cd_4_group_24807	cd_2_group_24668
PDT000596106.1	PDS000049423.21	SAMN12868894	clinical	cd_8_group_24878	cd_4_group_24807	cd_2_group_24668
PDT000601974.1	PDS000049423.21	SAMN12924255	clinical	cd_8_group_24878	cd_4_group_24807	cd_2_group_24668
PDT000608761.1	PDS000049423.21	SAMN13035594	clinical	cd_8_group_24878	cd_4_group_24807	cd_2_group_24668
PDT000612127.1	PDS000049423.21	SAMN13064274	clinical	cd_8_group_24878	cd_4_group_24807	cd_2_group_24668
PDT000617126.1	PDS000049423.21	SAMN13105043	clinical	cd_8_group_24878	cd_4_group_24807	cd_2_group_24668
PDT000519592.1	PDS000046341.47	SAMN12009366	clinical	cd_8_group_24879	cd_4_group_24808	-
PDT000718635.1	PDS000046341.47	SAMN14535143	clinical	cd_8_group_24879	cd_4_group_24808	-
PDT000501356.1	PDS000046341.47	SAMN11644870	clinical	cd_8_group_24879	cd_4_group_24808	cd_2_group_22941
PDT000519435.1	PDS000046341.47	SAMN12008849	clinical	cd_8_group_24879	cd_4_group_24808	cd_2_group_22941
PDT000519506.1	PDS000046341.47	SAMN12009154	clinical	cd_8_group_24879	cd_4_group_24808	cd_2_group_22941
PDT000519566.1	PDS000046341.47	SAMN12008843	clinical	cd_8_group_24879	cd_4_group_24808	cd_2_group_22941
PDT000519604.1	PDS000046341.47	SAMN12009392	clinical	cd_8_group_24879	cd_4_group_24808	cd_2_group_22941
PDT000519608.1	PDS000046341.47	SAMN12009356	clinical	cd_8_group_24879	cd_4_group_24808	cd_2_group_22941
PDT000519651.1	PDS000046341.47	SAMN12008894	clinical	cd_8_group_24879	cd_4_group_24808	cd_2_group_22941
PDT000519665.1	PDS000046341.47	SAMN12009344	clinical	cd_8_group_24879	cd_4_group_24808	cd_2_group_22941
PDT000520416.1	PDS000046341.47	SAMN12023534	clinical	cd_8_group_24879	cd_4_group_24808	cd_2_group_22941
PDT000520536.1	PDS000046341.47	SAMN12023891	clinical	cd_8_group_24879	cd_4_group_24808	cd_2_group_22941
PDT000520571.1	PDS000046341.47	SAMN12023926	clinical	cd_8_group_24879	cd_4_group_24808	cd_2_group_22941
PDT000522170.1	PDS000046341.47	SAMN12040053	clinical	cd_8_group_24879	cd_4_group_24808	cd_2_group_22941
PDT000527259.1	PDS000046341.47	SAMN12114112	clinical	cd_8_group_24879	cd_4_group_24808	cd_2_group_22941
PDT000532082.1	PDS000046341.47	SAMN12123138	clinical	cd_8_group_24879	cd_4_group_24808	cd_2_group_22941
PDT000532541.1	PDS000046341.47	SAMN12137433	clinical	cd_8_group_24879	cd_4_group_24808	cd_2_group_22941
PDT000532568.1	PDS000046341.47	SAMN12137498	clinical	cd_8_group_24879	cd_4_group_24808	cd_2_group_22941
PDT000534036.1	PDS000046341.47	SAMN12163132	clinical	cd_8_group_24879	cd_4_group_24808	cd_2_group_22941
PDT000539380.1	PDS000046341.47	SAMN12221130	clinical	cd_8_group_24879	cd_4_group_24808	cd_2_group_22941
PDT000539381.1	PDS000046341.47	SAMN12221128	clinical	cd_8_group_24879	cd_4_group_24808	cd_2_group_22941
PDT000539436.1	PDS000046341.47	SAMN12227206	clinical	cd_8_group_24879	cd_4_group_24808	cd_2_group_22941
PDT000539437.1	PDS000046341.47	SAMN12227207	clinical	cd_8_group_24879	cd_4_group_24808	cd_2_group_22941
PDT000539443.1	PDS000046341.47	SAMN12227217	clinical	cd_8_group_24879	cd_4_group_24808	cd_2_group_22941
PDT000539461.1	PDS000046341.47	SAMN12227231	clinical	cd_8_group_24879	cd_4_group_24808	cd_2_group_22941
PDT000539784.1	PDS000046341.47	SAMN12228672	clinical	cd_8_group_24879	cd_4_group_24808	cd_2_group_22941
PDT000540406.1	PDS000046341.47	SAMN12238798	clinical	cd_8_group_24879	cd_4_group_24808	cd_2_group_22941
PDT000540437.1	PDS000046341.47	SAMN12239096	clinical	cd_8_group_24879	cd_4_group_24808	cd_2_group_22941
PDT000542816.1	PDS000046341.47	SAMN12265759	clinical	cd_8_group_24879	cd_4_group_24808	cd_2_group_22941
PDT000544266.1	PDS000046341.47	SAMN12272110	clinical	cd_8_group_24879	cd_4_group_24808	cd_2_group_22941
PDT000546499.1	PDS000046341.47	SAMN12324683	clinical	cd_8_group_24879	cd_4_group_24808	cd_2_group_22941
PDT000546513.1	PDS000046341.47	SAMN12324726	clinical	cd_8_group_24879	cd_4_group_24808	cd_2_group_22941
PDT000546555.1	PDS000046341.47	SAMN12324907	clinical	cd_8_group_24879	cd_4_group_24808	cd_2_group_22941
PDT000546562.1	PDS000046341.47	SAMN12324875	clinical	cd_8_group_24879	cd_4_group_24808	cd_2_group_22941
PDT000546576.1	PDS000046341.47	SAMN12324934	clinical	cd_8_group_24879	cd_4_group_24808	cd_2_group_22941
PDT000546897.1	PDS000046341.47	SAMN12326913	clinical	cd_8_group_24879	cd_4_group_24808	cd_2_group_22941
PDT000549054.1	PDS000046341.47	SAMN12356554	clinical	cd_8_group_24879	cd_4_group_24808	cd_2_group_22941
PDT000549614.1	PDS000046341.47	SAMN12365116	clinical	cd_8_group_24879	cd_4_group_24808	cd_2_group_22941
PDT000549626.1	PDS000046341.47	SAMN12365094	clinical	cd_8_group_24879	cd_4_group_24808	cd_2_group_22941
PDT000549635.1	PDS000046341.47	SAMN12365205	clinical	cd_8_group_24879	cd_4_group_24808	cd_2_group_22941
PDT000550182.1	PDS000046341.47	SAMN12385951	clinical	cd_8_group_24879	cd_4_group_24808	cd_2_group_22941
PDT000551584.1	PDS000046341.47	SAMN12412303	clinical	cd_8_group_24879	cd_4_group_24808	cd_2_group_22941
PDT000552734.1	PDS000046341.47	SAMN12415897	clinical	cd_8_group_24879	cd_4_group_24808	cd_2_group_22941
PDT000553660.1	PDS000046341.47	SAMN12422947	clinical	cd_8_group_24879	cd_4_group_24808	cd_2_group_22941
PDT000557378.1	PDS000046341.47	SAMN12509225	clinical	cd_8_group_24879	cd_4_group_24808	cd_2_group_22941
PDT000557453.1	PDS000046341.47	SAMN12509247	clinical	cd_8_group_24879	cd_4_group_24808	cd_2_group_22941
PDT000558341.1	PDS000046341.47	SAMN12529069	clinical	cd_8_group_24879	cd_4_group_24808	cd_2_group_22941
PDT000558902.1	PDS000046341.47	SAMN12538983	clinical	cd_8_group_24879	cd_4_group_24808	cd_2_group_22941
PDT000562488.1	PDS000046341.47	SAMN12558594	clinical	cd_8_group_24879	cd_4_group_24808	cd_2_group_22941
PDT000563066.1	PDS000046341.47	SAMN12567685	clinical	cd_8_group_24879	cd_4_group_24808	cd_2_group_22941
PDT000566874.1	PDS000046341.47	SAMN12590245	clinical	cd_8_group_24879	cd_4_group_24808	cd_2_group_22941
PDT000568418.1	PDS000046341.47	SAMN12597945	clinical	cd_8_group_24879	cd_4_group_24808	cd_2_group_22941
PDT000576431.1	PDS000046341.47	SAMN12659372	clinical	cd_8_group_24879	cd_4_group_24808	cd_2_group_22941
PDT000576454.1	PDS000046341.47	SAMN12659391	clinical	cd_8_group_24879	cd_4_group_24808	cd_2_group_22941
PDT000576516.1	PDS000046341.47	SAMN12659403	clinical	cd_8_group_24879	cd_4_group_24808	cd_2_group_22941
PDT000577389.1	PDS000046341.47	SAMN12663124	clinical	cd_8_group_24879	cd_4_group_24808	cd_2_group_22941
PDT000579510.1	PDS000046341.47	SAMN12686777	clinical	cd_8_group_24879	cd_4_group_24808	cd_2_group_22941
PDT000579563.1	PDS000046341.47	SAMN12686839	clinical	cd_8_group_24879	cd_4_group_24808	cd_2_group_22941
PDT000579572.1	PDS000046341.47	SAMN12686849	clinical	cd_8_group_24879	cd_4_group_24808	cd_2_group_22941
PDT000582590.1	PDS000046341.47	SAMN12711732	clinical	cd_8_group_24879	cd_4_group_24808	cd_2_group_22941
PDT000584221.1	PDS000046341.47	SAMN12724449	clinical	cd_8_group_24879	cd_4_group_24808	cd_2_group_22941
PDT000586516.1	PDS000046341.47	SAMN12751082	clinical	cd_8_group_24879	cd_4_group_24808	cd_2_group_22941
PDT000588093.1	PDS000046341.47	SAMN12775820	clinical	cd_8_group_24879	cd_4_group_24808	cd_2_group_22941
PDT000588717.1	PDS000046341.47	SAMN12783663	clinical	cd_8_group_24879	cd_4_group_24808	cd_2_group_22941
PDT000601250.1	PDS000046341.47	SAMN12915403	clinical	cd_8_group_24879	cd_4_group_24808	cd_2_group_22941
PDT000603119.1	PDS000046341.47	SAMN12995314	clinical	cd_8_group_24879	cd_4_group_24808	cd_2_group_22941
PDT000603949.1	PDS000046341.47	SAMN13002673	clinical	cd_8_group_24879	cd_4_group_24808	cd_2_group_22941
PDT000608752.1	PDS000046341.47	SAMN13035393	clinical	cd_8_group_24879	cd_4_group_24808	cd_2_group_22941
PDT000612110.1	PDS000046341.47	SAMN13064256	clinical	cd_8_group_24879	cd_4_group_24808	cd_2_group_22941
PDT000612120.1	PDS000046341.47	SAMN13064261	clinical	cd_8_group_24879	cd_4_group_24808	cd_2_group_22941
PDT000620350.1	PDS000046341.47	SAMN13154223	clinical	cd_8_group_24879	cd_4_group_24808	cd_2_group_22941
PDT000638550.1	PDS000046341.47	SAMN13435413	clinical	cd_8_group_24879	cd_4_group_24808	cd_2_group_22941
PDT000689202.1	PDS000046341.47	SAMN14161841	clinical	cd_8_group_24879	cd_4_group_24808	cd_2_group_22941
PDT000714720.1	PDS000046341.47	SAMN14464620	clinical	cd_8_group_24879	cd_4_group_24808	cd_2_group_22941
PDT000718561.1	PDS000046341.47	SAMN14535126	clinical	cd_8_group_24879	cd_4_group_24808	cd_2_group_22941
PDT000788394.1	PDS000046341.47	SAMN15520840	clinical	cd_8_group_24879	cd_4_group_24808	cd_2_group_22941
PDT000866957.1	PDS000046341.47	SAMN16537991	clinical	cd_8_group_24879	cd_4_group_24808	cd_2_group_22941
PDT000866959.1	PDS000046341.47	SAMN16538012	clinical	cd_8_group_24879	cd_4_group_24808	cd_2_group_22941
PDT000866969.1	PDS000046341.47	SAMN16537995	clinical	cd_8_group_24879	cd_4_group_24808	cd_2_group_22941
PDT000872704.1	PDS000046341.47	SAMN16597269	clinical	cd_8_group_24879	cd_4_group_24808	cd_2_group_22941
PDT000876379.1	PDS000046341.47	SAMN16618899	clinical	cd_8_group_24879	cd_4_group_24808	cd_2_group_22941
PDT000882681.1	PDS000046341.47	SAMN16695907	clinical	cd_8_group_24879	cd_4_group_24808	cd_2_group_22941
PDT000882683.1	PDS000046341.47	SAMN16695898	clinical	cd_8_group_24879	cd_4_group_24808	cd_2_group_22941
PDT000888302.1	PDS000046341.47	SAMN16728237	clinical	cd_8_group_24879	cd_4_group_24808	cd_2_group_22941
PDT000263158.2	PDS000241216.6	SAMEA104151272	NULL	cd_8_group_2488	cd_4_group_2373	cd_2_group_12155
PDT000437792.1	PDS000241216.6	SAMEA4349602	NULL	cd_8_group_2488	cd_4_group_2373	cd_2_group_12155
PDT000044010.1	PDS000241216.6	SAMN03031271	NULL	cd_8_group_2488	cd_4_group_2373	cd_2_group_2116
PDT000088422.2	PDS000241216.6	SAMEA3268977	NULL	cd_8_group_2488	cd_4_group_2373	cd_2_group_2116
PDT000044011.1	PDS000241216.6	SAMN03031217	NULL	cd_8_group_2488	cd_4_group_2373	cd_2_group_2117
PDT000088413.2	PDS000241216.6	SAMEA3268968	NULL	cd_8_group_2488	cd_4_group_2373	cd_2_group_2117
PDT000501365.1	PDS000011605.101	SAMN11644893	clinical	cd_8_group_24880	-	-
PDT000664433.1	PDS000011605.101	SAMN13874465	clinical	cd_8_group_24880	-	-
PDT001807722.1	PDS000011605.101	SAMN36274537	clinical	cd_8_group_24880	-	-
PDT001950137.1	PDS000011605.101	SAMN37820684	clinical	cd_8_group_24880	-	-
PDT001950517.1	PDS000011605.101	SAMN37820552	clinical	cd_8_group_24880	-	-
PDT002223458.1	PDS000011605.101	SAMN41992814	clinical	cd_8_group_24880	-	-
PDT002863820.1	PDS000011605.101	SAMN50308590	clinical	cd_8_group_24880	-	-
PDT000573456.1	PDS000011605.101	SAMN12629136	clinical	cd_8_group_24880	cd_4_group_26812	cd_2_group_24840
PDT000573459.1	PDS000011605.101	SAMN12629122	clinical	cd_8_group_24880	cd_4_group_26812	cd_2_group_24840
PDT000501366.1	PDS000020100.17	SAMN11644876	clinical	cd_8_group_24881	cd_4_group_24809	-
PDT000702735.1	PDS000020100.17	SAMN14259206	clinical	cd_8_group_24881	cd_4_group_24809	-
PDT000984251.1	PDS000222816.23	SAMN18148358	clinical	cd_8_group_24882	cd_4_group_24810	-
PDT000501378.1	PDS000222816.23	SAMN11644903	clinical	cd_8_group_24882	cd_4_group_24810	cd_2_group_22944
PDT000522085.1	PDS000222816.23	SAMN12039465	clinical	cd_8_group_24882	cd_4_group_24810	cd_2_group_22944
PDT000501392.1	PDS000179585.1	SAMN11644875	clinical	cd_8_group_24883	cd_4_group_24811	cd_2_group_22947
PDT002119750.1	PDS000179585.1	SAMN40559824	clinical	cd_8_group_24883	cd_4_group_24811	cd_2_group_22947
PDT000501398.1	PDS000020525.23	SAMN11644862	clinical	cd_8_group_24884	cd_4_group_24812	cd_2_group_22948
PDT001436312.1	PDS000020525.23	SAMN31075476	clinical	cd_8_group_24884	cd_4_group_24812	cd_2_group_22948
PDT000501418.1	PDS000045833.3	SAMN11644859	clinical	cd_8_group_24885	cd_4_group_24815	cd_2_group_22950
PDT000501431.1	PDS000045833.3	SAMN11644836	clinical	cd_8_group_24885	cd_4_group_24815	cd_2_group_22950
PDT000501433.1	PDS000045833.3	SAMN11644845	clinical	cd_8_group_24885	cd_4_group_24815	cd_2_group_22950
PDT000520458.1	PDS000045833.3	SAMN12023581	clinical	cd_8_group_24885	cd_4_group_24815	cd_2_group_22950
PDT000520471.1	PDS000045833.3	SAMN12023605	clinical	cd_8_group_24885	cd_4_group_24815	cd_2_group_22950
PDT002632726.1	PDS000045833.3	SAMN46905538	clinical	cd_8_group_24885	cd_4_group_24815	cd_2_group_22950
PDT001684158.1	PDS000045834.9	SAMN34116460	clinical	cd_8_group_24886	-	-
PDT002453237.1	PDS000045834.9	SAMN44571281	clinical	cd_8_group_24886	-	-
PDT002784750.1	PDS000045834.9	SAMN48757997	clinical	cd_8_group_24886	-	-
PDT002420963.1	PDS000045834.9	SAMN44011408	clinical	cd_8_group_24886	cd_4_group_24816	-
PDT000501421.1	PDS000045834.9	SAMN11644854	clinical	cd_8_group_24886	cd_4_group_24816	cd_2_group_22951
PDT000952377.1	PDS000045834.9	SAMN17845851	clinical	cd_8_group_24886	cd_4_group_24816	cd_2_group_22951
PDT001202784.1	PDS000045834.9	SAMN24039408	clinical	cd_8_group_24886	cd_4_group_24816	cd_2_group_22951
PDT001292147.1	PDS000045834.9	SAMN27724384	clinical	cd_8_group_24886	cd_4_group_24816	cd_2_group_22951
PDT002420950.1	PDS000045834.9	SAMN44011422	clinical	cd_8_group_24886	cd_4_group_24816	cd_2_group_22951
PDT000501422.1	PDS000045835.6	SAMN11644846	clinical	cd_8_group_24887	-	-
PDT000662026.1	PDS000045835.6	SAMN13851040	clinical	cd_8_group_24887	-	-
PDT000501429.1	PDS000004729.54	SAMN11644851	clinical	cd_8_group_24888	cd_4_group_24817	cd_2_group_22952
PDT000523373.1	PDS000004729.54	SAMN12059936	clinical	cd_8_group_24888	cd_4_group_24817	cd_2_group_22952
PDT000501445.1	PDS000237549.9	SAMN11644835	clinical	cd_8_group_24889	cd_4_group_24818	-
PDT000573097.1	PDS000237549.9	SAMN12627367	clinical	cd_8_group_24889	cd_4_group_24818	-
PDT001489275.1	PDS000237549.9	SAMN31058467	clinical	cd_8_group_24889	cd_4_group_24818	-
PDT000044012.1	PDS000042247.15	SAMN03031274	NULL	cd_8_group_2489	cd_4_group_2374	cd_2_group_2118
PDT000088442.2	PDS000042247.15	SAMEA3268997	NULL	cd_8_group_2489	cd_4_group_2374	cd_2_group_2118
PDT000501483.2	PDS000239639.11	SAMN11655379	environmental/other	cd_8_group_24890	-	-
PDT000533101.1	PDS000239639.11	SAMN12142683	environmental/other	cd_8_group_24890	-	-
PDT000501484.1	PDS000031792.209	SAMN11655382	environmental/other	cd_8_group_24891	-	-
PDT000677711.1	PDS000031792.209	SAMN13977743	environmental/other	cd_8_group_24891	-	-
PDT000501485.2	PDS000240172.4	SAMN11655385	environmental/other	cd_8_group_24892	-	-
PDT000539014.1	PDS000240172.4	SAMN12219606	environmental/other	cd_8_group_24892	-	-
PDT000501490.2	PDS000032597.113	SAMN11655312	environmental/other	cd_8_group_24893	-	-
PDT000651691.1	PDS000032597.113	SAMN13701662	environmental/other	cd_8_group_24893	cd_4_group_29769	cd_2_group_27663
PDT000651692.1	PDS000032597.113	SAMN13701663	environmental/other	cd_8_group_24893	cd_4_group_29769	cd_2_group_27663
PDT000651693.1	PDS000032597.113	SAMN13701661	environmental/other	cd_8_group_24893	cd_4_group_29769	cd_2_group_27663
PDT000651709.1	PDS000032597.113	SAMN13701664	environmental/other	cd_8_group_24893	cd_4_group_29769	cd_2_group_27663
PDT000651715.1	PDS000032597.113	SAMN13701660	environmental/other	cd_8_group_24893	cd_4_group_29769	cd_2_group_27663
PDT000501492.1	PDS000241216.6	SAMN11655313	environmental/other	cd_8_group_24894	-	-
PDT000837134.1	PDS000241216.6	SAMN16178655	clinical	cd_8_group_24894	-	-
PDT001095021.1	PDS000241216.6	SAMN20349590	clinical	cd_8_group_24894	cd_4_group_41295	cd_2_group_38949
PDT001183609.1	PDS000241216.6	SAMN23411039	clinical	cd_8_group_24894	cd_4_group_41295	cd_2_group_38949
PDT000501494.2	PDS000066331.54	SAMN11655311	environmental/other	cd_8_group_24895	cd_4_group_24819	-
PDT000943344.1	PDS000066331.54	SAMN17610845	environmental/other	cd_8_group_24895	cd_4_group_24819	-
PDT000501496.2	PDS000028126.22	SAMN11655310	environmental/other	cd_8_group_24896	-	-
PDT001088135.1	PDS000028126.22	SAMN20170268	environmental/other	cd_8_group_24896	-	-
PDT000501501.2	PDS000027613.96	SAMN11655399	environmental/other	cd_8_group_24897	cd_4_group_24820	-
PDT000708931.1	PDS000027613.96	SAMN14375438	environmental/other	cd_8_group_24897	cd_4_group_24820	-
PDT000501601.1	PDS000045832.2	SAMN01933153	clinical	cd_8_group_24898	-	-
PDT001306779.3	PDS000045832.2	SAMEA717160	NULL	cd_8_group_24898	-	-
PDT000501702.1	PDS000077138.21	SAMN11658231	environmental/other	cd_8_group_24899	cd_4_group_24822	cd_2_group_22955
PDT000501719.1	PDS000077138.21	SAMN11658301	environmental/other	cd_8_group_24899	cd_4_group_24822	cd_2_group_22955
PDT000503690.1	PDS000077138.21	SAMN11787215	environmental/other	cd_8_group_24899	cd_4_group_24822	cd_2_group_22955
PDT000517486.1	PDS000077138.21	SAMN11942931	environmental/other	cd_8_group_24899	cd_4_group_24822	cd_2_group_22955
PDT000707539.1	PDS000077138.21	SAMN14334656	environmental/other	cd_8_group_24899	cd_4_group_24822	cd_2_group_22955
PDT000707549.1	PDS000077138.21	SAMN14334639	environmental/other	cd_8_group_24899	cd_4_group_24822	cd_2_group_22955
PDT000867996.1	PDS000077138.21	SAMN16559729	environmental/other	cd_8_group_24899	cd_4_group_24822	cd_2_group_22955
PDT001229356.1	PDS000077138.21	SAMN25220551	environmental/other	cd_8_group_24899	cd_4_group_24822	cd_2_group_22955
PDT001229377.1	PDS000077138.21	SAMN25220628	environmental/other	cd_8_group_24899	cd_4_group_24822	cd_2_group_22955
PDT001229380.1	PDS000077138.21	SAMN25220624	environmental/other	cd_8_group_24899	cd_4_group_24822	cd_2_group_22955
PDT001229389.1	PDS000077138.21	SAMN25220634	environmental/other	cd_8_group_24899	cd_4_group_24822	cd_2_group_22955
PDT001229392.1	PDS000077138.21	SAMN25220636	environmental/other	cd_8_group_24899	cd_4_group_24822	cd_2_group_22955
PDT001571996.1	PDS000077138.21	SAMN32662860	clinical	cd_8_group_24899	cd_4_group_24822	cd_2_group_22955
PDT001024853.1	PDS000027168.5	SAMN01813434	environmental/other	cd_8_group_249	-	-
PDT000001582.3	PDS000027168.5	SAMN02345203	environmental/other	cd_8_group_249	cd_4_group_220	cd_2_group_190
PDT000002070.3	PDS000027168.5	SAMN02222930	environmental/other	cd_8_group_249	cd_4_group_220	cd_2_group_190
PDT000003082.4	PDS000027168.5	SAMN02345168	environmental/other	cd_8_group_249	cd_4_group_220	cd_2_group_190
PDT000003083.4	PDS000027168.5	SAMN02345197	environmental/other	cd_8_group_249	cd_4_group_220	cd_2_group_190
PDT000003158.3	PDS000027168.5	SAMN02345180	environmental/other	cd_8_group_249	cd_4_group_220	cd_2_group_190
PDT000003161.3	PDS000027168.5	SAMN02345195	environmental/other	cd_8_group_249	cd_4_group_220	cd_2_group_190
PDT000003162.3	PDS000027168.5	SAMN02345196	environmental/other	cd_8_group_249	cd_4_group_220	cd_2_group_190
PDT000003164.3	PDS000027168.5	SAMN02345205	environmental/other	cd_8_group_249	cd_4_group_220	cd_2_group_190
PDT000003165.3	PDS000027168.5	SAMN02345209	environmental/other	cd_8_group_249	cd_4_group_220	cd_2_group_190
PDT000025174.3	PDS000027168.5	SAMN02345184	environmental/other	cd_8_group_249	cd_4_group_220	cd_2_group_190
PDT000025175.3	PDS000027168.5	SAMN02345186	environmental/other	cd_8_group_249	cd_4_group_220	cd_2_group_190
PDT000025176.3	PDS000027168.5	SAMN02345189	environmental/other	cd_8_group_249	cd_4_group_220	cd_2_group_190
PDT000025177.3	PDS000027168.5	SAMN02345190	environmental/other	cd_8_group_249	cd_4_group_220	cd_2_group_190
PDT000025178.3	PDS000027168.5	SAMN02345191	environmental/other	cd_8_group_249	cd_4_group_220	cd_2_group_190
PDT000025180.3	PDS000027168.5	SAMN02345198	environmental/other	cd_8_group_249	cd_4_group_220	cd_2_group_190
PDT000036678.2	PDS000027168.5	SAMN02645759	environmental/other	cd_8_group_249	cd_4_group_220	cd_2_group_190
PDT000040318.2	PDS000027168.5	SAMN02847301	environmental/other	cd_8_group_249	cd_4_group_220	cd_2_group_190
PDT000040319.3	PDS000027168.5	SAMN02847302	environmental/other	cd_8_group_249	cd_4_group_220	cd_2_group_190
PDT000040329.3	PDS000027168.5	SAMN02847430	environmental/other	cd_8_group_249	cd_4_group_220	cd_2_group_190
PDT000040338.3	PDS000027168.5	SAMN02847431	environmental/other	cd_8_group_249	cd_4_group_220	cd_2_group_190
PDT000087103.2	PDS000027168.5	SAMN04158516	environmental/other	cd_8_group_249	cd_4_group_220	cd_2_group_190
PDT000092304.2	PDS000027168.5	SAMN04158515	environmental/other	cd_8_group_249	cd_4_group_220	cd_2_group_190
PDT000143228.2	PDS000027168.5	SAMN05464610	clinical	cd_8_group_249	cd_4_group_220	cd_2_group_190
PDT000044013.1	PDS000026822.8	SAMN03031275	NULL	cd_8_group_2490	cd_4_group_2375	-
PDT000088446.2	PDS000026822.8	SAMEA3269001	NULL	cd_8_group_2490	cd_4_group_2375	-
PDT000501728.1	PDS000046373.10	SAMN11654712	clinical	cd_8_group_24900	cd_4_group_24823	cd_2_group_22956
PDT000520127.1	PDS000046373.10	SAMN11975960	clinical	cd_8_group_24900	cd_4_group_24823	cd_2_group_22956
PDT000523119.1	PDS000046373.10	SAMN12058230	clinical	cd_8_group_24900	cd_4_group_24823	cd_2_group_22956
PDT000534713.1	PDS000046373.10	SAMN12167232	clinical	cd_8_group_24900	cd_4_group_24823	cd_2_group_22956
PDT000554088.1	PDS000046373.10	SAMN12435827	clinical	cd_8_group_24900	cd_4_group_24823	cd_2_group_22956
PDT000502731.1	PDS000013687.41	SAMN11655243	clinical	cd_8_group_24901	cd_4_group_24824	cd_2_group_22958
PDT000517743.1	PDS000013687.41	SAMN11913153	clinical	cd_8_group_24901	cd_4_group_24824	cd_2_group_22958
PDT000581451.1	PDS000013687.41	SAMN12709080	clinical	cd_8_group_24901	cd_4_group_24824	cd_2_group_22958
PDT000668424.2	PDS000013687.41	SAMN13898791	clinical	cd_8_group_24901	cd_4_group_30246	cd_2_group_28104
PDT000732001.1	PDS000013687.41	SAMN14842577	clinical	cd_8_group_24901	cd_4_group_30246	cd_2_group_28104
PDT000718649.1	PDS000013687.41	SAMN14534784	clinical	cd_8_group_24901	cd_4_group_31898	cd_2_group_29682
PDT000724254.1	PDS000013687.41	SAMN14614753	clinical	cd_8_group_24901	cd_4_group_31898	cd_2_group_29682
PDT000888919.1	PDS000013687.41	SAMN16785233	clinical	cd_8_group_24901	cd_4_group_31898	cd_2_group_29682
PDT000502765.1	PDS000083117.2	SAMN11660553	clinical	cd_8_group_24902	-	-
PDT000982819.1	PDS000083117.2	SAMN18212542	clinical	cd_8_group_24902	-	-
PDT000502809.1	PDS000076604.959	SAMN11660622	clinical	cd_8_group_24903	cd_4_group_24826	cd_2_group_22963
PDT000520115.1	PDS000076604.959	SAMN11976870	clinical	cd_8_group_24903	cd_4_group_24826	cd_2_group_22963
PDT000539993.1	PDS000076604.959	SAMN12232142	clinical	cd_8_group_24903	cd_4_group_24826	cd_2_group_22963
PDT000502813.1	PDS000004395.672	SAMN11660641	clinical	cd_8_group_24904	cd_4_group_24827	cd_2_group_22964
PDT000509345.2	PDS000004395.672	SAMN11877183	clinical	cd_8_group_24904	cd_4_group_24827	cd_2_group_22964
PDT000517591.1	PDS000004395.672	SAMN11950564	clinical	cd_8_group_24904	cd_4_group_24827	cd_2_group_22964
PDT000502817.1	PDS000094063.2	SAMN11660632	clinical	cd_8_group_24905	-	-
PDT001103415.1	PDS000094063.2	SAMN20571340	clinical	cd_8_group_24905	cd_4_group_41649	-
PDT001328653.1	PDS000094063.2	SAMN29048198	clinical	cd_8_group_24905	cd_4_group_41649	-
PDT000502824.1	PDS000077243.56	SAMN11660643	clinical	cd_8_group_24906	cd_4_group_24828	-
PDT000585346.1	PDS000077243.56	SAMN12742195	clinical	cd_8_group_24906	cd_4_group_24828	-
PDT000625206.1	PDS000050006.19	SAMN13232832	clinical	cd_8_group_24907	-	-
PDT002331930.1	PDS000050006.19	SAMN43275083	clinical	cd_8_group_24907	-	-
PDT002392567.1	PDS000050006.19	SAMN43921009	clinical	cd_8_group_24907	-	-
PDT000502835.1	PDS000050006.19	SAMN11660661	clinical	cd_8_group_24907	cd_4_group_24829	-
PDT002325345.1	PDS000050006.19	SAMN43225978	clinical	cd_8_group_24907	cd_4_group_24829	-
PDT000502838.1	PDS000048224.2	SAMN11660657	clinical	cd_8_group_24908	cd_4_group_24830	cd_2_group_22966
PDT000545722.1	PDS000048224.2	SAMN12313994	clinical	cd_8_group_24908	cd_4_group_24830	cd_2_group_22966
PDT000510846.1	PDS000046111.3	SAMN11914459	clinical	cd_8_group_24909	cd_4_group_24833	-
PDT000502851.1	PDS000046111.3	SAMN11660578	clinical	cd_8_group_24909	cd_4_group_24833	cd_2_group_22970
PDT000509296.1	PDS000046111.3	SAMN11875353	clinical	cd_8_group_24909	cd_4_group_24833	cd_2_group_22970
PDT000509616.1	PDS000046111.3	SAMN11878507	clinical	cd_8_group_24909	cd_4_group_24833	cd_2_group_22970
PDT000044022.2	PDS000031452.1	SAMN03195938	environmental/other	cd_8_group_2491	cd_4_group_2376	cd_2_group_2119
PDT000044026.3	PDS000031452.1	SAMN03195937	environmental/other	cd_8_group_2491	cd_4_group_2376	cd_2_group_2119
PDT001280386.1	PDS000026757.511	SAMN27480541	environmental/other	cd_8_group_24910	-	-
PDT000502857.1	PDS000026757.511	SAMN11660584	clinical	cd_8_group_24910	cd_4_group_24834	cd_2_group_22971
PDT002293920.1	PDS000026757.511	SAMN41838618	clinical	cd_8_group_24910	cd_4_group_24834	cd_2_group_22971
PDT002281903.1	PDS000217830.37	SAMEA9478581	NULL	cd_8_group_24911	-	-
PDT000784224.1	PDS000217830.37	SAMN15468488	environmental/other	cd_8_group_24911	cd_4_group_24835	-
PDT001241989.1	PDS000217830.37	SAMN25706246	environmental/other	cd_8_group_24911	cd_4_group_24835	-
PDT001255519.1	PDS000217830.37	SAMN26310774	environmental/other	cd_8_group_24911	cd_4_group_24835	-
PDT000502865.1	PDS000217830.37	SAMN11663738	clinical	cd_8_group_24911	cd_4_group_24835	cd_2_group_22972
PDT000520081.1	PDS000217830.37	SAMN11963665	environmental/other	cd_8_group_24911	cd_4_group_24835	cd_2_group_22972
PDT000569957.1	PDS000217830.37	SAMN12611310	clinical	cd_8_group_24911	cd_4_group_24835	cd_2_group_22972
PDT000594063.1	PDS000217830.37	SAMN12842919	environmental/other	cd_8_group_24911	cd_4_group_24835	cd_2_group_22972
PDT000843329.1	PDS000217830.37	SAMN16231226	environmental/other	cd_8_group_24911	cd_4_group_24835	cd_2_group_22972
PDT000863292.1	PDS000217830.37	SAMN16424472	environmental/other	cd_8_group_24911	cd_4_group_24835	cd_2_group_22972
PDT001313618.1	PDS000217830.37	SAMEA8273181	NULL	cd_8_group_24911	cd_4_group_24835	cd_2_group_22972
PDT002283921.1	PDS000217830.37	SAMEA9478436	NULL	cd_8_group_24911	cd_4_group_24835	cd_2_group_22972
PDT001144957.1	PDS000217830.37	SAMN22047302	environmental/other	cd_8_group_24911	cd_4_group_24835	cd_2_group_40948
PDT001281095.1	PDS000217830.37	SAMN27484011	environmental/other	cd_8_group_24911	cd_4_group_24835	cd_2_group_40948
PDT001312509.1	PDS000217830.37	SAMN28571699	environmental/other	cd_8_group_24911	cd_4_group_24835	cd_2_group_40948
PDT001974802.1	PDS000217830.37	SAMN38156134	environmental/other	cd_8_group_24911	cd_4_group_24835	cd_2_group_40948
PDT000502945.1	PDS000045930.8	SAMN11666361	clinical	cd_8_group_24912	-	-
PDT001151678.1	PDS000045930.8	SAMN22330488	clinical	cd_8_group_24912	cd_4_group_43537	cd_2_group_41165
PDT001220046.1	PDS000045930.8	SAMN24812459	clinical	cd_8_group_24912	cd_4_group_43537	cd_2_group_41165
PDT000502951.1	PDS000016558.68	SAMN11666363	clinical	cd_8_group_24913	-	-
PDT001274684.1	PDS000016558.68	SAMN26893981	clinical	cd_8_group_24913	-	-
PDT000502952.1	PDS000026812.360	SAMN11666364	clinical	cd_8_group_24914	-	-
PDT001850418.1	PDS000026812.360	SAMN36978296	clinical	cd_8_group_24914	-	-
PDT000503066.1	PDS000001445.311	SAMN11672396	clinical	cd_8_group_24915	-	-
PDT002037025.1	PDS000001445.311	SAMN38982549	clinical	cd_8_group_24915	-	-
PDT001321704.1	PDS000004395.672	SAMN28817057	clinical	cd_8_group_24916	-	-
PDT000503072.1	PDS000004395.672	SAMN11672404	clinical	cd_8_group_24916	cd_4_group_24839	cd_2_group_22976
PDT001311908.1	PDS000004395.672	SAMEA8272273	NULL	cd_8_group_24916	cd_4_group_24839	cd_2_group_22976
PDT002270926.1	PDS000004395.672	SAMEA112815217	NULL	cd_8_group_24916	cd_4_group_24839	cd_2_group_22976
PDT001220040.1	PDS000029455.36	SAMN24812477	clinical	cd_8_group_24917	-	-
PDT002432820.1	PDS000029455.36	SAMN43447321	clinical	cd_8_group_24917	-	-
PDT001170375.1	PDS000029455.36	SAMN22938206	clinical	cd_8_group_24917	cd_4_group_24840	-
PDT000503090.1	PDS000029455.36	SAMN11672427	clinical	cd_8_group_24917	cd_4_group_24840	cd_2_group_22977
PDT000521503.1	PDS000029455.36	SAMN12036286	clinical	cd_8_group_24917	cd_4_group_24840	cd_2_group_22977
PDT000806082.1	PDS000029455.36	SAMN15773498	clinical	cd_8_group_24917	cd_4_group_24840	cd_2_group_22977
PDT000871385.1	PDS000029455.36	SAMN16584149	clinical	cd_8_group_24917	cd_4_group_24840	cd_2_group_22977
PDT000983765.1	PDS000029455.36	SAMN18268850	clinical	cd_8_group_24917	cd_4_group_38903	cd_2_group_36532
PDT002293805.1	PDS000029455.36	SAMEA112815132	NULL	cd_8_group_24917	cd_4_group_38903	cd_2_group_36532
PDT000503094.1	PDS000029570.20	SAMN11672411	clinical	cd_8_group_24918	-	-
PDT001195801.1	PDS000029570.20	SAMN23604583	clinical	cd_8_group_24918	-	-
PDT000503173.1	PDS000241216.6	SAMN11773522	clinical	cd_8_group_24919	cd_4_group_24842	-
PDT000503212.1	PDS000241216.6	SAMN11773561	clinical	cd_8_group_24919	cd_4_group_24842	cd_2_group_22983
PDT000505428.1	PDS000241216.6	SAMN11853917	clinical	cd_8_group_24919	cd_4_group_24842	cd_2_group_22983
PDT000044028.3	PDS000127934.1	SAMN02846974	environmental/other	cd_8_group_2492	cd_4_group_2377	cd_2_group_2120
PDT001526139.1	PDS000127934.1	SAMN02352675	environmental/other	cd_8_group_2492	cd_4_group_2377	cd_2_group_2120
PDT000503184.1	PDS000241216.6	SAMN11773542	clinical	cd_8_group_24920	-	-
PDT000599297.1	PDS000241216.6	SAMN12900845	clinical	cd_8_group_24920	-	-
PDT002564482.1	PDS000241216.6	SAMN46235991	clinical	cd_8_group_24920	-	-
PDT000503209.1	PDS000027391.9	SAMN11773557	clinical	cd_8_group_24921	cd_4_group_24845	cd_2_group_22982
PDT000520492.1	PDS000027391.9	SAMN12023675	clinical	cd_8_group_24921	cd_4_group_24845	cd_2_group_22982
PDT000520581.1	PDS000027391.9	SAMN12023933	clinical	cd_8_group_24921	cd_4_group_24845	cd_2_group_22982
PDT000563078.1	PDS000027391.9	SAMN12567712	clinical	cd_8_group_24921	cd_4_group_24845	cd_2_group_22982
PDT000566873.1	PDS000027391.9	SAMN12590237	clinical	cd_8_group_24921	cd_4_group_24845	cd_2_group_22982
PDT000503448.1	PDS000076604.959	SAMN11672087	clinical	cd_8_group_24922	cd_4_group_24846	cd_2_group_22985
PDT000521460.1	PDS000076604.959	SAMN12036089	clinical	cd_8_group_24922	cd_4_group_24846	cd_2_group_22985
PDT000503500.1	PDS000029772.22	SAMN11784361	environmental/other	cd_8_group_24923	-	-
PDT000932320.1	PDS000029772.22	SAMN17216856	environmental/other	cd_8_group_24923	-	-
PDT000948408.1	PDS000029772.22	SAMN17720424	environmental/other	cd_8_group_24923	-	-
PDT000503504.1	PDS000046117.2	SAMN11784356	clinical	cd_8_group_24924	cd_4_group_24847	cd_2_group_22986
PDT000509168.1	PDS000046117.2	SAMN11875057	clinical	cd_8_group_24924	cd_4_group_24847	cd_2_group_22986
PDT000517678.1	PDS000046117.2	SAMN11955315	clinical	cd_8_group_24924	cd_4_group_24847	cd_2_group_22986
PDT000922687.1	PDS000029844.105	SAMN17148370	clinical	cd_8_group_24925	-	-
PDT000503566.1	PDS000029844.105	SAMN11785029	clinical	cd_8_group_24925	cd_4_group_24849	-
PDT000571119.1	PDS000029844.105	SAMN12621201	clinical	cd_8_group_24925	cd_4_group_24849	-
PDT000503581.1	PDS000045964.1	SAMN11785142	clinical	cd_8_group_24926	-	-
PDT000503585.1	PDS000045964.1	SAMN11785138	clinical	cd_8_group_24926	-	-
PDT000503842.1	PDS000045975.2	SAMEA104403877	NULL	cd_8_group_24927	cd_4_group_24854	cd_2_group_22993
PDT000692465.1	PDS000045975.2	SAMEA104404027	NULL	cd_8_group_24927	cd_4_group_24854	cd_2_group_22993
PDT000503853.1	PDS000042247.15	SAMEA104403885	NULL	cd_8_group_24928	-	-
PDT000692487.1	PDS000042247.15	SAMEA104404058	NULL	cd_8_group_24928	-	-
PDT000911905.1	PDS000042247.15	SAMEA7129695	clinical	cd_8_group_24928	-	-
PDT001257663.1	PDS000042247.15	SAMEA4390629	NULL	cd_8_group_24928	cd_4_group_46338	-
PDT001257799.1	PDS000042247.15	SAMEA4390727	NULL	cd_8_group_24928	cd_4_group_46338	-
PDT000503889.1	PDS000077231.4	SAMEA104403926	NULL	cd_8_group_24929	cd_4_group_24857	-
PDT000918859.1	PDS000077231.4	SAMEA5874618	NULL	cd_8_group_24929	cd_4_group_24857	-
PDT000044035.3	PDS000002218.949	SAMN03199614	environmental/other	cd_8_group_2493	-	-
PDT000044036.3	PDS000002218.949	SAMN03199615	environmental/other	cd_8_group_2493	-	-
PDT000503901.1	PDS000056889.7	SAMEA104403938	NULL	cd_8_group_24930	-	-
PDT000911901.1	PDS000056889.7	SAMEA7129691	clinical	cd_8_group_24930	-	-
PDT000503910.1	PDS000223632.40	SAMEA104403947	NULL	cd_8_group_24931	cd_4_group_24858	-
PDT000684043.1	PDS000223632.40	SAMEA6514271	NULL	cd_8_group_24931	cd_4_group_24858	-
PDT000503915.1	PDS000026822.8	SAMEA104403952	NULL	cd_8_group_24932	cd_4_group_24859	cd_2_group_22996
PDT000911955.1	PDS000026822.8	SAMEA7129776	clinical	cd_8_group_24932	cd_4_group_24859	cd_2_group_22996
PDT000503939.1	PDS000223839.40	SAMEA104403981	NULL	cd_8_group_24933	-	-
PDT001551126.1	PDS000223839.40	SAMN32475246	environmental/other	cd_8_group_24933	-	-
PDT000503945.1	PDS000032663.202	SAMEA104403989	NULL	cd_8_group_24934	-	-
PDT000781581.1	PDS000032663.202	SAMEA5423315	NULL	cd_8_group_24934	-	-
PDT000503961.1	PDS000223632.40	SAMEA104404006	NULL	cd_8_group_24935	-	-
PDT000910911.1	PDS000223632.40	SAMEA7114701	NULL	cd_8_group_24935	-	-
PDT000503987.1	PDS000223632.40	SAMEA104404062	NULL	cd_8_group_24936	cd_4_group_24860	cd_2_group_22997
PDT000909210.1	PDS000223632.40	SAMEA7112997	clinical	cd_8_group_24936	cd_4_group_24860	cd_2_group_22997
PDT000504009.1	PDS000048535.1	SAMN11784375	clinical	cd_8_group_24937	cd_4_group_24861	cd_2_group_22998
PDT000551712.1	PDS000048535.1	SAMN12404596	clinical	cd_8_group_24937	cd_4_group_24861	cd_2_group_22998
PDT000504042.1	PDS000026970.1233	SAMN11793597	clinical	cd_8_group_24938	-	-
PDT002466893.1	PDS000026970.1233	SAMN44750103	clinical	cd_8_group_24938	-	-
PDT000504061.1	PDS000056346.7	SAMN11801329	clinical	cd_8_group_24939	cd_4_group_24863	cd_2_group_23001
PDT000677088.1	PDS000056346.7	SAMN13975582	clinical	cd_8_group_24939	cd_4_group_24863	cd_2_group_23001
PDT002123073.1	PDS000056346.7	SAMN40621549	clinical	cd_8_group_24939	cd_4_group_39933	-
PDT001022136.1	PDS000056346.7	SAMN19068980	clinical	cd_8_group_24939	cd_4_group_39933	cd_2_group_37610
PDT001025895.1	PDS000056346.7	SAMN19160951	clinical	cd_8_group_24939	cd_4_group_39933	cd_2_group_37610
PDT001231538.1	PDS000056346.7	SAMN25280668	clinical	cd_8_group_24939	cd_4_group_39933	cd_2_group_37610
PDT001231544.1	PDS000056346.7	SAMN25280667	clinical	cd_8_group_24939	cd_4_group_39933	cd_2_group_37610
PDT002343137.1	PDS000056346.7	SAMN43398540	clinical	cd_8_group_24939	cd_4_group_39933	cd_2_group_37610
PDT000044037.3	PDS000002218.949	SAMN03199617	environmental/other	cd_8_group_2494	-	-
PDT000269176.2	PDS000002218.949	SAMN08114221	environmental/other	cd_8_group_2494	-	-
PDT000504075.1	PDS000019376.10	SAMN11803422	clinical	cd_8_group_24940	cd_4_group_24865	-
PDT000504102.1	PDS000019376.10	SAMN11807090	clinical	cd_8_group_24940	cd_4_group_24865	-
PDT000504079.2	PDS000032268.14	SAMN11803902	environmental/other	cd_8_group_24941	cd_4_group_24866	-
PDT000504104.2	PDS000032268.14	SAMN11807284	environmental/other	cd_8_group_24941	cd_4_group_24866	-
PDT000504100.1	PDS000045989.25	SAMN11806968	environmental/other	cd_8_group_24942	cd_4_group_24868	cd_2_group_23004
PDT001153696.1	PDS000045989.25	SAMEA6143176	NULL	cd_8_group_24942	cd_4_group_24868	cd_2_group_23004
PDT000504103.1	PDS000045994.1	SAMN11807094	environmental/other	cd_8_group_24943	cd_4_group_24870	cd_2_group_23006
PDT000504107.1	PDS000045994.1	SAMN11807585	environmental/other	cd_8_group_24943	cd_4_group_24870	cd_2_group_23006
PDT000966009.1	PDS000223632.40	SAMN17924392	environmental/other	cd_8_group_24944	cd_4_group_24871	-
PDT000504638.1	PDS000223632.40	SAMN11808593	environmental/other	cd_8_group_24944	cd_4_group_24871	cd_2_group_23007
PDT000504650.1	PDS000223632.40	SAMN11808721	environmental/other	cd_8_group_24944	cd_4_group_24871	cd_2_group_23007
PDT000504653.1	PDS000223632.40	SAMN11808825	environmental/other	cd_8_group_24944	cd_4_group_24871	cd_2_group_23007
PDT000504656.1	PDS000223632.40	SAMN11808918	environmental/other	cd_8_group_24944	cd_4_group_24871	cd_2_group_23007
PDT000504670.1	PDS000223632.40	SAMN11809026	environmental/other	cd_8_group_24944	cd_4_group_24871	cd_2_group_23007
PDT000899475.1	PDS000223632.40	SAMN10255290	clinical	cd_8_group_24944	cd_4_group_24871	cd_2_group_23007
PDT000970229.1	PDS000223632.40	SAMN18025520	environmental/other	cd_8_group_24944	cd_4_group_24871	cd_2_group_23007
PDT000970258.1	PDS000223632.40	SAMN18025952	environmental/other	cd_8_group_24944	cd_4_group_24871	cd_2_group_23007
PDT000504640.1	PDS000037691.34	SAMN11808578	environmental/other	cd_8_group_24945	cd_4_group_24872	cd_2_group_23008
PDT000504641.1	PDS000037691.34	SAMN11808584	environmental/other	cd_8_group_24945	cd_4_group_24872	cd_2_group_23008
PDT000504643.1	PDS000045993.2	SAMN11808661	environmental/other	cd_8_group_24946	cd_4_group_24873	cd_2_group_23009
PDT000504674.1	PDS000045993.2	SAMN11809033	environmental/other	cd_8_group_24946	cd_4_group_24873	cd_2_group_23009
PDT000781259.1	PDS000045993.2	SAMN15430568	environmental/other	cd_8_group_24946	cd_4_group_24873	cd_2_group_23009
PDT000781294.1	PDS000045993.2	SAMN15430606	environmental/other	cd_8_group_24946	cd_4_group_24873	cd_2_group_23009
PDT000781299.1	PDS000045993.2	SAMN15430605	environmental/other	cd_8_group_24946	cd_4_group_24873	cd_2_group_23009
PDT000863505.1	PDS000029638.113	SAMN16481075	environmental/other	cd_8_group_24947	cd_4_group_24875	-
PDT000504664.1	PDS000029638.113	SAMN11809009	environmental/other	cd_8_group_24947	cd_4_group_24875	cd_2_group_23011
PDT000863492.1	PDS000029638.113	SAMN16481073	environmental/other	cd_8_group_24947	cd_4_group_24875	cd_2_group_23011
PDT000504666.1	PDS000045991.1	SAMN11809023	environmental/other	cd_8_group_24948	cd_4_group_24876	cd_2_group_23012
PDT000504669.1	PDS000045991.1	SAMN11809017	environmental/other	cd_8_group_24948	cd_4_group_24876	cd_2_group_23012
PDT000504684.1	PDS000001722.561	SAMN11808230	clinical	cd_8_group_24949	cd_4_group_24878	cd_2_group_23015
PDT000602200.1	PDS000001722.561	SAMN12984583	clinical	cd_8_group_24949	cd_4_group_24878	cd_2_group_23015
PDT000655690.1	PDS000001722.561	SAMN13746731	clinical	cd_8_group_24949	cd_4_group_24878	cd_2_group_23015
PDT000044039.2	PDS000032668.1595	SAMN02839458	clinical	cd_8_group_2495	cd_4_group_2378	cd_2_group_2121
PDT000044040.2	PDS000032668.1595	SAMN02839459	clinical	cd_8_group_2495	cd_4_group_2378	cd_2_group_2121
PDT000044041.2	PDS000032668.1595	SAMN02839460	clinical	cd_8_group_2495	cd_4_group_2378	cd_2_group_2121
PDT001412256.1	PDS000032668.1595	SAMN29253053	environmental/other	cd_8_group_2495	cd_4_group_2378	cd_2_group_2121
PDT001412257.1	PDS000032668.1595	SAMN29253052	environmental/other	cd_8_group_2495	cd_4_group_2378	cd_2_group_2121
PDT001412258.1	PDS000032668.1595	SAMN29253051	environmental/other	cd_8_group_2495	cd_4_group_2378	cd_2_group_2121
PDT000519750.1	PDS000013882.367	SAMN11982303	environmental/other	cd_8_group_24950	-	-
PDT000550524.1	PDS000013882.367	SAMN12360105	environmental/other	cd_8_group_24950	-	-
PDT000563878.1	PDS000013882.367	SAMN12571629	clinical	cd_8_group_24950	-	-
PDT000569409.1	PDS000013882.367	SAMN12609778	clinical	cd_8_group_24950	-	-
PDT000595681.3	PDS000013882.367	SAMN12860551	environmental/other	cd_8_group_24950	-	-
PDT000619271.1	PDS000013882.367	SAMN13148871	clinical	cd_8_group_24950	-	-
PDT000655623.1	PDS000013882.367	SAMN13745235	clinical	cd_8_group_24950	-	-
PDT000873736.1	PDS000013882.367	SAMN16614944	clinical	cd_8_group_24950	-	-
PDT001444935.1	PDS000013882.367	SAMN31186847	clinical	cd_8_group_24950	-	-
PDT000525400.1	PDS000013882.367	SAMN12099323	clinical	cd_8_group_24950	cd_4_group_24879	-
PDT000843359.1	PDS000013882.367	SAMN16231270	environmental/other	cd_8_group_24950	cd_4_group_24879	-
PDT000504707.2	PDS000013882.367	SAMN11811302	environmental/other	cd_8_group_24950	cd_4_group_24879	cd_2_group_23017
PDT000510911.1	PDS000013882.367	SAMN11914287	environmental/other	cd_8_group_24950	cd_4_group_24879	cd_2_group_23017
PDT002037089.1	PDS000239639.11	SAMN38988779	environmental/other	cd_8_group_24951	-	-
PDT001273228.1	PDS000239639.11	SAMEA7584362	NULL	cd_8_group_24951	cd_4_group_24881	-
PDT000504762.2	PDS000239639.11	SAMN11811369	environmental/other	cd_8_group_24951	cd_4_group_24881	cd_2_group_23019
PDT000533736.1	PDS000239639.11	SAMN12161820	environmental/other	cd_8_group_24951	cd_4_group_24881	cd_2_group_23019
PDT000504764.1	PDS000028126.22	SAMN11811365	environmental/other	cd_8_group_24952	cd_4_group_24882	-
PDT000504773.2	PDS000028126.22	SAMN11811363	environmental/other	cd_8_group_24952	cd_4_group_24882	-
PDT000504782.2	PDS000045999.6	SAMN11811388	environmental/other	cd_8_group_24953	-	-
PDT000551812.1	PDS000045999.6	SAMN12402249	environmental/other	cd_8_group_24953	-	-
PDT000771201.1	PDS000045999.6	SAMN15147502	environmental/other	cd_8_group_24953	-	-
PDT000801349.1	PDS000241216.6	SAMN15717062	environmental/other	cd_8_group_24954	-	-
PDT000976319.1	PDS000241216.6	SAMN18098774	clinical	cd_8_group_24954	-	-
PDT001551750.1	PDS000241216.6	SAMN32492870	environmental/other	cd_8_group_24954	-	-
PDT000504808.1	PDS000241216.6	SAMN11823058	clinical	cd_8_group_24954	cd_4_group_24884	cd_2_group_23023
PDT000797801.1	PDS000241216.6	SAMN15659142	clinical	cd_8_group_24954	cd_4_group_24884	cd_2_group_23023
PDT000803713.1	PDS000241216.6	SAMN15751074	environmental/other	cd_8_group_24954	cd_4_group_24884	cd_2_group_23023
PDT000762829.1	PDS000241216.6	SAMN15203285	environmental/other	cd_8_group_24954	cd_4_group_32914	-
PDT000781104.1	PDS000241216.6	SAMN15428835	environmental/other	cd_8_group_24954	cd_4_group_32914	-
PDT000938314.1	PDS000241216.6	SAMN17383781	clinical	cd_8_group_24954	cd_4_group_32914	-
PDT001356616.1	PDS000241216.6	SAMN29625746	environmental/other	cd_8_group_24954	cd_4_group_32914	cd_2_group_46370
PDT002340323.1	PDS000241216.6	SAMN41838378	clinical	cd_8_group_24954	cd_4_group_32914	cd_2_group_46370
PDT000504825.1	PDS000045990.25	SAMN11823069	clinical	cd_8_group_24955	cd_4_group_24887	cd_2_group_23026
PDT001528744.1	PDS000045990.25	SAMN32262110	clinical	cd_8_group_24955	cd_4_group_24887	cd_2_group_23026
PDT000504841.1	PDS000026658.122	SAMN11823166	clinical	cd_8_group_24956	-	-
PDT000504829.1	PDS000026658.122	SAMN11823074	clinical	cd_8_group_24956	cd_4_group_24888	cd_2_group_23027
PDT000523831.1	PDS000026658.122	SAMN12075985	clinical	cd_8_group_24956	cd_4_group_24888	cd_2_group_23027
PDT000539177.1	PDS000026658.122	SAMN12221085	clinical	cd_8_group_24956	cd_4_group_24888	cd_2_group_23027
PDT000504847.1	PDS000046004.5	SAMN11823157	clinical	cd_8_group_24957	-	-
PDT000787406.1	PDS000046004.5	SAMN15521778	clinical	cd_8_group_24957	-	-
PDT000504855.1	PDS000037757.9	SAMN10408332	clinical	cd_8_group_24958	cd_4_group_24890	cd_2_group_23028
PDT000504907.1	PDS000037757.9	SAMN10408311	clinical	cd_8_group_24958	cd_4_group_24890	cd_2_group_23028
PDT000504954.1	PDS000037757.9	SAMN10408299	clinical	cd_8_group_24958	cd_4_group_24890	cd_2_group_23028
PDT000504901.1	PDS000046001.3	SAMN10408321	clinical	cd_8_group_24959	cd_4_group_24892	cd_2_group_23030
PDT000504913.1	PDS000046001.3	SAMN10408305	clinical	cd_8_group_24959	cd_4_group_24892	cd_2_group_23030
PDT000055533.2	PDS000002780.117	SAMN03475998	clinical	cd_8_group_2496	-	-
PDT000182317.2	PDS000002780.117	SAMN06278317	clinical	cd_8_group_2496	-	-
PDT000523305.1	PDS000002780.117	SAMN12059863	clinical	cd_8_group_2496	-	-
PDT000911104.1	PDS000002780.117	SAMEA7114894	clinical	cd_8_group_2496	-	-
PDT001064371.1	PDS000002780.117	SAMN19606340	clinical	cd_8_group_2496	-	-
PDT001814826.1	PDS000002780.117	SAMN34056852	environmental/other	cd_8_group_2496	-	-
PDT002157764.1	PDS000002780.117	SAMN41250789	clinical	cd_8_group_2496	-	-
PDT000049545.2	PDS000002780.117	SAMN02843439	environmental/other	cd_8_group_2496	cd_4_group_2382	-
PDT000129625.2	PDS000002780.117	SAMN04867250	clinical	cd_8_group_2496	cd_4_group_2382	-
PDT000139093.2	PDS000002780.117	SAMN05389966	clinical	cd_8_group_2496	cd_4_group_2382	-
PDT000139134.2	PDS000002780.117	SAMN05416276	clinical	cd_8_group_2496	cd_4_group_2382	-
PDT000143146.2	PDS000002780.117	SAMN05449418	clinical	cd_8_group_2496	cd_4_group_2382	-
PDT000143320.2	PDS000002780.117	SAMN05438635	clinical	cd_8_group_2496	cd_4_group_2382	-
PDT000299115.2	PDS000002780.117	SAMN08796856	clinical	cd_8_group_2496	cd_4_group_2382	-
PDT000606367.1	PDS000002780.117	SAMEA6057519	NULL	cd_8_group_2496	cd_4_group_2382	-
PDT000855403.1	PDS000002780.117	SAMN16366724	clinical	cd_8_group_2496	cd_4_group_2382	-
PDT000947675.1	PDS000002780.117	SAMN17727244	clinical	cd_8_group_2496	cd_4_group_2382	-
PDT001306516.1	PDS000002780.117	SAMN27294941	clinical	cd_8_group_2496	cd_4_group_2382	-
PDT001306521.1	PDS000002780.117	SAMN27294953	clinical	cd_8_group_2496	cd_4_group_2382	-
PDT001306528.1	PDS000002780.117	SAMN27294950	clinical	cd_8_group_2496	cd_4_group_2382	-
PDT001306539.1	PDS000002780.117	SAMN27294976	clinical	cd_8_group_2496	cd_4_group_2382	-
PDT001306550.1	PDS000002780.117	SAMN27294959	clinical	cd_8_group_2496	cd_4_group_2382	-
PDT001306551.1	PDS000002780.117	SAMN27294990	clinical	cd_8_group_2496	cd_4_group_2382	-
PDT001306555.1	PDS000002780.117	SAMN27294985	clinical	cd_8_group_2496	cd_4_group_2382	-
PDT001306559.1	PDS000002780.117	SAMN27295000	clinical	cd_8_group_2496	cd_4_group_2382	-
PDT001594256.1	PDS000002780.117	SAMN03784375	environmental/other	cd_8_group_2496	cd_4_group_2382	-
PDT001814827.1	PDS000002780.117	SAMN34056851	environmental/other	cd_8_group_2496	cd_4_group_2382	-
PDT001837435.1	PDS000002780.117	SAMN33616948	environmental/other	cd_8_group_2496	cd_4_group_2382	-
PDT001837477.1	PDS000002780.117	SAMN33616995	environmental/other	cd_8_group_2496	cd_4_group_2382	-
PDT000415689.1	PDS000002780.117	SAMN10576288	clinical	cd_8_group_2496	cd_4_group_2382	cd_2_group_20042
PDT000422780.1	PDS000002780.117	SAMN10643371	clinical	cd_8_group_2496	cd_4_group_2382	cd_2_group_20042
PDT000416378.1	PDS000002780.117	SAMN10581150	clinical	cd_8_group_2496	cd_4_group_2382	cd_2_group_20087
PDT000838766.1	PDS000002780.117	SAMN16202783	clinical	cd_8_group_2496	cd_4_group_2382	cd_2_group_20087
PDT000838771.1	PDS000002780.117	SAMN16202782	clinical	cd_8_group_2496	cd_4_group_2382	cd_2_group_20087
PDT000854472.1	PDS000002780.117	SAMN16364490	clinical	cd_8_group_2496	cd_4_group_2382	cd_2_group_20087
PDT001306537.1	PDS000002780.117	SAMN27294961	clinical	cd_8_group_2496	cd_4_group_2382	cd_2_group_20087
PDT001306563.1	PDS000002780.117	SAMN27294998	clinical	cd_8_group_2496	cd_4_group_2382	cd_2_group_20087
PDT001306564.1	PDS000002780.117	SAMN27294996	clinical	cd_8_group_2496	cd_4_group_2382	cd_2_group_20087
PDT001837449.1	PDS000002780.117	SAMN33616935	environmental/other	cd_8_group_2496	cd_4_group_2382	cd_2_group_20087
PDT000044060.2	PDS000002780.117	SAMN02839479	clinical	cd_8_group_2496	cd_4_group_2382	cd_2_group_2126
PDT000044061.2	PDS000002780.117	SAMN02839480	clinical	cd_8_group_2496	cd_4_group_2382	cd_2_group_2126
PDT000125437.2	PDS000002780.117	SAMN04621318	clinical	cd_8_group_2496	cd_4_group_2382	cd_2_group_2126
PDT000125450.2	PDS000002780.117	SAMN04588214	clinical	cd_8_group_2496	cd_4_group_2382	cd_2_group_2126
PDT000130416.3	PDS000002780.117	SAMN04992711	clinical	cd_8_group_2496	cd_4_group_2382	cd_2_group_2126
PDT000135646.2	PDS000002780.117	SAMN05272343	clinical	cd_8_group_2496	cd_4_group_2382	cd_2_group_2126
PDT000135666.2	PDS000002780.117	SAMN05272344	clinical	cd_8_group_2496	cd_4_group_2382	cd_2_group_2126
PDT000139082.2	PDS000002780.117	SAMN05389965	clinical	cd_8_group_2496	cd_4_group_2382	cd_2_group_2126
PDT000139094.2	PDS000002780.117	SAMN05372180	clinical	cd_8_group_2496	cd_4_group_2382	cd_2_group_2126
PDT000139126.2	PDS000002780.117	SAMN05363345	clinical	cd_8_group_2496	cd_4_group_2382	cd_2_group_2126
PDT000139127.2	PDS000002780.117	SAMN05363346	clinical	cd_8_group_2496	cd_4_group_2382	cd_2_group_2126
PDT000139128.2	PDS000002780.117	SAMN05363347	clinical	cd_8_group_2496	cd_4_group_2382	cd_2_group_2126
PDT000139349.2	PDS000002780.117	SAMN05366900	clinical	cd_8_group_2496	cd_4_group_2382	cd_2_group_2126
PDT000140753.2	PDS000002780.117	SAMN05416250	clinical	cd_8_group_2496	cd_4_group_2382	cd_2_group_2126
PDT000140754.2	PDS000002780.117	SAMN05416254	clinical	cd_8_group_2496	cd_4_group_2382	cd_2_group_2126
PDT000179799.2	PDS000002780.117	SAMN06247542	clinical	cd_8_group_2496	cd_4_group_2382	cd_2_group_2126
PDT000180008.2	PDS000002780.117	SAMN06247765	clinical	cd_8_group_2496	cd_4_group_2382	cd_2_group_2126
PDT000182311.2	PDS000002780.117	SAMN06278302	clinical	cd_8_group_2496	cd_4_group_2382	cd_2_group_2126
PDT000182406.2	PDS000002780.117	SAMN06278408	clinical	cd_8_group_2496	cd_4_group_2382	cd_2_group_2126
PDT000182509.2	PDS000002780.117	SAMN06278502	clinical	cd_8_group_2496	cd_4_group_2382	cd_2_group_2126
PDT000185546.2	PDS000002780.117	SAMN06110543	environmental/other	cd_8_group_2496	cd_4_group_2382	cd_2_group_2126
PDT000260412.2	PDS000002780.117	SAMN07949757	clinical	cd_8_group_2496	cd_4_group_2382	cd_2_group_2126
PDT000299189.2	PDS000002780.117	SAMN08796962	clinical	cd_8_group_2496	cd_4_group_2382	cd_2_group_2126
PDT000439646.1	PDS000002780.117	SAMEA25799668	NULL	cd_8_group_2496	cd_4_group_2382	cd_2_group_2126
PDT000638947.1	PDS000002780.117	SAMN13451356	clinical	cd_8_group_2496	cd_4_group_2382	cd_2_group_2126
PDT000640867.1	PDS000002780.117	SAMN13504062	clinical	cd_8_group_2496	cd_4_group_2382	cd_2_group_2126
PDT000643655.1	PDS000002780.117	SAMN13542514	clinical	cd_8_group_2496	cd_4_group_2382	cd_2_group_2126
PDT000650016.1	PDS000002780.117	SAMN13675723	clinical	cd_8_group_2496	cd_4_group_2382	cd_2_group_2126
PDT000844414.1	PDS000002780.117	SAMN16248652	clinical	cd_8_group_2496	cd_4_group_2382	cd_2_group_2126
PDT000844769.1	PDS000002780.117	SAMN16248653	clinical	cd_8_group_2496	cd_4_group_2382	cd_2_group_2126
PDT000844775.1	PDS000002780.117	SAMN16248654	clinical	cd_8_group_2496	cd_4_group_2382	cd_2_group_2126
PDT000878614.1	PDS000002780.117	SAMN16427486	clinical	cd_8_group_2496	cd_4_group_2382	cd_2_group_2126
PDT001064440.1	PDS000002780.117	SAMN19606406	clinical	cd_8_group_2496	cd_4_group_2382	cd_2_group_2126
PDT001064465.1	PDS000002780.117	SAMN19606407	clinical	cd_8_group_2496	cd_4_group_2382	cd_2_group_2126
PDT001306509.1	PDS000002780.117	SAMN27294946	clinical	cd_8_group_2496	cd_4_group_2382	cd_2_group_2126
PDT001306511.1	PDS000002780.117	SAMN27294945	clinical	cd_8_group_2496	cd_4_group_2382	cd_2_group_2126
PDT001306546.1	PDS000002780.117	SAMN27294969	clinical	cd_8_group_2496	cd_4_group_2382	cd_2_group_2126
PDT001306549.1	PDS000002780.117	SAMN27294960	clinical	cd_8_group_2496	cd_4_group_2382	cd_2_group_2126
PDT001412251.1	PDS000002780.117	SAMN29253031	environmental/other	cd_8_group_2496	cd_4_group_2382	cd_2_group_2126
PDT001412262.1	PDS000002780.117	SAMN29253030	environmental/other	cd_8_group_2496	cd_4_group_2382	cd_2_group_2126
PDT001832301.1	PDS000002780.117	SAMEA112912429	clinical	cd_8_group_2496	cd_4_group_2382	cd_2_group_2126
PDT001837440.1	PDS000002780.117	SAMN33616943	environmental/other	cd_8_group_2496	cd_4_group_2382	cd_2_group_2126
PDT001837467.1	PDS000002780.117	SAMN33616917	environmental/other	cd_8_group_2496	cd_4_group_2382	cd_2_group_2126
PDT000044070.2	PDS000002780.117	SAMN02839489	environmental/other	cd_8_group_2496	cd_4_group_2382	cd_2_group_2130
PDT000044071.2	PDS000002780.117	SAMN02839490	environmental/other	cd_8_group_2496	cd_4_group_2382	cd_2_group_2130
PDT000049551.2	PDS000002780.117	SAMN02844966	environmental/other	cd_8_group_2496	cd_4_group_2382	cd_2_group_2130
PDT000049558.2	PDS000002780.117	SAMN02844967	environmental/other	cd_8_group_2496	cd_4_group_2382	cd_2_group_2130
PDT000120718.2	PDS000002780.117	SAMN04576581	clinical	cd_8_group_2496	cd_4_group_2382	cd_2_group_2130
PDT000125421.2	PDS000002780.117	SAMN04859043	clinical	cd_8_group_2496	cd_4_group_2382	cd_2_group_2130
PDT000125671.2	PDS000002780.117	SAMN04859042	clinical	cd_8_group_2496	cd_4_group_2382	cd_2_group_2130
PDT000126300.2	PDS000002780.117	SAMN04875525	environmental/other	cd_8_group_2496	cd_4_group_2382	cd_2_group_2130
PDT000126301.2	PDS000002780.117	SAMN04875526	environmental/other	cd_8_group_2496	cd_4_group_2382	cd_2_group_2130
PDT000133856.2	PDS000002780.117	SAMN02843435	environmental/other	cd_8_group_2496	cd_4_group_2382	cd_2_group_2130
PDT000133858.2	PDS000002780.117	SAMN02845469	environmental/other	cd_8_group_2496	cd_4_group_2382	cd_2_group_2130
PDT000145700.2	PDS000002780.117	SAMN05180023	environmental/other	cd_8_group_2496	cd_4_group_2382	cd_2_group_2130
PDT000217532.1	PDS000002780.117	SAMN03372454	environmental/other	cd_8_group_2496	cd_4_group_2382	cd_2_group_2130
PDT000217533.1	PDS000002780.117	SAMN03372455	environmental/other	cd_8_group_2496	cd_4_group_2382	cd_2_group_2130
PDT000217534.1	PDS000002780.117	SAMN03372451	environmental/other	cd_8_group_2496	cd_4_group_2382	cd_2_group_2130
PDT000244999.2	PDS000002780.117	SAMN07682529	environmental/other	cd_8_group_2496	cd_4_group_2382	cd_2_group_2130
PDT000326573.1	PDS000002780.117	SAMN08768800	clinical	cd_8_group_2496	cd_4_group_2382	cd_2_group_2130
PDT000326575.1	PDS000002780.117	SAMN08768763	environmental/other	cd_8_group_2496	cd_4_group_2382	cd_2_group_2130
PDT000402867.1	PDS000002780.117	SAMN10243028	environmental/other	cd_8_group_2496	cd_4_group_2382	cd_2_group_2130
PDT000897229.1	PDS000002780.117	SAMN16784411	environmental/other	cd_8_group_2496	cd_4_group_2382	cd_2_group_2130
PDT001145607.1	PDS000002780.117	SAMN22064594	clinical	cd_8_group_2496	cd_4_group_2382	cd_2_group_2130
PDT001148704.1	PDS000002780.117	SAMN22214483	clinical	cd_8_group_2496	cd_4_group_2382	cd_2_group_2130
PDT001208097.1	PDS000002780.117	SAMN24252371	clinical	cd_8_group_2496	cd_4_group_2382	cd_2_group_2130
PDT001306487.1	PDS000002780.117	SAMN27294926	clinical	cd_8_group_2496	cd_4_group_2382	cd_2_group_2130
PDT001306488.1	PDS000002780.117	SAMN27294925	clinical	cd_8_group_2496	cd_4_group_2382	cd_2_group_2130
PDT001306489.1	PDS000002780.117	SAMN27294924	clinical	cd_8_group_2496	cd_4_group_2382	cd_2_group_2130
PDT001306490.1	PDS000002780.117	SAMN27294923	clinical	cd_8_group_2496	cd_4_group_2382	cd_2_group_2130
PDT001306491.1	PDS000002780.117	SAMN27294922	clinical	cd_8_group_2496	cd_4_group_2382	cd_2_group_2130
PDT001306492.1	PDS000002780.117	SAMN27294921	clinical	cd_8_group_2496	cd_4_group_2382	cd_2_group_2130
PDT001306494.1	PDS000002780.117	SAMN27294919	clinical	cd_8_group_2496	cd_4_group_2382	cd_2_group_2130
PDT001306495.1	PDS000002780.117	SAMN27294920	clinical	cd_8_group_2496	cd_4_group_2382	cd_2_group_2130
PDT001306496.1	PDS000002780.117	SAMN27294936	clinical	cd_8_group_2496	cd_4_group_2382	cd_2_group_2130
PDT001306497.1	PDS000002780.117	SAMN27294935	clinical	cd_8_group_2496	cd_4_group_2382	cd_2_group_2130
PDT001306498.1	PDS000002780.117	SAMN27294933	clinical	cd_8_group_2496	cd_4_group_2382	cd_2_group_2130
PDT001306499.1	PDS000002780.117	SAMN27294932	clinical	cd_8_group_2496	cd_4_group_2382	cd_2_group_2130
PDT001306500.1	PDS000002780.117	SAMN27294934	clinical	cd_8_group_2496	cd_4_group_2382	cd_2_group_2130
PDT001306501.1	PDS000002780.117	SAMN27294931	clinical	cd_8_group_2496	cd_4_group_2382	cd_2_group_2130
PDT001306502.1	PDS000002780.117	SAMN27294930	clinical	cd_8_group_2496	cd_4_group_2382	cd_2_group_2130
PDT001306503.1	PDS000002780.117	SAMN27294928	clinical	cd_8_group_2496	cd_4_group_2382	cd_2_group_2130
PDT001306504.1	PDS000002780.117	SAMN27294927	clinical	cd_8_group_2496	cd_4_group_2382	cd_2_group_2130
PDT001306505.1	PDS000002780.117	SAMN27294929	clinical	cd_8_group_2496	cd_4_group_2382	cd_2_group_2130
PDT001306506.1	PDS000002780.117	SAMN27294918	clinical	cd_8_group_2496	cd_4_group_2382	cd_2_group_2130
PDT001306507.1	PDS000002780.117	SAMN27289197	clinical	cd_8_group_2496	cd_4_group_2382	cd_2_group_2130
PDT001306508.1	PDS000002780.117	SAMN27294947	clinical	cd_8_group_2496	cd_4_group_2382	cd_2_group_2130
PDT001306510.1	PDS000002780.117	SAMN27294939	clinical	cd_8_group_2496	cd_4_group_2382	cd_2_group_2130
PDT001306512.1	PDS000002780.117	SAMN27294944	clinical	cd_8_group_2496	cd_4_group_2382	cd_2_group_2130
PDT001306513.1	PDS000002780.117	SAMN27294943	clinical	cd_8_group_2496	cd_4_group_2382	cd_2_group_2130
PDT001306514.1	PDS000002780.117	SAMN27294942	clinical	cd_8_group_2496	cd_4_group_2382	cd_2_group_2130
PDT001306515.1	PDS000002780.117	SAMN27294938	clinical	cd_8_group_2496	cd_4_group_2382	cd_2_group_2130
PDT001306517.1	PDS000002780.117	SAMN27294958	clinical	cd_8_group_2496	cd_4_group_2382	cd_2_group_2130
PDT001306518.1	PDS000002780.117	SAMN27294940	clinical	cd_8_group_2496	cd_4_group_2382	cd_2_group_2130
PDT001306519.1	PDS000002780.117	SAMN27294956	clinical	cd_8_group_2496	cd_4_group_2382	cd_2_group_2130
PDT001306520.1	PDS000002780.117	SAMN27294954	clinical	cd_8_group_2496	cd_4_group_2382	cd_2_group_2130
PDT001306522.1	PDS000002780.117	SAMN27294955	clinical	cd_8_group_2496	cd_4_group_2382	cd_2_group_2130
PDT001306523.1	PDS000002780.117	SAMN27294957	clinical	cd_8_group_2496	cd_4_group_2382	cd_2_group_2130
PDT001306524.1	PDS000002780.117	SAMN27294952	clinical	cd_8_group_2496	cd_4_group_2382	cd_2_group_2130
PDT001306525.1	PDS000002780.117	SAMN27294951	clinical	cd_8_group_2496	cd_4_group_2382	cd_2_group_2130
PDT001306526.1	PDS000002780.117	SAMN27294949	clinical	cd_8_group_2496	cd_4_group_2382	cd_2_group_2130
PDT001306527.1	PDS000002780.117	SAMN27294948	clinical	cd_8_group_2496	cd_4_group_2382	cd_2_group_2130
PDT001306529.1	PDS000002780.117	SAMN27294968	clinical	cd_8_group_2496	cd_4_group_2382	cd_2_group_2130
PDT001306533.1	PDS000002780.117	SAMN27294964	clinical	cd_8_group_2496	cd_4_group_2382	cd_2_group_2130
PDT001306535.1	PDS000002780.117	SAMN27294962	clinical	cd_8_group_2496	cd_4_group_2382	cd_2_group_2130
PDT001306552.1	PDS000002780.117	SAMN27294989	clinical	cd_8_group_2496	cd_4_group_2382	cd_2_group_2130
PDT001306553.1	PDS000002780.117	SAMN27294988	clinical	cd_8_group_2496	cd_4_group_2382	cd_2_group_2130
PDT001306554.1	PDS000002780.117	SAMN27294987	clinical	cd_8_group_2496	cd_4_group_2382	cd_2_group_2130
PDT001306561.1	PDS000002780.117	SAMN27294984	clinical	cd_8_group_2496	cd_4_group_2382	cd_2_group_2130
PDT001306566.1	PDS000002780.117	SAMN27294992	clinical	cd_8_group_2496	cd_4_group_2382	cd_2_group_2130
PDT001306567.1	PDS000002780.117	SAMN27294991	clinical	cd_8_group_2496	cd_4_group_2382	cd_2_group_2130
PDT001306568.1	PDS000002780.117	SAMN27294995	clinical	cd_8_group_2496	cd_4_group_2382	cd_2_group_2130
PDT001306569.1	PDS000002780.117	SAMN27294982	clinical	cd_8_group_2496	cd_4_group_2382	cd_2_group_2130
PDT001412273.1	PDS000002780.117	SAMN29253029	environmental/other	cd_8_group_2496	cd_4_group_2382	cd_2_group_2130
PDT001412274.1	PDS000002780.117	SAMN29253028	environmental/other	cd_8_group_2496	cd_4_group_2382	cd_2_group_2130
PDT001594901.1	PDS000002780.117	SAMN03784374	clinical	cd_8_group_2496	cd_4_group_2382	cd_2_group_2130
PDT001594906.1	PDS000002780.117	SAMN03784388	environmental/other	cd_8_group_2496	cd_4_group_2382	cd_2_group_2130
PDT001651356.1	PDS000002780.117	SAMN33578864	environmental/other	cd_8_group_2496	cd_4_group_2382	cd_2_group_2130
PDT001768995.1	PDS000002780.117	SAMN35303592	environmental/other	cd_8_group_2496	cd_4_group_2382	cd_2_group_2130
PDT001814818.1	PDS000002780.117	SAMN34056831	environmental/other	cd_8_group_2496	cd_4_group_2382	cd_2_group_2130
PDT001814819.1	PDS000002780.117	SAMN34056830	environmental/other	cd_8_group_2496	cd_4_group_2382	cd_2_group_2130
PDT001814820.1	PDS000002780.117	SAMN34056829	environmental/other	cd_8_group_2496	cd_4_group_2382	cd_2_group_2130
PDT001814821.1	PDS000002780.117	SAMN34056828	environmental/other	cd_8_group_2496	cd_4_group_2382	cd_2_group_2130
PDT001814822.1	PDS000002780.117	SAMN34056827	environmental/other	cd_8_group_2496	cd_4_group_2382	cd_2_group_2130
PDT001814823.1	PDS000002780.117	SAMN34056854	environmental/other	cd_8_group_2496	cd_4_group_2382	cd_2_group_2130
PDT001814825.1	PDS000002780.117	SAMN34056826	environmental/other	cd_8_group_2496	cd_4_group_2382	cd_2_group_2130
PDT001814835.1	PDS000002780.117	SAMN34056843	environmental/other	cd_8_group_2496	cd_4_group_2382	cd_2_group_2130
PDT001814836.1	PDS000002780.117	SAMN34056825	environmental/other	cd_8_group_2496	cd_4_group_2382	cd_2_group_2130
PDT001814840.1	PDS000002780.117	SAMN34056839	environmental/other	cd_8_group_2496	cd_4_group_2382	cd_2_group_2130
PDT001814841.1	PDS000002780.117	SAMN34056838	environmental/other	cd_8_group_2496	cd_4_group_2382	cd_2_group_2130
PDT001814842.1	PDS000002780.117	SAMN34056837	environmental/other	cd_8_group_2496	cd_4_group_2382	cd_2_group_2130
PDT001814843.1	PDS000002780.117	SAMN34056836	environmental/other	cd_8_group_2496	cd_4_group_2382	cd_2_group_2130
PDT001814844.1	PDS000002780.117	SAMN34056835	environmental/other	cd_8_group_2496	cd_4_group_2382	cd_2_group_2130
PDT001814845.1	PDS000002780.117	SAMN34056834	environmental/other	cd_8_group_2496	cd_4_group_2382	cd_2_group_2130
PDT001814846.1	PDS000002780.117	SAMN34056833	environmental/other	cd_8_group_2496	cd_4_group_2382	cd_2_group_2130
PDT001814847.1	PDS000002780.117	SAMN34056824	environmental/other	cd_8_group_2496	cd_4_group_2382	cd_2_group_2130
PDT001814848.1	PDS000002780.117	SAMN34056823	environmental/other	cd_8_group_2496	cd_4_group_2382	cd_2_group_2130
PDT001823922.1	PDS000002780.117	SAMN36673840	clinical	cd_8_group_2496	cd_4_group_2382	cd_2_group_2130
PDT001837357.1	PDS000002780.117	SAMN33616898	environmental/other	cd_8_group_2496	cd_4_group_2382	cd_2_group_2130
PDT001837441.1	PDS000002780.117	SAMN33616942	environmental/other	cd_8_group_2496	cd_4_group_2382	cd_2_group_2130
PDT001870270.1	PDS000002780.117	SAMN37104682	environmental/other	cd_8_group_2496	cd_4_group_2382	cd_2_group_2130
PDT002633229.1	PDS000002780.117	SAMN46944546	clinical	cd_8_group_2496	cd_4_group_2382	cd_2_group_2130
PDT000764767.1	PDS000002780.117	SAMN15225513	clinical	cd_8_group_2496	cd_4_group_2382	cd_2_group_30786
PDT000774581.1	PDS000002780.117	SAMN15411672	clinical	cd_8_group_2496	cd_4_group_2382	cd_2_group_30786
PDT001306493.1	PDS000002780.117	SAMN27294937	clinical	cd_8_group_2496	cd_4_group_2382	cd_2_group_45137
PDT001306536.1	PDS000002780.117	SAMN27294980	clinical	cd_8_group_2496	cd_4_group_2382	cd_2_group_45137
PDT001306538.1	PDS000002780.117	SAMN27294977	clinical	cd_8_group_2496	cd_4_group_2382	cd_2_group_45137
PDT001306540.1	PDS000002780.117	SAMN27294978	clinical	cd_8_group_2496	cd_4_group_2382	cd_2_group_45137
PDT001306541.1	PDS000002780.117	SAMN27294979	clinical	cd_8_group_2496	cd_4_group_2382	cd_2_group_45137
PDT001306542.1	PDS000002780.117	SAMN27294975	clinical	cd_8_group_2496	cd_4_group_2382	cd_2_group_45137
PDT001306543.1	PDS000002780.117	SAMN27294974	clinical	cd_8_group_2496	cd_4_group_2382	cd_2_group_45137
PDT001306544.1	PDS000002780.117	SAMN27294972	clinical	cd_8_group_2496	cd_4_group_2382	cd_2_group_45137
PDT001306557.1	PDS000002780.117	SAMN27294983	clinical	cd_8_group_2496	cd_4_group_2382	cd_2_group_45137
PDT001306562.1	PDS000002780.117	SAMN27294986	clinical	cd_8_group_2496	cd_4_group_2382	cd_2_group_45137
PDT001306565.1	PDS000002780.117	SAMN27294994	clinical	cd_8_group_2496	cd_4_group_2382	cd_2_group_45137
PDT001306570.1	PDS000002780.117	SAMN27294981	clinical	cd_8_group_2496	cd_4_group_2382	cd_2_group_45137
PDT001814817.1	PDS000002780.117	SAMN34056832	environmental/other	cd_8_group_2496	cd_4_group_2382	cd_2_group_45137
PDT001814828.1	PDS000002780.117	SAMN34056850	environmental/other	cd_8_group_2496	cd_4_group_2382	cd_2_group_45137
PDT001814829.1	PDS000002780.117	SAMN34056849	environmental/other	cd_8_group_2496	cd_4_group_2382	cd_2_group_45137
PDT001814830.1	PDS000002780.117	SAMN34056848	environmental/other	cd_8_group_2496	cd_4_group_2382	cd_2_group_45137
PDT001814832.1	PDS000002780.117	SAMN34056846	environmental/other	cd_8_group_2496	cd_4_group_2382	cd_2_group_45137
PDT001306530.1	PDS000002780.117	SAMN27294967	clinical	cd_8_group_2496	cd_4_group_2382	cd_2_group_45138
PDT001814837.1	PDS000002780.117	SAMN34056842	environmental/other	cd_8_group_2496	cd_4_group_2382	cd_2_group_45138
PDT001306531.1	PDS000002780.117	SAMN27294966	clinical	cd_8_group_2496	cd_4_group_2382	cd_2_group_45139
PDT001306545.1	PDS000002780.117	SAMN27294970	clinical	cd_8_group_2496	cd_4_group_2382	cd_2_group_45139
PDT001814834.1	PDS000002780.117	SAMN34056844	environmental/other	cd_8_group_2496	cd_4_group_2382	cd_2_group_45139
PDT001814838.1	PDS000002780.117	SAMN34056841	environmental/other	cd_8_group_2496	cd_4_group_2382	cd_2_group_45139
PDT001306532.1	PDS000002780.117	SAMN27294965	clinical	cd_8_group_2496	cd_4_group_2382	cd_2_group_45140
PDT001814839.1	PDS000002780.117	SAMN34056840	environmental/other	cd_8_group_2496	cd_4_group_2382	cd_2_group_45140
PDT001306547.1	PDS000002780.117	SAMN27294971	clinical	cd_8_group_2496	cd_4_group_2382	cd_2_group_45141
PDT001306548.1	PDS000002780.117	SAMN27294973	clinical	cd_8_group_2496	cd_4_group_2382	cd_2_group_45141
PDT001814831.1	PDS000002780.117	SAMN34056847	environmental/other	cd_8_group_2496	cd_4_group_2382	cd_2_group_45141
PDT001814833.1	PDS000002780.117	SAMN34056845	environmental/other	cd_8_group_2496	cd_4_group_2382	cd_2_group_45141
PDT000120523.2	PDS000002780.117	SAMN04576285	clinical	cd_8_group_2496	cd_4_group_2382	cd_2_group_5446
PDT000141524.2	PDS000002780.117	SAMN05420764	clinical	cd_8_group_2496	cd_4_group_2382	cd_2_group_5446
PDT000141527.2	PDS000002780.117	SAMN05438642	clinical	cd_8_group_2496	cd_4_group_2382	cd_2_group_5446
PDT000143286.2	PDS000002780.117	SAMN05449212	clinical	cd_8_group_2496	cd_4_group_2382	cd_2_group_5446
PDT000144475.2	PDS000002780.117	SAMN05511974	clinical	cd_8_group_2496	cd_4_group_2382	cd_2_group_5446
PDT000147907.2	PDS000002780.117	SAMN05717957	clinical	cd_8_group_2496	cd_4_group_2382	cd_2_group_5446
PDT000149540.2	PDS000002780.117	SAMN05717959	clinical	cd_8_group_2496	cd_4_group_2382	cd_2_group_5446
PDT000180210.2	PDS000002780.117	SAMN06247963	clinical	cd_8_group_2496	cd_4_group_2382	cd_2_group_5446
PDT000183663.2	PDS000002780.117	SAMN06285516	clinical	cd_8_group_2496	cd_4_group_2382	cd_2_group_5446
PDT000207115.2	PDS000002780.117	SAMN06854168	clinical	cd_8_group_2496	cd_4_group_2382	cd_2_group_5446
PDT000330051.1	PDS000002780.117	SAMN09429231	clinical	cd_8_group_2496	cd_4_group_2382	cd_2_group_5446
PDT000330053.1	PDS000002780.117	SAMN09429250	clinical	cd_8_group_2496	cd_4_group_2382	cd_2_group_5446
PDT000330077.1	PDS000002780.117	SAMN09429251	clinical	cd_8_group_2496	cd_4_group_2382	cd_2_group_5446
PDT000673034.1	PDS000002780.117	SAMN13952260	clinical	cd_8_group_2496	cd_4_group_2382	cd_2_group_5446
PDT001834537.1	PDS000002780.117	SAMEA112912965	clinical	cd_8_group_2496	cd_4_group_2382	cd_2_group_5446
PDT000127133.2	PDS000002780.117	SAMN04858552	clinical	cd_8_group_2496	cd_4_group_2382	cd_2_group_5803
PDT000129413.2	PDS000002780.117	SAMN04942963	clinical	cd_8_group_2496	cd_4_group_2382	cd_2_group_5803
PDT000129415.2	PDS000002780.117	SAMN04942966	clinical	cd_8_group_2496	cd_4_group_2382	cd_2_group_5803
PDT000129418.4	PDS000002780.117	SAMN04942955	clinical	cd_8_group_2496	cd_4_group_2382	cd_2_group_5803
PDT000129426.4	PDS000002780.117	SAMN04942954	clinical	cd_8_group_2496	cd_4_group_2382	cd_2_group_5803
PDT000131732.2	PDS000002780.117	SAMN05001480	clinical	cd_8_group_2496	cd_4_group_2382	cd_2_group_5803
PDT000134310.2	PDS000002780.117	SAMN05224058	clinical	cd_8_group_2496	cd_4_group_2382	cd_2_group_5803
PDT000136795.2	PDS000002780.117	SAMN05263638	clinical	cd_8_group_2496	cd_4_group_2382	cd_2_group_5803
PDT000139379.2	PDS000002780.117	SAMN05389705	clinical	cd_8_group_2496	cd_4_group_2382	cd_2_group_5803
PDT000147549.2	PDS000002780.117	SAMN05413620	clinical	cd_8_group_2496	cd_4_group_2382	cd_2_group_5803
PDT000722025.1	PDS000002780.117	SAMN14594976	clinical	cd_8_group_2496	cd_4_group_32045	-
PDT000767072.1	PDS000002780.117	SAMN15248707	clinical	cd_8_group_2496	cd_4_group_32045	-
PDT001131385.1	PDS000002780.117	SAMN21463386	clinical	cd_8_group_2496	cd_4_group_32045	-
PDT002200527.1	PDS000002780.117	SAMN41783313	clinical	cd_8_group_2496	cd_4_group_32045	-
PDT001306556.1	PDS000002780.117	SAMN27295002	clinical	cd_8_group_2496	cd_4_group_47529	cd_2_group_45142
PDT001306558.1	PDS000002780.117	SAMN27294999	clinical	cd_8_group_2496	cd_4_group_47529	cd_2_group_45142
PDT001306560.1	PDS000002780.117	SAMN27295001	clinical	cd_8_group_2496	cd_4_group_47529	cd_2_group_45142
PDT001988278.1	PDS000002780.117	SAMN38291735	clinical	cd_8_group_2496	cd_4_group_59817	cd_2_group_58033
PDT001992817.1	PDS000002780.117	SAMN38331110	clinical	cd_8_group_2496	cd_4_group_59817	cd_2_group_58033
PDT002011752.1	PDS000002780.117	SAMN38511560	clinical	cd_8_group_2496	cd_4_group_59817	cd_2_group_58033
PDT002011757.1	PDS000002780.117	SAMN38511564	clinical	cd_8_group_2496	cd_4_group_59817	cd_2_group_58033
PDT002011758.1	PDS000002780.117	SAMN38511562	clinical	cd_8_group_2496	cd_4_group_59817	cd_2_group_58033
PDT002149829.1	PDS000002780.117	SAMN41129904	clinical	cd_8_group_2496	cd_4_group_59817	cd_2_group_58033
PDT002149830.1	PDS000002780.117	SAMN41129907	clinical	cd_8_group_2496	cd_4_group_59817	cd_2_group_58033
PDT002064272.1	PDS000002780.117	SAMN39617326	clinical	cd_8_group_2496	cd_4_group_60824	cd_2_group_59058
PDT002074464.1	PDS000002780.117	SAMN39902656	clinical	cd_8_group_2496	cd_4_group_60824	cd_2_group_59058
PDT002521598.1	PDS000002780.117	SAMN45238475	clinical	cd_8_group_2496	cd_4_group_68926	cd_2_group_67873
PDT002539549.1	PDS000002780.117	SAMN45863864	clinical	cd_8_group_2496	cd_4_group_68926	cd_2_group_67873
PDT002657550.1	PDS000002780.117	SAMN47246229	clinical	cd_8_group_2496	cd_4_group_68926	cd_2_group_67873
PDT000179567.2	PDS000002780.117	SAMN06247318	clinical	cd_8_group_2496	cd_4_group_8490	-
PDT000430257.1	PDS000002780.117	SAMN10689688	clinical	cd_8_group_2496	cd_4_group_8490	cd_2_group_20373
PDT000439779.1	PDS000002780.117	SAMEA26317168	NULL	cd_8_group_2496	cd_4_group_8490	cd_2_group_20373
PDT000631387.1	PDS000002780.117	SAMN13337614	clinical	cd_8_group_2496	cd_4_group_8490	cd_2_group_20373
PDT000504903.1	PDS000020100.17	SAMN10408317	clinical	cd_8_group_24960	cd_4_group_24893	cd_2_group_23031
PDT000504904.1	PDS000020100.17	SAMN10408313	clinical	cd_8_group_24960	cd_4_group_24893	cd_2_group_23031
PDT000504915.1	PDS000205557.19	SAMN10408302	clinical	cd_8_group_24961	cd_4_group_24896	cd_2_group_23034
PDT000504917.1	PDS000205557.19	SAMN10408298	clinical	cd_8_group_24961	cd_4_group_24896	cd_2_group_23034
PDT000504920.1	PDS000032777.14	SAMN10408294	environmental/other	cd_8_group_24962	cd_4_group_24898	cd_2_group_23036
PDT000504922.1	PDS000032777.14	SAMN10408292	environmental/other	cd_8_group_24962	cd_4_group_24898	cd_2_group_23036
PDT000504926.1	PDS000003808.35	SAMN10408289	environmental/other	cd_8_group_24963	cd_4_group_24900	cd_2_group_23038
PDT000504935.1	PDS000003808.35	SAMN10408274	environmental/other	cd_8_group_24963	cd_4_group_24900	cd_2_group_23038
PDT000504940.1	PDS000003808.35	SAMN10408269	environmental/other	cd_8_group_24963	cd_4_group_24900	cd_2_group_23038
PDT000504956.1	PDS000003808.35	SAMN10408282	environmental/other	cd_8_group_24963	cd_4_group_24900	cd_2_group_23038
PDT000504942.1	PDS000003808.35	SAMN10408265	environmental/other	cd_8_group_24964	cd_4_group_24901	-
PDT000504928.1	PDS000003808.35	SAMN10408287	environmental/other	cd_8_group_24964	cd_4_group_24901	cd_2_group_23039
PDT000504941.1	PDS000003808.35	SAMN10408266	environmental/other	cd_8_group_24964	cd_4_group_24901	cd_2_group_23039
PDT000504952.1	PDS000003808.35	SAMN10408297	environmental/other	cd_8_group_24964	cd_4_group_24901	cd_2_group_23039
PDT000504953.1	PDS000003808.35	SAMN10408285	environmental/other	cd_8_group_24964	cd_4_group_24901	cd_2_group_23039
PDT000504930.1	PDS000003808.35	SAMN10408279	environmental/other	cd_8_group_24964	cd_4_group_24901	cd_2_group_23040
PDT000504938.1	PDS000003808.35	SAMN10408270	environmental/other	cd_8_group_24964	cd_4_group_24901	cd_2_group_23040
PDT000504933.1	PDS000003808.35	SAMN10408271	environmental/other	cd_8_group_24964	cd_4_group_24901	cd_2_group_23041
PDT000504934.1	PDS000003808.35	SAMN10408273	environmental/other	cd_8_group_24964	cd_4_group_24901	cd_2_group_23041
PDT000504959.1	PDS000003808.35	SAMN10408272	environmental/other	cd_8_group_24964	cd_4_group_24901	cd_2_group_23041
PDT000504937.1	PDS000003808.35	SAMN10408268	environmental/other	cd_8_group_24964	cd_4_group_24901	cd_2_group_23042
PDT000504939.1	PDS000003808.35	SAMN10408267	environmental/other	cd_8_group_24964	cd_4_group_24901	cd_2_group_23042
PDT000504991.1	PDS000046255.1	SAMN11822794	clinical	cd_8_group_24965	cd_4_group_24904	-
PDT000517701.1	PDS000046255.1	SAMN11912899	clinical	cd_8_group_24965	cd_4_group_24904	-
PDT000505033.1	PDS000084414.3	SAMN11834016	clinical	cd_8_group_24966	-	-
PDT002105499.1	PDS000084414.3	SAMN40348371	clinical	cd_8_group_24966	-	-
PDT000973429.1	PDS000032698.172	SAMN18047816	clinical	cd_8_group_24967	-	-
PDT001450075.1	PDS000032698.172	SAMN29164845	clinical	cd_8_group_24967	-	-
PDT000505053.1	PDS000032698.172	SAMN11832597	clinical	cd_8_group_24967	cd_4_group_24909	cd_2_group_23051
PDT000522044.1	PDS000032698.172	SAMN12038935	clinical	cd_8_group_24967	cd_4_group_24909	cd_2_group_23051
PDT000505055.1	PDS000046007.3	SAMN11832601	clinical	cd_8_group_24968	-	-
PDT001081508.1	PDS000046007.3	SAMN20054873	clinical	cd_8_group_24968	-	-
PDT002210904.1	PDS000046007.3	SAMN41862534	clinical	cd_8_group_24968	-	-
PDT000520205.1	PDS000046371.2	SAMN12005211	clinical	cd_8_group_24969	-	-
PDT000505077.1	PDS000046371.2	SAMN11810398	clinical	cd_8_group_24969	cd_4_group_24910	cd_2_group_23052
PDT000520120.1	PDS000046371.2	SAMN11976029	clinical	cd_8_group_24969	cd_4_group_24910	cd_2_group_23052
PDT001142350.1	PDS000046371.2	SAMN21888409	clinical	cd_8_group_24969	cd_4_group_24910	cd_2_group_23052
PDT000044062.2	PDS000002800.190	SAMN02839481	clinical	cd_8_group_2497	cd_4_group_2383	cd_2_group_2127
PDT000044063.2	PDS000002800.190	SAMN02839482	clinical	cd_8_group_2497	cd_4_group_2383	cd_2_group_2127
PDT000094046.2	PDS000002800.190	SAMN04252301	clinical	cd_8_group_2497	cd_4_group_2383	cd_2_group_2127
PDT000098134.3	PDS000002800.190	SAMN04304548	clinical	cd_8_group_2497	cd_4_group_2383	cd_2_group_2127
PDT001412271.1	PDS000002800.190	SAMN29253039	environmental/other	cd_8_group_2497	cd_4_group_2383	cd_2_group_2127
PDT001412272.1	PDS000002800.190	SAMN29253038	environmental/other	cd_8_group_2497	cd_4_group_2383	cd_2_group_2127
PDT000602180.1	PDS000032548.516	SAMN12984334	clinical	cd_8_group_24970	-	-
PDT000940579.1	PDS000032548.516	SAMN17528640	clinical	cd_8_group_24970	-	-
PDT001086349.1	PDS000032548.516	SAMN20153921	environmental/other	cd_8_group_24970	-	-
PDT000986317.1	PDS000032548.516	SAMN18350406	clinical	cd_8_group_24970	cd_4_group_24912	-
PDT000505084.1	PDS000032548.516	SAMN11810411	clinical	cd_8_group_24970	cd_4_group_24912	cd_2_group_23054
PDT000642066.1	PDS000032548.516	SAMN13516200	clinical	cd_8_group_24970	cd_4_group_24912	cd_2_group_23054
PDT000731997.1	PDS000032548.516	SAMN14842535	clinical	cd_8_group_24970	cd_4_group_24912	cd_2_group_23054
PDT000734746.1	PDS000032548.516	SAMN14907130	clinical	cd_8_group_24970	cd_4_group_24912	cd_2_group_23054
PDT000744418.1	PDS000032548.516	SAMN14999291	environmental/other	cd_8_group_24970	cd_4_group_24912	cd_2_group_23054
PDT000784069.1	PDS000032548.516	SAMN15465035	clinical	cd_8_group_24970	cd_4_group_24912	cd_2_group_23054
PDT000816426.1	PDS000032548.516	SAMN15859086	clinical	cd_8_group_24970	cd_4_group_24912	cd_2_group_23054
PDT000839133.1	PDS000032548.516	SAMN16212944	clinical	cd_8_group_24970	cd_4_group_24912	cd_2_group_23054
PDT000891860.1	PDS000032548.516	SAMN16815645	clinical	cd_8_group_24970	cd_4_group_24912	cd_2_group_23054
PDT000505101.1	PDS000001445.311	SAMN11810383	clinical	cd_8_group_24971	-	-
PDT000849675.1	PDS000001445.311	SAMN16284312	clinical	cd_8_group_24971	-	-
PDT002281361.1	PDS000001445.311	SAMN43011546	clinical	cd_8_group_24971	-	-
PDT000505137.1	PDS000239639.11	SAMN11831427	clinical	cd_8_group_24972	cd_4_group_24915	cd_2_group_23057
PDT000509613.1	PDS000239639.11	SAMN11874952	clinical	cd_8_group_24972	cd_4_group_24915	cd_2_group_23057
PDT000520199.1	PDS000239639.11	SAMN12005226	clinical	cd_8_group_24972	cd_4_group_24915	cd_2_group_23057
PDT000505176.1	PDS000062940.1	SAMN11845906	environmental/other	cd_8_group_24973	cd_4_group_24916	cd_2_group_23059
PDT000574105.5	PDS000062940.1	SAMN12642289	environmental/other	cd_8_group_24973	cd_4_group_24916	cd_2_group_23059
PDT000574106.5	PDS000062940.1	SAMN12642293	environmental/other	cd_8_group_24973	cd_4_group_24916	cd_2_group_23059
PDT000574109.6	PDS000062940.1	SAMN12642296	environmental/other	cd_8_group_24973	cd_4_group_24916	cd_2_group_23059
PDT000574230.6	PDS000062940.1	SAMN12641716	environmental/other	cd_8_group_24973	cd_4_group_24916	cd_2_group_23059
PDT000505182.1	PDS000039170.5	SAMN11841654	clinical	cd_8_group_24974	-	-
PDT002225716.1	PDS000039170.5	SAMN41998967	clinical	cd_8_group_24974	-	-
PDT000505183.1	PDS000046534.1	SAMN11841651	clinical	cd_8_group_24975	cd_4_group_24917	cd_2_group_23060
PDT000522291.1	PDS000046534.1	SAMN12041395	clinical	cd_8_group_24975	cd_4_group_24917	cd_2_group_23060
PDT000505188.1	PDS000028329.9	SAMN11841657	clinical	cd_8_group_24976	cd_4_group_24918	cd_2_group_23062
PDT000520521.1	PDS000028329.9	SAMN12023832	clinical	cd_8_group_24976	cd_4_group_24918	cd_2_group_23062
PDT000505193.1	PDS000046142.1	SAMN11841663	clinical	cd_8_group_24977	-	-
PDT000509796.1	PDS000046142.1	SAMN11885444	clinical	cd_8_group_24977	-	-
PDT000505195.1	PDS000046140.4	SAMN11841665	clinical	cd_8_group_24978	cd_4_group_24919	cd_2_group_23063
PDT000509806.1	PDS000046140.4	SAMN11885463	clinical	cd_8_group_24978	cd_4_group_24919	cd_2_group_23063
PDT000520579.1	PDS000046140.4	SAMN12023927	clinical	cd_8_group_24978	cd_4_group_24919	cd_2_group_23063
PDT000520610.1	PDS000046140.4	SAMN12023960	clinical	cd_8_group_24978	cd_4_group_24919	cd_2_group_23063
PDT001106708.1	PDS000200044.15	SAMN20695230	clinical	cd_8_group_24979	-	-
PDT000598206.1	PDS000200044.15	SAMN12880842	clinical	cd_8_group_24979	cd_4_group_24920	-
PDT000769740.1	PDS000200044.15	SAMN15337372	clinical	cd_8_group_24979	cd_4_group_24920	-
PDT000505205.1	PDS000200044.15	SAMN11841677	clinical	cd_8_group_24979	cd_4_group_24920	cd_2_group_23064
PDT000518133.1	PDS000200044.15	SAMN11961799	clinical	cd_8_group_24979	cd_4_group_24920	cd_2_group_23064
PDT000518262.1	PDS000200044.15	SAMN11969732	clinical	cd_8_group_24979	cd_4_group_24920	cd_2_group_23064
PDT000521221.1	PDS000200044.15	SAMN12034869	clinical	cd_8_group_24979	cd_4_group_24920	cd_2_group_23064
PDT000532271.1	PDS000200044.15	SAMN12129140	clinical	cd_8_group_24979	cd_4_group_24920	cd_2_group_23064
PDT000532665.1	PDS000200044.15	SAMN12127709	clinical	cd_8_group_24979	cd_4_group_24920	cd_2_group_23064
PDT000533399.1	PDS000200044.15	SAMN12147436	clinical	cd_8_group_24979	cd_4_group_24920	cd_2_group_23064
PDT000536901.1	PDS000200044.15	SAMN12174735	clinical	cd_8_group_24979	cd_4_group_24920	cd_2_group_23064
PDT000545300.1	PDS000200044.15	SAMN12289983	clinical	cd_8_group_24979	cd_4_group_24920	cd_2_group_23064
PDT000545658.1	PDS000200044.15	SAMN12310184	clinical	cd_8_group_24979	cd_4_group_24920	cd_2_group_23064
PDT000551402.1	PDS000200044.15	SAMN12413054	clinical	cd_8_group_24979	cd_4_group_24920	cd_2_group_23064
PDT000626861.1	PDS000200044.15	SAMN13262311	clinical	cd_8_group_24979	cd_4_group_24920	cd_2_group_23064
PDT000820419.1	PDS000200044.15	SAMN15900627	clinical	cd_8_group_24979	cd_4_group_24920	cd_2_group_23064
PDT000905190.1	PDS000200044.15	SAMN17014669	clinical	cd_8_group_24979	cd_4_group_24920	cd_2_group_23064
PDT000938264.1	PDS000200044.15	SAMN17383244	clinical	cd_8_group_24979	cd_4_group_24920	cd_2_group_23064
PDT000044067.2	PDS000117762.1	SAMN02839486	clinical	cd_8_group_2498	cd_4_group_2384	-
PDT001412226.1	PDS000117762.1	SAMN29253036	environmental/other	cd_8_group_2498	cd_4_group_2384	-
PDT000505206.1	PDS000076604.959	SAMN11841678	clinical	cd_8_group_24980	cd_4_group_24921	-
PDT000525379.1	PDS000076604.959	SAMN12099315	clinical	cd_8_group_24980	cd_4_group_24921	-
PDT000826927.1	PDS000028048.377	SAMN15949714	clinical	cd_8_group_24981	-	-
PDT000926051.1	PDS000028048.377	SAMN17187147	environmental/other	cd_8_group_24981	-	-
PDT000505225.1	PDS000028048.377	SAMN11842240	clinical	cd_8_group_24981	cd_4_group_24922	-
PDT001279593.1	PDS000028048.377	SAMN27297348	clinical	cd_8_group_24981	cd_4_group_24922	-
PDT000671593.1	PDS000028048.377	SAMN13930773	clinical	cd_8_group_24981	cd_4_group_24922	cd_2_group_28209
PDT000673756.1	PDS000028048.377	SAMN13958403	clinical	cd_8_group_24981	cd_4_group_24922	cd_2_group_28209
PDT000677866.1	PDS000028048.377	SAMN13991650	clinical	cd_8_group_24981	cd_4_group_24922	cd_2_group_28209
PDT000860502.1	PDS000028048.377	SAMN16428278	environmental/other	cd_8_group_24981	cd_4_group_24922	cd_2_group_28209
PDT000863161.1	PDS000028048.377	SAMN16450798	environmental/other	cd_8_group_24981	cd_4_group_24922	cd_2_group_28209
PDT001057259.1	PDS000028048.377	SAMN19490613	clinical	cd_8_group_24981	cd_4_group_24922	cd_2_group_28209
PDT001279592.1	PDS000028048.377	SAMN27297350	clinical	cd_8_group_24981	cd_4_group_24922	cd_2_group_28209
PDT001290542.1	PDS000028048.377	SAMN27630912	clinical	cd_8_group_24981	cd_4_group_24922	cd_2_group_28209
PDT001306749.1	PDS000028048.377	SAMN28207883	clinical	cd_8_group_24981	cd_4_group_24922	cd_2_group_28209
PDT001312262.1	PDS000028048.377	SAMEA8272614	NULL	cd_8_group_24981	cd_4_group_24922	cd_2_group_28209
PDT001821818.1	PDS000028048.377	SAMN36521088	clinical	cd_8_group_24981	cd_4_group_24922	cd_2_group_28209
PDT002191336.1	PDS000028048.377	SAMN41750168	clinical	cd_8_group_24981	cd_4_group_24922	cd_2_group_28209
PDT002228183.1	PDS000028048.377	SAMN42038437	clinical	cd_8_group_24981	cd_4_group_24922	cd_2_group_28209
PDT000691114.1	PDS000028048.377	SAMN14216023	clinical	cd_8_group_24981	cd_4_group_31345	-
PDT000725357.1	PDS000028048.377	SAMN14678341	clinical	cd_8_group_24981	cd_4_group_31345	-
PDT000820929.1	PDS000028048.377	SAMN15903135	clinical	cd_8_group_24981	cd_4_group_31345	-
PDT000703310.1	PDS000028048.377	SAMN14272878	clinical	cd_8_group_24981	cd_4_group_31345	cd_2_group_29228
PDT000932138.1	PDS000028048.377	SAMN17308398	clinical	cd_8_group_24981	cd_4_group_31345	cd_2_group_29228
PDT000505227.1	PDS000220816.64	SAMN11842251	clinical	cd_8_group_24982	cd_4_group_24923	cd_2_group_23065
PDT001311923.1	PDS000220816.64	SAMEA8272280	NULL	cd_8_group_24982	cd_4_group_24923	cd_2_group_23065
PDT001312030.1	PDS000220816.64	SAMEA8272337	NULL	cd_8_group_24982	cd_4_group_24923	cd_2_group_23065
PDT000505231.1	PDS000046783.2	SAMN11842246	clinical	cd_8_group_24983	cd_4_group_24924	cd_2_group_23066
PDT000532206.1	PDS000046783.2	SAMN12127698	clinical	cd_8_group_24983	cd_4_group_24924	cd_2_group_23066
PDT000539018.1	PDS000046783.2	SAMN12219624	clinical	cd_8_group_24983	cd_4_group_24924	cd_2_group_23066
PDT000505251.2	PDS000241216.6	SAMN11843883	environmental/other	cd_8_group_24984	-	-
PDT001161245.1	PDS000241216.6	SAMN22561206	clinical	cd_8_group_24984	-	-
PDT000505269.2	PDS000032395.605	SAMN11843893	environmental/other	cd_8_group_24985	cd_4_group_24927	cd_2_group_23068
PDT000517474.2	PDS000032395.605	SAMN11940649	environmental/other	cd_8_group_24985	cd_4_group_24927	cd_2_group_23068
PDT000519252.1	PDS000032395.605	SAMN12000175	environmental/other	cd_8_group_24985	cd_4_group_24927	cd_2_group_23068
PDT000519789.1	PDS000032395.605	SAMN11982270	environmental/other	cd_8_group_24985	cd_4_group_24927	cd_2_group_23068
PDT000524319.1	PDS000032395.605	SAMN12027969	environmental/other	cd_8_group_24985	cd_4_group_24927	cd_2_group_23068
PDT000525177.1	PDS000032395.605	SAMN12092422	environmental/other	cd_8_group_24985	cd_4_group_24927	cd_2_group_23068
PDT000537263.1	PDS000032395.605	SAMN12163327	environmental/other	cd_8_group_24985	cd_4_group_24927	cd_2_group_23068
PDT000537291.1	PDS000032395.605	SAMN12161936	environmental/other	cd_8_group_24985	cd_4_group_24927	cd_2_group_23068
PDT000538831.1	PDS000032395.605	SAMN12213706	environmental/other	cd_8_group_24985	cd_4_group_24927	cd_2_group_23068
PDT000548841.1	PDS000032395.605	SAMN12357554	environmental/other	cd_8_group_24985	cd_4_group_24927	cd_2_group_23068
PDT000580356.1	PDS000032395.605	SAMN12696081	clinical	cd_8_group_24985	cd_4_group_24927	cd_2_group_23068
PDT000584334.1	PDS000032395.605	SAMN12725140	clinical	cd_8_group_24985	cd_4_group_24927	cd_2_group_23068
PDT000603533.1	PDS000029636.1094	SAMN13000688	clinical	cd_8_group_24986	-	-
PDT000505281.1	PDS000029636.1094	SAMN11845634	clinical	cd_8_group_24986	cd_4_group_24928	cd_2_group_23069
PDT000509651.1	PDS000029636.1094	SAMN11877027	clinical	cd_8_group_24986	cd_4_group_24928	cd_2_group_23069
PDT000505283.1	PDS000046076.4	SAMN11845648	clinical	cd_8_group_24987	cd_4_group_24929	-
PDT000544334.1	PDS000046076.4	SAMN12277169	clinical	cd_8_group_24987	cd_4_group_24929	cd_2_group_23905
PDT001312007.1	PDS000046076.4	SAMEA8272329	NULL	cd_8_group_24987	cd_4_group_24929	cd_2_group_23905
PDT000505298.1	PDS000075171.1	SAMN11845643	clinical	cd_8_group_24988	cd_4_group_24930	cd_2_group_23070
PDT000879832.1	PDS000075171.1	SAMN16675283	clinical	cd_8_group_24988	cd_4_group_24930	cd_2_group_23070
PDT000505302.1	PDS000004395.672	SAMN11847036	clinical	cd_8_group_24989	cd_4_group_24931	cd_2_group_23071
PDT000505378.1	PDS000004395.672	SAMN11847037	clinical	cd_8_group_24989	cd_4_group_24931	cd_2_group_23071
PDT000044068.2	PDS000117786.1	SAMN02839487	clinical	cd_8_group_2499	cd_4_group_2385	cd_2_group_2128
PDT001412225.1	PDS000117786.1	SAMN29253037	environmental/other	cd_8_group_2499	cd_4_group_2385	cd_2_group_2128
PDT000505317.1	PDS000030192.71	SAMN11847041	clinical	cd_8_group_24990	cd_4_group_24933	-
PDT000604252.1	PDS000030192.71	SAMN13012263	clinical	cd_8_group_24990	cd_4_group_24933	-
PDT002091324.1	PDS000004395.672	SAMN40191187	clinical	cd_8_group_24991	-	-
PDT000505319.1	PDS000004395.672	SAMN11847046	clinical	cd_8_group_24991	cd_4_group_24934	-
PDT000980951.1	PDS000004395.672	SAMEA5532892	NULL	cd_8_group_24991	cd_4_group_24934	-
PDT001504780.1	PDS000049358.4	SAMN31928382	clinical	cd_8_group_24992	-	-
PDT000505325.1	PDS000049358.4	SAMN11850854	clinical	cd_8_group_24992	cd_4_group_24935	-
PDT000564059.1	PDS000049358.4	SAMN12572467	clinical	cd_8_group_24992	cd_4_group_24935	-
PDT000505345.1	PDS000006877.82	SAMN11853544	clinical	cd_8_group_24993	cd_4_group_24937	cd_2_group_23076
PDT000546268.1	PDS000006877.82	SAMN12324665	clinical	cd_8_group_24993	cd_4_group_24937	cd_2_group_23076
PDT000505346.1	PDS000029400.15	SAMN11853541	clinical	cd_8_group_24994	-	-
PDT000926683.1	PDS000029400.15	SAMN16986711	environmental/other	cd_8_group_24994	-	-
PDT000505351.1	PDS000030237.1607	SAMN11853538	clinical	cd_8_group_24995	cd_4_group_24938	cd_2_group_23077
PDT000549438.1	PDS000030237.1607	SAMN12364944	clinical	cd_8_group_24995	cd_4_group_24938	cd_2_group_23077
PDT000616452.1	PDS000029636.1094	SAMN13087167	clinical	cd_8_group_24996	cd_4_group_24939	-
PDT000652060.1	PDS000029636.1094	SAMN13704171	clinical	cd_8_group_24996	cd_4_group_24939	-
PDT000849537.1	PDS000029636.1094	SAMN16283549	clinical	cd_8_group_24996	cd_4_group_24939	-
PDT000505360.1	PDS000029636.1094	SAMN11853581	clinical	cd_8_group_24996	cd_4_group_24939	cd_2_group_23078
PDT000620955.1	PDS000029636.1094	SAMN13168647	clinical	cd_8_group_24996	cd_4_group_24939	cd_2_group_23078
PDT000724707.1	PDS000029636.1094	SAMN14655657	clinical	cd_8_group_24996	cd_4_group_24939	cd_2_group_23078
PDT000856004.1	PDS000029636.1094	SAMN16379403	clinical	cd_8_group_24996	cd_4_group_24939	cd_2_group_23078
PDT000859211.2	PDS000029636.1094	SAMN16408189	clinical	cd_8_group_24996	cd_4_group_24939	cd_2_group_23078
PDT001096569.1	PDS000029636.1094	SAMN20407924	clinical	cd_8_group_24996	cd_4_group_24939	cd_2_group_23078
PDT001097883.1	PDS000029636.1094	SAMN20458353	clinical	cd_8_group_24996	cd_4_group_24939	cd_2_group_23078
PDT001097897.1	PDS000029636.1094	SAMN20458355	clinical	cd_8_group_24996	cd_4_group_24939	cd_2_group_23078
PDT001103900.1	PDS000029636.1094	SAMN20603156	clinical	cd_8_group_24996	cd_4_group_24939	cd_2_group_23078
PDT002455939.1	PDS000029636.1094	SAMN44348206	clinical	cd_8_group_24996	cd_4_group_24939	cd_2_group_23078
PDT000598020.1	PDS000029636.1094	SAMN12879743	clinical	cd_8_group_24996	cd_4_group_24939	cd_2_group_25750
PDT000600168.1	PDS000029636.1094	SAMN12909910	clinical	cd_8_group_24996	cd_4_group_24939	cd_2_group_25750
PDT000564203.1	PDS000029636.1094	SAMN12574017	clinical	cd_8_group_24996	cd_4_group_26521	cd_2_group_24564
PDT000573468.1	PDS000029636.1094	SAMN12629084	clinical	cd_8_group_24996	cd_4_group_26521	cd_2_group_24564
PDT000597983.1	PDS000029636.1094	SAMN12879567	clinical	cd_8_group_24996	cd_4_group_26521	cd_2_group_24564
PDT000505375.1	PDS000023914.48	SAMN11854135	clinical	cd_8_group_24997	cd_4_group_24940	cd_2_group_23079
PDT000509007.1	PDS000023914.48	SAMN11845804	clinical	cd_8_group_24997	cd_4_group_24940	cd_2_group_23079
PDT000509799.1	PDS000023914.48	SAMN11885448	clinical	cd_8_group_24997	cd_4_group_24940	cd_2_group_23079
PDT000517612.1	PDS000023914.48	SAMN11942953	clinical	cd_8_group_24997	cd_4_group_24940	cd_2_group_23079
PDT000519679.1	PDS000023914.48	SAMN12009330	clinical	cd_8_group_24997	cd_4_group_24940	cd_2_group_23079
PDT000520182.1	PDS000023914.48	SAMN12000080	clinical	cd_8_group_24997	cd_4_group_24940	cd_2_group_23079
PDT000523360.1	PDS000023914.48	SAMN12059924	clinical	cd_8_group_24997	cd_4_group_24940	cd_2_group_23079
PDT000505416.1	PDS000046141.2	SAMN11853920	clinical	cd_8_group_24998	-	-
PDT000509820.1	PDS000046141.2	SAMN11885452	clinical	cd_8_group_24998	-	-
PDT000722677.1	PDS000046141.2	SAMN14602790	clinical	cd_8_group_24998	-	-
PDT000921950.1	PDS000016785.56	SAMN17138028	clinical	cd_8_group_24999	-	-
PDT002202610.1	PDS000016785.56	SAMN41793923	clinical	cd_8_group_24999	-	-
PDT000505417.1	PDS000016785.56	SAMN11853929	clinical	cd_8_group_24999	cd_4_group_24942	-
PDT000646769.1	PDS000016785.56	SAMN13615169	clinical	cd_8_group_24999	cd_4_group_24942	-
PDT002164727.1	PDS000016785.56	SAMN41386166	clinical	cd_8_group_24999	cd_4_group_24942	cd_2_group_61111
PDT002164739.1	PDS000016785.56	SAMN41386176	clinical	cd_8_group_24999	cd_4_group_24942	cd_2_group_61111
PDT000191687.2	PDS000032345.2	SAMN02845969	environmental/other	cd_8_group_25	-	-
PDT000191692.2	PDS000032345.2	SAMN02845968	environmental/other	cd_8_group_25	cd_4_group_1156	-
PDT000029727.3	PDS000032345.2	SAMN02403428	environmental/other	cd_8_group_25	cd_4_group_1156	cd_2_group_1013
PDT000208285.2	PDS000032345.2	SAMN02845823	environmental/other	cd_8_group_25	cd_4_group_1156	cd_2_group_1013
PDT000000172.3	PDS000032345.2	SAMN01902292	environmental/other	cd_8_group_25	cd_4_group_23	cd_2_group_22
PDT000004371.3	PDS000032345.2	SAMN02646951	environmental/other	cd_8_group_25	cd_4_group_23	cd_2_group_22
PDT000051597.2	PDS000032345.2	SAMN02844427	environmental/other	cd_8_group_25	cd_4_group_23	cd_2_group_22
PDT000051601.2	PDS000032345.2	SAMN02844426	environmental/other	cd_8_group_25	cd_4_group_23	cd_2_group_22
PDT000191684.2	PDS000032345.2	SAMN02845965	environmental/other	cd_8_group_25	cd_4_group_23	cd_2_group_22
PDT000191685.2	PDS000032345.2	SAMN02845966	environmental/other	cd_8_group_25	cd_4_group_23	cd_2_group_22
PDT000208260.2	PDS000032345.2	SAMN02845824	environmental/other	cd_8_group_25	cd_4_group_23	cd_2_group_22
PDT000208296.2	PDS000032345.2	SAMN02845822	environmental/other	cd_8_group_25	cd_4_group_23	cd_2_group_22
PDT000229979.2	PDS000032345.2	SAMN02845814	environmental/other	cd_8_group_25	cd_4_group_23	cd_2_group_22
PDT000229980.2	PDS000032345.2	SAMN02845815	environmental/other	cd_8_group_25	cd_4_group_23	cd_2_group_22
PDT000229983.2	PDS000032345.2	SAMN02845827	environmental/other	cd_8_group_25	cd_4_group_23	cd_2_group_22
PDT000229994.2	PDS000032345.2	SAMN02845825	environmental/other	cd_8_group_25	cd_4_group_23	cd_2_group_22
PDT000229998.2	PDS000032345.2	SAMN02845826	environmental/other	cd_8_group_25	cd_4_group_23	cd_2_group_22
PDT001156408.1	PDS000032345.2	SAMN18925592	clinical	cd_8_group_25	cd_4_group_23	cd_2_group_22
PDT000001595.3	PDS000099826.26	SAMN02222904	environmental/other	cd_8_group_250	-	-
PDT000126385.2	PDS000099826.26	SAMN03577613	environmental/other	cd_8_group_250	-	-
PDT000387287.1	PDS000099826.26	SAMN10086140	clinical	cd_8_group_250	-	-
PDT001064192.1	PDS000099826.26	SAMN19606348	clinical	cd_8_group_250	-	-
PDT001064215.1	PDS000099826.26	SAMN19606331	clinical	cd_8_group_250	-	-
PDT001761206.1	PDS000099826.26	SAMN21890027	NULL	cd_8_group_250	-	-
PDT000098087.3	PDS000002800.190	SAMN04330114	clinical	cd_8_group_2500	-	-
PDT000271090.2	PDS000002800.190	SAMN08134104	clinical	cd_8_group_2500	-	-
PDT000585202.1	PDS000002800.190	SAMN12739442	clinical	cd_8_group_2500	-	-
PDT002456903.1	PDS000002800.190	SAMN44327729	clinical	cd_8_group_2500	-	-
PDT000094047.2	PDS000002800.190	SAMN04252302	clinical	cd_8_group_2500	cd_4_group_2386	-
PDT000044069.2	PDS000002800.190	SAMN02839488	clinical	cd_8_group_2500	cd_4_group_2386	cd_2_group_2129
PDT001412227.1	PDS000002800.190	SAMN29253035	environmental/other	cd_8_group_2500	cd_4_group_2386	cd_2_group_2129
PDT000098089.3	PDS000002800.190	SAMN04330116	clinical	cd_8_group_2500	cd_4_group_2386	cd_2_group_4754
PDT000724129.1	PDS000002800.190	SAMN14608994	clinical	cd_8_group_2500	cd_4_group_2386	cd_2_group_4754
PDT000743417.1	PDS000002800.190	SAMN14983954	clinical	cd_8_group_2500	cd_4_group_2386	cd_2_group_4754
PDT000743421.1	PDS000002800.190	SAMN14983947	clinical	cd_8_group_2500	cd_4_group_2386	cd_2_group_4754
PDT000743437.1	PDS000002800.190	SAMN14983955	clinical	cd_8_group_2500	cd_4_group_2386	cd_2_group_4754
PDT000743440.1	PDS000002800.190	SAMN14983973	clinical	cd_8_group_2500	cd_4_group_2386	cd_2_group_4754
PDT000505425.1	PDS000238526.14	SAMN11853932	clinical	cd_8_group_25000	cd_4_group_24943	-
PDT000522228.1	PDS000238526.14	SAMN12040638	clinical	cd_8_group_25000	cd_4_group_24943	-
PDT000505431.1	PDS000241216.6	SAMN11853937	clinical	cd_8_group_25001	cd_4_group_24944	cd_2_group_23084
PDT000546489.1	PDS000241216.6	SAMN12324711	clinical	cd_8_group_25001	cd_4_group_24944	cd_2_group_23084
PDT000679907.1	PDS000241216.6	SAMN14071263	clinical	cd_8_group_25001	cd_4_group_24944	cd_2_group_23084
PDT000505433.1	PDS000065758.1566	SAMN11853908	clinical	cd_8_group_25002	cd_4_group_24945	cd_2_group_23085
PDT001392308.1	PDS000065758.1566	SAMEA110397461	NULL	cd_8_group_25002	cd_4_group_24945	cd_2_group_23085
PDT000519464.1	PDS000065758.1566	SAMN12009704	clinical	cd_8_group_25002	cd_4_group_24945	cd_2_group_23284
PDT000533007.1	PDS000065758.1566	SAMN12143137	clinical	cd_8_group_25002	cd_4_group_24945	cd_2_group_23284
PDT000525528.1	PDS000026862.273	SAMN12100725	clinical	cd_8_group_25003	cd_4_group_24946	-
PDT000505435.1	PDS000026862.273	SAMN11853928	clinical	cd_8_group_25003	cd_4_group_24946	cd_2_group_23086
PDT001392002.1	PDS000026862.273	SAMEA110382089	NULL	cd_8_group_25003	cd_4_group_24946	cd_2_group_23086
PDT000526261.1	PDS000026862.273	SAMN12108743	clinical	cd_8_group_25003	cd_4_group_25455	cd_2_group_23580
PDT000526298.1	PDS000026862.273	SAMN12108816	clinical	cd_8_group_25003	cd_4_group_25455	cd_2_group_23580
PDT001171473.1	PDS000076604.959	SAMN22963600	clinical	cd_8_group_25004	-	-
PDT000505438.1	PDS000076604.959	SAMN11853925	clinical	cd_8_group_25004	cd_4_group_24947	cd_2_group_23087
PDT000546505.1	PDS000076604.959	SAMN12324664	clinical	cd_8_group_25004	cd_4_group_24947	cd_2_group_23087
PDT000505511.2	PDS000239639.11	SAMN11860632	environmental/other	cd_8_group_25005	-	-
PDT000518567.1	PDS000239639.11	SAMN11973949	environmental/other	cd_8_group_25005	-	-
PDT000712357.1	PDS000239639.11	SAMN14428046	clinical	cd_8_group_25005	-	-
PDT000788492.1	PDS000017599.12	SAMN15542981	clinical	cd_8_group_25006	-	-
PDT000788498.1	PDS000017599.12	SAMN15542983	clinical	cd_8_group_25006	-	-
PDT001110500.1	PDS000017599.12	SAMN20835312	environmental/other	cd_8_group_25006	-	-
PDT000505513.2	PDS000017599.12	SAMN11860651	environmental/other	cd_8_group_25006	cd_4_group_24948	cd_2_group_23095
PDT000556506.1	PDS000017599.12	SAMN12500439	clinical	cd_8_group_25006	cd_4_group_24948	cd_2_group_23095
PDT001324439.1	PDS000017599.12	SAMN28898943	clinical	cd_8_group_25006	cd_4_group_24948	cd_2_group_45634
PDT001327762.1	PDS000017599.12	SAMN29012362	clinical	cd_8_group_25006	cd_4_group_24948	cd_2_group_45634
PDT000547290.1	PDS000240172.4	SAMN12339724	environmental/other	cd_8_group_25007	-	-
PDT000505526.2	PDS000240172.4	SAMN11860653	environmental/other	cd_8_group_25007	cd_4_group_24950	cd_2_group_23096
PDT000524488.1	PDS000240172.4	SAMN12091234	environmental/other	cd_8_group_25007	cd_4_group_24950	cd_2_group_23096
PDT000508837.1	PDS000046077.1	SAMEA5577690	NULL	cd_8_group_25008	cd_4_group_24952	cd_2_group_23097
PDT000508838.1	PDS000046077.1	SAMEA5577693	NULL	cd_8_group_25008	cd_4_group_24952	cd_2_group_23097
PDT001413628.1	PDS000002867.1521	SAMN30789536	clinical	cd_8_group_25009	-	-
PDT002864372.1	PDS000002867.1521	SAMN50308981	clinical	cd_8_group_25009	cd_4_group_24954	-
PDT000508941.1	PDS000002867.1521	SAMN11870816	clinical	cd_8_group_25009	cd_4_group_24954	cd_2_group_23099
PDT000601792.1	PDS000002867.1521	SAMN12920368	clinical	cd_8_group_25009	cd_4_group_24954	cd_2_group_23099
PDT001254006.1	PDS000002867.1521	SAMN26234315	clinical	cd_8_group_25009	cd_4_group_24954	cd_2_group_23099
PDT001254022.1	PDS000002867.1521	SAMN26234499	clinical	cd_8_group_25009	cd_4_group_24954	cd_2_group_23099
PDT001321323.1	PDS000002867.1521	SAMN28815964	clinical	cd_8_group_25009	cd_4_group_24954	cd_2_group_23099
PDT001322570.1	PDS000002867.1521	SAMN28861659	clinical	cd_8_group_25009	cd_4_group_24954	cd_2_group_23099
PDT001326313.1	PDS000002867.1521	SAMN28938154	clinical	cd_8_group_25009	cd_4_group_24954	cd_2_group_23099
PDT001359649.1	PDS000002867.1521	SAMN29754847	clinical	cd_8_group_25009	cd_4_group_24954	cd_2_group_23099
PDT001411709.1	PDS000002867.1521	SAMN30712939	clinical	cd_8_group_25009	cd_4_group_24954	cd_2_group_23099
PDT001413453.1	PDS000002867.1521	SAMN30758443	clinical	cd_8_group_25009	cd_4_group_24954	cd_2_group_23099
PDT001428053.1	PDS000002867.1521	SAMN30953240	clinical	cd_8_group_25009	cd_4_group_24954	cd_2_group_23099
PDT001436106.1	PDS000002867.1521	SAMN31062395	clinical	cd_8_group_25009	cd_4_group_24954	cd_2_group_23099
PDT001442856.1	PDS000002867.1521	SAMN31159102	clinical	cd_8_group_25009	cd_4_group_24954	cd_2_group_23099
PDT001450767.1	PDS000002867.1521	SAMN31249824	clinical	cd_8_group_25009	cd_4_group_24954	cd_2_group_23099
PDT001512621.1	PDS000002867.1521	SAMN32040605	clinical	cd_8_group_25009	cd_4_group_24954	cd_2_group_23099
PDT001858566.1	PDS000002867.1521	SAMN37110562	clinical	cd_8_group_25009	cd_4_group_24954	cd_2_group_23099
PDT001858591.1	PDS000002867.1521	SAMN37110563	clinical	cd_8_group_25009	cd_4_group_24954	cd_2_group_23099
PDT002020832.1	PDS000002867.1521	SAMN38728218	clinical	cd_8_group_25009	cd_4_group_24954	cd_2_group_23099
PDT002204511.1	PDS000002867.1521	SAMN41791712	clinical	cd_8_group_25009	cd_4_group_24954	cd_2_group_23099
PDT002343680.1	PDS000002867.1521	SAMN43400873	clinical	cd_8_group_25009	cd_4_group_24954	cd_2_group_23099
PDT002364797.1	PDS000002867.1521	SAMN43514584	clinical	cd_8_group_25009	cd_4_group_24954	cd_2_group_23099
PDT002388829.1	PDS000002867.1521	SAMN43846732	clinical	cd_8_group_25009	cd_4_group_24954	cd_2_group_23099
PDT002389403.1	PDS000002867.1521	SAMN43867798	clinical	cd_8_group_25009	cd_4_group_24954	cd_2_group_23099
PDT002521667.1	PDS000002867.1521	SAMN45251156	clinical	cd_8_group_25009	cd_4_group_24954	cd_2_group_23099
PDT002899270.1	PDS000002867.1521	SAMN50831169	clinical	cd_8_group_25009	cd_4_group_24954	cd_2_group_23099
PDT000971839.1	PDS000083226.1033	SAMN18045012	clinical	cd_8_group_2501	-	-
PDT000976791.1	PDS000083226.1033	SAMN18106624	clinical	cd_8_group_2501	-	-
PDT000044078.2	PDS000083226.1033	SAMN02839497	clinical	cd_8_group_2501	cd_4_group_2388	cd_2_group_2132
PDT000386940.2	PDS000083226.1033	SAMN02845779	environmental/other	cd_8_group_2501	cd_4_group_2388	cd_2_group_2132
PDT000386951.2	PDS000083226.1033	SAMN02845778	environmental/other	cd_8_group_2501	cd_4_group_2388	cd_2_group_2132
PDT001412241.1	PDS000083226.1033	SAMN29253067	environmental/other	cd_8_group_2501	cd_4_group_2388	cd_2_group_2132
PDT000508955.1	PDS000048538.32	SAMN11870812	clinical	cd_8_group_25010	-	-
PDT000718801.1	PDS000048538.32	SAMN14541705	clinical	cd_8_group_25010	cd_4_group_31904	cd_2_group_29689
PDT000820053.1	PDS000048538.32	SAMN15896822	clinical	cd_8_group_25010	cd_4_group_31904	cd_2_group_29689
PDT000508958.1	PDS000049434.1	SAMN11870808	clinical	cd_8_group_25011	cd_4_group_24955	cd_2_group_23100
PDT000564801.1	PDS000049434.1	SAMN12582432	clinical	cd_8_group_25011	cd_4_group_24955	cd_2_group_23100
PDT000508973.1	PDS000053561.2	SAMN11851337	clinical	cd_8_group_25012	-	-
PDT000629911.1	PDS000053561.2	SAMN13268590	clinical	cd_8_group_25012	-	-
PDT000952225.1	PDS000053561.2	SAMN17833110	clinical	cd_8_group_25012	-	-
PDT000508977.1	PDS000002840.40	SAMN11845791	clinical	cd_8_group_25013	cd_4_group_24956	cd_2_group_23101
PDT000552676.1	PDS000002840.40	SAMN12418273	clinical	cd_8_group_25013	cd_4_group_24956	cd_2_group_23101
PDT000866255.1	PDS000002840.40	SAMN15598956	clinical	cd_8_group_25013	cd_4_group_24956	cd_2_group_23101
PDT000914258.1	PDS000002840.40	SAMN17091774	clinical	cd_8_group_25013	cd_4_group_24956	cd_2_group_23101
PDT000508978.1	PDS000048536.2	SAMN11851471	clinical	cd_8_group_25014	cd_4_group_24957	-
PDT000551684.1	PDS000048536.2	SAMN12404614	clinical	cd_8_group_25014	cd_4_group_24957	-
PDT002335430.1	PDS000048536.2	SAMN43303004	clinical	cd_8_group_25014	cd_4_group_24957	-
PDT000523238.1	PDS000065765.260	SAMN12058369	clinical	cd_8_group_25015	cd_4_group_24960	-
PDT000509001.1	PDS000065765.260	SAMN11851371	clinical	cd_8_group_25015	cd_4_group_24960	cd_2_group_23104
PDT000983086.1	PDS000065765.260	SAMN18239228	clinical	cd_8_group_25015	cd_4_group_24960	cd_2_group_23104
PDT000509015.1	PDS000053126.5	SAMN11872591	clinical	cd_8_group_25016	-	-
PDT000622824.1	PDS000053126.5	SAMN13176376	clinical	cd_8_group_25016	-	-
PDT001777792.1	PDS000053126.5	SAMN35716391	clinical	cd_8_group_25016	cd_4_group_56366	cd_2_group_54330
PDT001830740.1	PDS000053126.5	SAMN36729237	clinical	cd_8_group_25016	cd_4_group_56366	cd_2_group_54330
PDT001839605.1	PDS000053126.5	SAMN36836648	clinical	cd_8_group_25016	cd_4_group_56366	cd_2_group_54330
PDT001839609.1	PDS000053126.5	SAMN36836647	clinical	cd_8_group_25016	cd_4_group_56366	cd_2_group_54330
PDT002122581.1	PDS000053126.5	SAMN40615837	clinical	cd_8_group_25016	cd_4_group_56366	cd_2_group_54330
PDT000509038.2	PDS000028037.419	SAMN11872544	environmental/other	cd_8_group_25017	-	-
PDT000851367.1	PDS000028037.419	SAMN16320240	environmental/other	cd_8_group_25017	-	-
PDT000509055.1	PDS000031159.185	SAMN11872800	environmental/other	cd_8_group_25018	cd_4_group_24962	cd_2_group_23105
PDT000509056.1	PDS000031159.185	SAMN11872824	environmental/other	cd_8_group_25018	cd_4_group_24962	cd_2_group_23105
PDT001940908.1	PDS000076604.959	SAMN37844945	clinical	cd_8_group_25019	-	-
PDT000509065.2	PDS000076604.959	SAMN11872578	environmental/other	cd_8_group_25019	cd_4_group_24963	-
PDT000557871.1	PDS000076604.959	SAMN12527643	clinical	cd_8_group_25019	cd_4_group_24963	-
PDT000044080.2	PDS000030237.1607	SAMN02839499	clinical	cd_8_group_2502	cd_4_group_2389	cd_2_group_2133
PDT000101328.2	PDS000030237.1607	SAMN04217200	environmental/other	cd_8_group_2502	cd_4_group_2389	cd_2_group_2133
PDT001412242.1	PDS000030237.1607	SAMN29253066	environmental/other	cd_8_group_2502	cd_4_group_2389	cd_2_group_2133
PDT000509084.1	PDS000001290.227	SAMN11842233	clinical	cd_8_group_25020	-	-
PDT000576481.1	PDS000001290.227	SAMN12659336	clinical	cd_8_group_25020	-	-
PDT000620910.1	PDS000001290.227	SAMN13168347	clinical	cd_8_group_25020	-	-
PDT000881559.1	PDS000001290.227	SAMN16688058	clinical	cd_8_group_25020	-	-
PDT000898220.1	PDS000001290.227	SAMN16913817	clinical	cd_8_group_25020	-	-
PDT001057683.1	PDS000001290.227	SAMN19513627	clinical	cd_8_group_25020	-	-
PDT001184539.1	PDS000001290.227	SAMN23425277	clinical	cd_8_group_25020	-	-
PDT001276215.1	PDS000001290.227	SAMN27019209	clinical	cd_8_group_25020	-	-
PDT001294620.1	PDS000001290.227	SAMN27783739	clinical	cd_8_group_25020	-	-
PDT001298201.1	PDS000001290.227	SAMN28041277	clinical	cd_8_group_25020	-	-
PDT001348824.1	PDS000001290.227	SAMN29401889	clinical	cd_8_group_25020	-	-
PDT001653183.1	PDS000001290.227	SAMN33610317	clinical	cd_8_group_25020	-	-
PDT001685540.1	PDS000001290.227	SAMN34128679	clinical	cd_8_group_25020	-	-
PDT001691228.1	PDS000001290.227	SAMN34218093	clinical	cd_8_group_25020	-	-
PDT001700594.1	PDS000001290.227	SAMN34353257	clinical	cd_8_group_25020	-	-
PDT001851136.2	PDS000001290.227	SAMN36984365	clinical	cd_8_group_25020	-	-
PDT001884462.1	PDS000001290.227	SAMN37385032	clinical	cd_8_group_25020	-	-
PDT001971100.1	PDS000001290.227	SAMN38114726	clinical	cd_8_group_25020	-	-
PDT002038898.1	PDS000001290.227	SAMN39083416	clinical	cd_8_group_25020	-	-
PDT002044874.1	PDS000001290.227	SAMN39225098	clinical	cd_8_group_25020	-	-
PDT002067145.1	PDS000001290.227	SAMN39655465	clinical	cd_8_group_25020	-	-
PDT002072392.1	PDS000001290.227	SAMN39832375	clinical	cd_8_group_25020	-	-
PDT002109144.1	PDS000001290.227	SAMN40377616	clinical	cd_8_group_25020	-	-
PDT002134297.1	PDS000001290.227	SAMN40870081	clinical	cd_8_group_25020	-	-
PDT002157135.1	PDS000001290.227	SAMN41234437	clinical	cd_8_group_25020	-	-
PDT002244052.1	PDS000001290.227	SAMN42371170	clinical	cd_8_group_25020	-	-
PDT002275178.1	PDS000001290.227	SAMN42888930	clinical	cd_8_group_25020	-	-
PDT002328915.1	PDS000001290.227	SAMN43259589	clinical	cd_8_group_25020	-	-
PDT002400484.1	PDS000001290.227	SAMN43991980	clinical	cd_8_group_25020	-	-
PDT002454333.1	PDS000001290.227	SAMN44590201	clinical	cd_8_group_25020	-	-
PDT002543711.1	PDS000001290.227	SAMN45925256	clinical	cd_8_group_25020	-	-
PDT002559297.1	PDS000001290.227	SAMN46159553	clinical	cd_8_group_25020	-	-
PDT002640055.1	PDS000001290.227	SAMN46988644	clinical	cd_8_group_25020	-	-
PDT002675300.1	PDS000001290.227	SAMN47419653	clinical	cd_8_group_25020	-	-
PDT002728642.1	PDS000001290.227	SAMN48116906	clinical	cd_8_group_25020	-	-
PDT002746911.1	PDS000001290.227	SAMN48287747	clinical	cd_8_group_25020	-	-
PDT002774223.1	PDS000001290.227	SAMN48587955	clinical	cd_8_group_25020	-	-
PDT002804933.1	PDS000001290.227	SAMN49075036	clinical	cd_8_group_25020	-	-
PDT002808076.1	PDS000001290.227	SAMN49370143	clinical	cd_8_group_25020	-	-
PDT002812734.1	PDS000001290.227	SAMN49569650	clinical	cd_8_group_25020	-	-
PDT002813920.1	PDS000001290.227	SAMN49643179	clinical	cd_8_group_25020	-	-
PDT002828787.1	PDS000001290.227	SAMN49849719	clinical	cd_8_group_25020	-	-
PDT002839171.1	PDS000001290.227	SAMN50024582	clinical	cd_8_group_25020	-	-
PDT002871570.1	PDS000001290.227	SAMN50454212	clinical	cd_8_group_25020	-	-
PDT000651539.1	PDS000001290.227	SAMN13700305	clinical	cd_8_group_25020	cd_4_group_27473	-
PDT000717376.1	PDS000001290.227	SAMN14488619	clinical	cd_8_group_25020	cd_4_group_27473	-
PDT000943130.1	PDS000001290.227	SAMN17616089	clinical	cd_8_group_25020	cd_4_group_27473	-
PDT001298051.1	PDS000001290.227	SAMN28036815	clinical	cd_8_group_25020	cd_4_group_27473	-
PDT001330443.1	PDS000001290.227	SAMN29152602	clinical	cd_8_group_25020	cd_4_group_27473	-
PDT001377955.1	PDS000001290.227	SAMN30120928	clinical	cd_8_group_25020	cd_4_group_27473	-
PDT001455928.1	PDS000001290.227	SAMN31348105	clinical	cd_8_group_25020	cd_4_group_27473	-
PDT001738626.1	PDS000001290.227	SAMN35130807	clinical	cd_8_group_25020	cd_4_group_27473	-
PDT001858469.1	PDS000001290.227	SAMN37108990	clinical	cd_8_group_25020	cd_4_group_27473	-
PDT001941589.1	PDS000001290.227	SAMN37855281	clinical	cd_8_group_25020	cd_4_group_27473	-
PDT002009725.1	PDS000001290.227	SAMN38467004	clinical	cd_8_group_25020	cd_4_group_27473	-
PDT002080262.1	PDS000001290.227	SAMN39955568	clinical	cd_8_group_25020	cd_4_group_27473	-
PDT002144157.1	PDS000001290.227	SAMN41048520	clinical	cd_8_group_25020	cd_4_group_27473	-
PDT002157871.1	PDS000001290.227	SAMN37037088	clinical	cd_8_group_25020	cd_4_group_27473	-
PDT002240373.1	PDS000001290.227	SAMN42335151	clinical	cd_8_group_25020	cd_4_group_27473	-
PDT002726133.1	PDS000001290.227	SAMN48082800	clinical	cd_8_group_25020	cd_4_group_27473	-
PDT002856128.1	PDS000001290.227	SAMN50265683	clinical	cd_8_group_25020	cd_4_group_27473	-
PDT000589123.1	PDS000001290.227	SAMN12788814	clinical	cd_8_group_25020	cd_4_group_27473	cd_2_group_25458
PDT000626714.1	PDS000001290.227	SAMN13255373	clinical	cd_8_group_25020	cd_4_group_27473	cd_2_group_25458
PDT000687296.1	PDS000001290.227	SAMN14125048	clinical	cd_8_group_25020	cd_4_group_27473	cd_2_group_25458
PDT000714828.1	PDS000001290.227	SAMN14468284	clinical	cd_8_group_25020	cd_4_group_27473	cd_2_group_25458
PDT000766624.1	PDS000001290.227	SAMN15239020	clinical	cd_8_group_25020	cd_4_group_27473	cd_2_group_25458
PDT000767021.1	PDS000001290.227	SAMN15240132	clinical	cd_8_group_25020	cd_4_group_27473	cd_2_group_25458
PDT000799869.1	PDS000001290.227	SAMN15681506	clinical	cd_8_group_25020	cd_4_group_27473	cd_2_group_25458
PDT000820737.1	PDS000001290.227	SAMN15901982	clinical	cd_8_group_25020	cd_4_group_27473	cd_2_group_25458
PDT000905390.1	PDS000001290.227	SAMN17015239	clinical	cd_8_group_25020	cd_4_group_27473	cd_2_group_25458
PDT000976912.1	PDS000001290.227	SAMN18115961	clinical	cd_8_group_25020	cd_4_group_27473	cd_2_group_25458
PDT001007199.1	PDS000001290.227	SAMN18756061	clinical	cd_8_group_25020	cd_4_group_27473	cd_2_group_25458
PDT001069848.1	PDS000001290.227	SAMN19697030	clinical	cd_8_group_25020	cd_4_group_27473	cd_2_group_25458
PDT001142786.1	PDS000001290.227	SAMN21895652	clinical	cd_8_group_25020	cd_4_group_27473	cd_2_group_25458
PDT001275452.1	PDS000001290.227	SAMN26927512	clinical	cd_8_group_25020	cd_4_group_27473	cd_2_group_25458
PDT001290147.1	PDS000001290.227	SAMN27622446	clinical	cd_8_group_25020	cd_4_group_27473	cd_2_group_25458
PDT001393618.1	PDS000001290.227	SAMN30386818	clinical	cd_8_group_25020	cd_4_group_27473	cd_2_group_25458
PDT001406133.1	PDS000001290.227	SAMN30601538	clinical	cd_8_group_25020	cd_4_group_27473	cd_2_group_25458
PDT001427316.1	PDS000001290.227	SAMN30937383	environmental/other	cd_8_group_25020	cd_4_group_27473	cd_2_group_25458
PDT001427317.1	PDS000001290.227	SAMN30937382	environmental/other	cd_8_group_25020	cd_4_group_27473	cd_2_group_25458
PDT001444359.1	PDS000001290.227	SAMN31182622	clinical	cd_8_group_25020	cd_4_group_27473	cd_2_group_25458
PDT001485474.1	PDS000001290.227	SAMN31717261	clinical	cd_8_group_25020	cd_4_group_27473	cd_2_group_25458
PDT001537753.1	PDS000001290.227	SAMN32316103	environmental/other	cd_8_group_25020	cd_4_group_27473	cd_2_group_25458
PDT001537757.1	PDS000001290.227	SAMN32316105	environmental/other	cd_8_group_25020	cd_4_group_27473	cd_2_group_25458
PDT001537759.1	PDS000001290.227	SAMN32316104	environmental/other	cd_8_group_25020	cd_4_group_27473	cd_2_group_25458
PDT001549208.1	PDS000001290.227	SAMN32421829	environmental/other	cd_8_group_25020	cd_4_group_27473	cd_2_group_25458
PDT001549211.1	PDS000001290.227	SAMN32421834	environmental/other	cd_8_group_25020	cd_4_group_27473	cd_2_group_25458
PDT001549214.1	PDS000001290.227	SAMN32421842	environmental/other	cd_8_group_25020	cd_4_group_27473	cd_2_group_25458
PDT001549216.1	PDS000001290.227	SAMN32421835	environmental/other	cd_8_group_25020	cd_4_group_27473	cd_2_group_25458
PDT001549218.1	PDS000001290.227	SAMN32421837	environmental/other	cd_8_group_25020	cd_4_group_27473	cd_2_group_25458
PDT001549219.1	PDS000001290.227	SAMN32421853	environmental/other	cd_8_group_25020	cd_4_group_27473	cd_2_group_25458
PDT001549220.1	PDS000001290.227	SAMN32421838	environmental/other	cd_8_group_25020	cd_4_group_27473	cd_2_group_25458
PDT001549222.1	PDS000001290.227	SAMN32421854	environmental/other	cd_8_group_25020	cd_4_group_27473	cd_2_group_25458
PDT001549223.1	PDS000001290.227	SAMN32421850	environmental/other	cd_8_group_25020	cd_4_group_27473	cd_2_group_25458
PDT001549224.1	PDS000001290.227	SAMN32421869	environmental/other	cd_8_group_25020	cd_4_group_27473	cd_2_group_25458
PDT001549226.1	PDS000001290.227	SAMN32421849	environmental/other	cd_8_group_25020	cd_4_group_27473	cd_2_group_25458
PDT001549228.1	PDS000001290.227	SAMN32421851	environmental/other	cd_8_group_25020	cd_4_group_27473	cd_2_group_25458
PDT001549232.1	PDS000001290.227	SAMN32421839	environmental/other	cd_8_group_25020	cd_4_group_27473	cd_2_group_25458
PDT001549233.1	PDS000001290.227	SAMN32421840	environmental/other	cd_8_group_25020	cd_4_group_27473	cd_2_group_25458
PDT001549234.1	PDS000001290.227	SAMN32421848	environmental/other	cd_8_group_25020	cd_4_group_27473	cd_2_group_25458
PDT001549237.1	PDS000001290.227	SAMN32421855	environmental/other	cd_8_group_25020	cd_4_group_27473	cd_2_group_25458
PDT001558426.1	PDS000001290.227	SAMN32544316	environmental/other	cd_8_group_25020	cd_4_group_27473	cd_2_group_25458
PDT001558427.1	PDS000001290.227	SAMN32544320	environmental/other	cd_8_group_25020	cd_4_group_27473	cd_2_group_25458
PDT001558428.1	PDS000001290.227	SAMN32544313	environmental/other	cd_8_group_25020	cd_4_group_27473	cd_2_group_25458
PDT001558429.1	PDS000001290.227	SAMN32544311	environmental/other	cd_8_group_25020	cd_4_group_27473	cd_2_group_25458
PDT001558430.1	PDS000001290.227	SAMN32544317	environmental/other	cd_8_group_25020	cd_4_group_27473	cd_2_group_25458
PDT001558432.1	PDS000001290.227	SAMN32544315	environmental/other	cd_8_group_25020	cd_4_group_27473	cd_2_group_25458
PDT001558434.1	PDS000001290.227	SAMN32544321	environmental/other	cd_8_group_25020	cd_4_group_27473	cd_2_group_25458
PDT001558438.1	PDS000001290.227	SAMN32544323	environmental/other	cd_8_group_25020	cd_4_group_27473	cd_2_group_25458
PDT001558439.1	PDS000001290.227	SAMN32544329	environmental/other	cd_8_group_25020	cd_4_group_27473	cd_2_group_25458
PDT001558440.1	PDS000001290.227	SAMN32544328	environmental/other	cd_8_group_25020	cd_4_group_27473	cd_2_group_25458
PDT001558442.1	PDS000001290.227	SAMN32544500	environmental/other	cd_8_group_25020	cd_4_group_27473	cd_2_group_25458
PDT001558443.1	PDS000001290.227	SAMN32544502	environmental/other	cd_8_group_25020	cd_4_group_27473	cd_2_group_25458
PDT001558444.1	PDS000001290.227	SAMN32544501	environmental/other	cd_8_group_25020	cd_4_group_27473	cd_2_group_25458
PDT001652074.1	PDS000001290.227	SAMN33601245	clinical	cd_8_group_25020	cd_4_group_27473	cd_2_group_25458
PDT002791077.1	PDS000001290.227	SAMN48848790	clinical	cd_8_group_25020	cd_4_group_27473	cd_2_group_25458
PDT001490999.1	PDS000001290.227	SAMN31812277	clinical	cd_8_group_25020	cd_4_group_27473	cd_2_group_50348
PDT001513063.1	PDS000001290.227	SAMN32057970	clinical	cd_8_group_25020	cd_4_group_27473	cd_2_group_50348
PDT001524498.1	PDS000001290.227	SAMN32187750	clinical	cd_8_group_25020	cd_4_group_27473	cd_2_group_50348
PDT002402466.1	PDS000001290.227	SAMN44024224	clinical	cd_8_group_25020	cd_4_group_27473	cd_2_group_66066
PDT002404586.1	PDS000001290.227	SAMN44064394	clinical	cd_8_group_25020	cd_4_group_27473	cd_2_group_66066
PDT002911682.1	PDS000001290.227	SAMN51166751	clinical	cd_8_group_25020	cd_4_group_27473	cd_2_group_72414
PDT002911693.1	PDS000001290.227	SAMN51165545	clinical	cd_8_group_25020	cd_4_group_27473	cd_2_group_72414
PDT002911694.1	PDS000001290.227	SAMN51165928	clinical	cd_8_group_25020	cd_4_group_27473	cd_2_group_72414
PDT001645544.1	PDS000001290.227	SAMN33436719	clinical	cd_8_group_25020	cd_4_group_54319	cd_2_group_52146
PDT001706535.1	PDS000001290.227	SAMN34368483	clinical	cd_8_group_25020	cd_4_group_54319	cd_2_group_52146
PDT001689961.1	PDS000001290.227	SAMN34188054	clinical	cd_8_group_25020	cd_4_group_55250	-
PDT001779205.1	PDS000001290.227	SAMN35732871	clinical	cd_8_group_25020	cd_4_group_55250	-
PDT001843896.1	PDS000001290.227	SAMN36873478	clinical	cd_8_group_25020	cd_4_group_57404	cd_2_group_55415
PDT001846677.2	PDS000001290.227	SAMN36908784	clinical	cd_8_group_25020	cd_4_group_57404	cd_2_group_55415
PDT001892456.1	PDS000001290.227	SAMN37487949	clinical	cd_8_group_25020	cd_4_group_58492	-
PDT001996032.1	PDS000001290.227	SAMN38369540	clinical	cd_8_group_25020	cd_4_group_58492	-
PDT002262528.1	PDS000001290.227	SAMN42741270	clinical	cd_8_group_25020	cd_4_group_64721	cd_2_group_63346
PDT002292602.1	PDS000001290.227	SAMN43036680	clinical	cd_8_group_25020	cd_4_group_64721	cd_2_group_63346
PDT000509086.1	PDS000211943.19	SAMN11842224	clinical	cd_8_group_25021	cd_4_group_24964	cd_2_group_23107
PDT000509087.1	PDS000211943.19	SAMN11842228	clinical	cd_8_group_25021	cd_4_group_24964	cd_2_group_23107
PDT000638902.1	PDS000211943.19	SAMN13447058	clinical	cd_8_group_25021	cd_4_group_24964	cd_2_group_23107
PDT000650767.1	PDS000013987.157	SAMN13685855	clinical	cd_8_group_25022	-	-
PDT000509095.1	PDS000013987.157	SAMN11874899	clinical	cd_8_group_25022	cd_4_group_24965	-
PDT000967702.1	PDS000013987.157	SAMN17979559	clinical	cd_8_group_25022	cd_4_group_24965	-
PDT000509109.1	PDS000085033.695	SAMN11874937	clinical	cd_8_group_25023	cd_4_group_24966	cd_2_group_23108
PDT002874369.1	PDS000085033.695	SAMN50480326	clinical	cd_8_group_25023	cd_4_group_24966	cd_2_group_23108
PDT000556354.1	PDS000085033.695	SAMN12503082	clinical	cd_8_group_25023	cd_4_group_26310	-
PDT000660696.1	PDS000085033.695	SAMN13839663	clinical	cd_8_group_25023	cd_4_group_26310	-
PDT000509110.1	PDS000032341.35	SAMN11874939	clinical	cd_8_group_25024	cd_4_group_24967	-
PDT001350975.1	PDS000032341.35	SAMN29472399	clinical	cd_8_group_25024	cd_4_group_24967	-
PDT000509116.1	PDS000044081.37	SAMN11874942	clinical	cd_8_group_25025	-	-
PDT001785678.1	PDS000044081.37	SAMN35795597	clinical	cd_8_group_25025	-	-
PDT000509183.1	PDS000185606.187	SAMN11875086	clinical	cd_8_group_25026	-	-
PDT002260865.1	PDS000185606.187	SAMN42615955	clinical	cd_8_group_25026	-	-
PDT000509192.1	PDS000198470.76	SAMN11875079	clinical	cd_8_group_25027	-	-
PDT000555720.1	PDS000198470.76	SAMN12496672	clinical	cd_8_group_25027	-	-
PDT000509208.1	PDS000011606.247	SAMN11875100	clinical	cd_8_group_25028	-	-
PDT002299962.1	PDS000011606.247	SAMN43044647	clinical	cd_8_group_25028	-	-
PDT001110242.1	PDS000011606.247	SAMN20835971	clinical	cd_8_group_25028	cd_4_group_41966	cd_2_group_39610
PDT001114858.1	PDS000011606.247	SAMN20931099	clinical	cd_8_group_25028	cd_4_group_41966	cd_2_group_39610
PDT001173048.1	PDS000011606.247	SAMN23029016	clinical	cd_8_group_25028	cd_4_group_41966	cd_2_group_39610
PDT001488875.1	PDS000011606.247	SAMN31792339	clinical	cd_8_group_25028	cd_4_group_41966	cd_2_group_39610
PDT000509213.1	PDS000058554.2	SAMN11875128	clinical	cd_8_group_25029	-	-
PDT000690432.1	PDS000058554.2	SAMN14189007	clinical	cd_8_group_25029	-	-
PDT000044081.2	PDS000030085.8	SAMN02839500	clinical	cd_8_group_2503	cd_4_group_2390	cd_2_group_2134
PDT000044082.2	PDS000030085.8	SAMN02839501	clinical	cd_8_group_2503	cd_4_group_2390	cd_2_group_2134
PDT000044083.2	PDS000030085.8	SAMN02839502	clinical	cd_8_group_2503	cd_4_group_2390	cd_2_group_2134
PDT001412245.1	PDS000030085.8	SAMN29253063	environmental/other	cd_8_group_2503	cd_4_group_2390	cd_2_group_2134
PDT001412246.1	PDS000030085.8	SAMN29253062	environmental/other	cd_8_group_2503	cd_4_group_2390	cd_2_group_2134
PDT001412247.1	PDS000030085.8	SAMN29253061	environmental/other	cd_8_group_2503	cd_4_group_2390	cd_2_group_2134
PDT000509222.1	PDS000097930.1	SAMN11875233	clinical	cd_8_group_25030	-	-
PDT001162094.1	PDS000097930.1	SAMN22570718	clinical	cd_8_group_25030	-	-
PDT000671328.1	PDS000026617.677	SAMN13929414	clinical	cd_8_group_25031	-	-
PDT000822953.1	PDS000026617.677	SAMN15932136	clinical	cd_8_group_25031	-	-
PDT000509223.1	PDS000026617.677	SAMN11875207	clinical	cd_8_group_25031	cd_4_group_24974	-
PDT001321308.1	PDS000026617.677	SAMN28816030	clinical	cd_8_group_25031	cd_4_group_24974	-
PDT001794181.1	PDS000026617.677	SAMN36093234	clinical	cd_8_group_25031	cd_4_group_24974	-
PDT000942879.1	PDS000026617.677	SAMN17615064	clinical	cd_8_group_25031	cd_4_group_38221	-
PDT002841544.1	PDS000026617.677	SAMN50088365	clinical	cd_8_group_25031	cd_4_group_38221	-
PDT002805737.1	PDS000026617.677	SAMN49079231	clinical	cd_8_group_25031	cd_4_group_71120	-
PDT002758566.1	PDS000026617.677	SAMN48360964	clinical	cd_8_group_25031	cd_4_group_71120	cd_2_group_70265
PDT002792742.1	PDS000026617.677	SAMN48873542	clinical	cd_8_group_25031	cd_4_group_71120	cd_2_group_70265
PDT002808411.1	PDS000026617.677	SAMN49412294	clinical	cd_8_group_25031	cd_4_group_71120	cd_2_group_70265
PDT002833975.1	PDS000026617.677	SAMN49947206	clinical	cd_8_group_25031	cd_4_group_71120	cd_2_group_70265
PDT000509241.1	PDS000046115.10	SAMN11875260	clinical	cd_8_group_25032	-	-
PDT000547509.1	PDS000046115.10	SAMN12343120	clinical	cd_8_group_25032	cd_4_group_25977	-
PDT000591357.1	PDS000046115.10	SAMN12818800	clinical	cd_8_group_25032	cd_4_group_25977	-
PDT000593248.1	PDS000046115.10	SAMN12831390	clinical	cd_8_group_25032	cd_4_group_25977	-
PDT000641232.1	PDS000046115.10	SAMN13447646	clinical	cd_8_group_25032	cd_4_group_25977	-
PDT000625602.1	PDS000046115.10	SAMN13242781	clinical	cd_8_group_25032	cd_4_group_25977	cd_2_group_26845
PDT000672154.1	PDS000046115.10	SAMN13941545	clinical	cd_8_group_25032	cd_4_group_25977	cd_2_group_26845
PDT000672826.1	PDS000046115.10	SAMN13947676	clinical	cd_8_group_25032	cd_4_group_25977	cd_2_group_26845
PDT000509243.1	PDS000032456.141	SAMN11875266	clinical	cd_8_group_25033	cd_4_group_24975	cd_2_group_23115
PDT000549535.1	PDS000032456.141	SAMN12368250	clinical	cd_8_group_25033	cd_4_group_24975	cd_2_group_23115
PDT000549553.1	PDS000032456.141	SAMN12368282	clinical	cd_8_group_25033	cd_4_group_24975	cd_2_group_23115
PDT000607769.1	PDS000001295.101	SAMN13027544	clinical	cd_8_group_25034	-	-
PDT001729063.1	PDS000001295.101	SAMN35037938	clinical	cd_8_group_25034	cd_4_group_24977	-
PDT002138730.1	PDS000001295.101	SAMN40972177	clinical	cd_8_group_25034	cd_4_group_24977	-
PDT000509251.1	PDS000001295.101	SAMN11875278	clinical	cd_8_group_25034	cd_4_group_24977	cd_2_group_23117
PDT001144780.1	PDS000001295.101	SAMN22044401	clinical	cd_8_group_25034	cd_4_group_24977	cd_2_group_23117
PDT001167342.1	PDS000001295.101	SAMN22835613	clinical	cd_8_group_25034	cd_4_group_24977	cd_2_group_23117
PDT002345005.1	PDS000001295.101	SAMN43409783	clinical	cd_8_group_25034	cd_4_group_24977	cd_2_group_23117
PDT000710879.1	PDS000029725.200	SAMN14415458	clinical	cd_8_group_25035	-	-
PDT000967782.1	PDS000029725.200	SAMN17980218	clinical	cd_8_group_25035	cd_4_group_24979	-
PDT000509274.1	PDS000029725.200	SAMN11875306	clinical	cd_8_group_25035	cd_4_group_24979	cd_2_group_23120
PDT000817398.1	PDS000029725.200	SAMN15872785	clinical	cd_8_group_25035	cd_4_group_24979	cd_2_group_23120
PDT000822936.1	PDS000029725.200	SAMN15932129	clinical	cd_8_group_25035	cd_4_group_24979	cd_2_group_23120
PDT000822943.1	PDS000029725.200	SAMN15932123	clinical	cd_8_group_25035	cd_4_group_24979	cd_2_group_23120
PDT000828141.1	PDS000029725.200	SAMN15967242	clinical	cd_8_group_25035	cd_4_group_24979	cd_2_group_23120
PDT000856596.1	PDS000029725.200	SAMN16387391	clinical	cd_8_group_25035	cd_4_group_24979	cd_2_group_23120
PDT000668518.2	PDS000029725.200	SAMN13899809	clinical	cd_8_group_25035	cd_4_group_30253	cd_2_group_28113
PDT000691422.1	PDS000029725.200	SAMN14234233	clinical	cd_8_group_25035	cd_4_group_30253	cd_2_group_28113
PDT000912451.1	PDS000029725.200	SAMN17061992	clinical	cd_8_group_25035	cd_4_group_30253	cd_2_group_28113
PDT000509298.1	PDS000028016.10	SAMN11875424	clinical	cd_8_group_25036	cd_4_group_24980	-
PDT000510822.1	PDS000028016.10	SAMN11914326	clinical	cd_8_group_25036	cd_4_group_24980	-
PDT000509299.1	PDS000108885.163	SAMN11875406	clinical	cd_8_group_25037	cd_4_group_24981	-
PDT000525437.1	PDS000108885.163	SAMN12099480	clinical	cd_8_group_25037	cd_4_group_24981	-
PDT000509316.1	PDS000027938.307	SAMN11875635	clinical	cd_8_group_25038	-	-
PDT001685512.1	PDS000027938.307	SAMN34128381	clinical	cd_8_group_25038	-	-
PDT001845150.2	PDS000027938.307	SAMN36890945	clinical	cd_8_group_25038	-	-
PDT000509332.1	PDS000004404.200	SAMN11875787	clinical	cd_8_group_25039	-	-
PDT001308423.1	PDS000004404.200	SAMN28375195	clinical	cd_8_group_25039	-	-
PDT001663755.1	PDS000004404.200	SAMN33826278	clinical	cd_8_group_25039	cd_4_group_54791	-
PDT002235045.1	PDS000004404.200	SAMN42175052	clinical	cd_8_group_25039	cd_4_group_54791	-
PDT000044084.2	PDS000032678.61	SAMN02839503	clinical	cd_8_group_2504	cd_4_group_2391	cd_2_group_2135
PDT000280658.2	PDS000032678.61	SAMN08368315	clinical	cd_8_group_2504	cd_4_group_2391	cd_2_group_2135
PDT001412255.1	PDS000032678.61	SAMN29253054	environmental/other	cd_8_group_2504	cd_4_group_2391	cd_2_group_2135
PDT000509392.1	PDS000039064.26	SAMN11877176	environmental/other	cd_8_group_25040	cd_4_group_24985	cd_2_group_23127
PDT000854462.1	PDS000039064.26	SAMN16364483	clinical	cd_8_group_25040	cd_4_group_24985	cd_2_group_23127
PDT000573744.1	PDS000039064.26	SAMN12629490	clinical	cd_8_group_25040	cd_4_group_26833	-
PDT000932152.1	PDS000039064.26	SAMN17308397	clinical	cd_8_group_25040	cd_4_group_26833	-
PDT001149647.1	PDS000039064.26	SAMN22233220	clinical	cd_8_group_25040	cd_4_group_43461	cd_2_group_41090
PDT001202760.1	PDS000039064.26	SAMN24038881	environmental/other	cd_8_group_25040	cd_4_group_43461	cd_2_group_41090
PDT000509418.1	PDS000029314.405	SAMN11877158	environmental/other	cd_8_group_25041	cd_4_group_24987	cd_2_group_23128
PDT000545191.1	PDS000029314.405	SAMN12290046	clinical	cd_8_group_25041	cd_4_group_24987	cd_2_group_23128
PDT000546309.1	PDS000029314.405	SAMN12325148	clinical	cd_8_group_25041	cd_4_group_24987	cd_2_group_23128
PDT000547682.1	PDS000029314.405	SAMN12345164	clinical	cd_8_group_25041	cd_4_group_24987	cd_2_group_23128
PDT001312099.1	PDS000029314.405	SAMEA8272375	NULL	cd_8_group_25041	cd_4_group_24987	cd_2_group_23128
PDT000510880.2	PDS000239639.11	SAMN11915530	environmental/other	cd_8_group_25042	-	-
PDT000509424.2	PDS000239639.11	SAMN11877167	environmental/other	cd_8_group_25042	cd_4_group_24988	-
PDT000544569.1	PDS000239639.11	SAMN12284799	clinical	cd_8_group_25042	cd_4_group_24988	-
PDT000509425.2	PDS000027514.448	SAMN11877168	environmental/other	cd_8_group_25043	cd_4_group_24989	-
PDT000834620.1	PDS000027514.448	SAMN16111893	clinical	cd_8_group_25043	cd_4_group_24989	-
PDT000509520.1	PDS000015487.38	SAMN11877602	clinical	cd_8_group_25044	cd_4_group_24990	cd_2_group_23129
PDT001465535.1	PDS000015487.38	SAMN31437569	clinical	cd_8_group_25044	cd_4_group_24990	cd_2_group_23129
PDT000509540.1	PDS000085033.695	SAMN11881562	clinical	cd_8_group_25045	-	-
PDT002174113.1	PDS000085033.695	SAMN41506219	clinical	cd_8_group_25045	-	-
PDT000509591.1	PDS000046128.4	SAMN11883603	clinical	cd_8_group_25046	cd_4_group_24991	-
PDT000702632.1	PDS000046128.4	SAMN14259061	clinical	cd_8_group_25046	cd_4_group_24991	-
PDT001877271.1	PDS000046128.4	SAMN37318838	clinical	cd_8_group_25046	cd_4_group_24991	-
PDT000509543.1	PDS000046128.4	SAMN11881530	clinical	cd_8_group_25046	cd_4_group_24991	cd_2_group_23130
PDT000509590.1	PDS000046128.4	SAMN11883606	clinical	cd_8_group_25046	cd_4_group_24991	cd_2_group_23130
PDT000509595.1	PDS000046128.4	SAMN11883599	clinical	cd_8_group_25046	cd_4_group_24991	cd_2_group_23130
PDT000509597.1	PDS000046128.4	SAMN11883610	clinical	cd_8_group_25046	cd_4_group_24991	cd_2_group_23130
PDT000574340.1	PDS000046128.4	SAMN12642780	clinical	cd_8_group_25046	cd_4_group_24991	cd_2_group_23130
PDT000509545.1	PDS000007863.85	SAMN11881580	clinical	cd_8_group_25047	-	-
PDT001974349.1	PDS000007863.85	SAMN38163753	clinical	cd_8_group_25047	-	-
PDT000672555.1	PDS000029238.37	SAMN13944327	clinical	cd_8_group_25048	-	-
PDT002561344.1	PDS000029238.37	SAMN46202146	clinical	cd_8_group_25048	-	-
PDT000579183.1	PDS000029238.37	SAMN12684975	clinical	cd_8_group_25048	cd_4_group_24993	-
PDT001258628.1	PDS000029238.37	SAMN26441825	clinical	cd_8_group_25048	cd_4_group_24993	-
PDT002676395.1	PDS000029238.37	SAMN47462186	clinical	cd_8_group_25048	cd_4_group_24993	-
PDT000509612.1	PDS000029238.37	SAMN11874960	clinical	cd_8_group_25048	cd_4_group_24993	cd_2_group_23134
PDT000509622.1	PDS000029238.37	SAMN11874947	clinical	cd_8_group_25048	cd_4_group_24993	cd_2_group_23134
PDT000517758.1	PDS000029238.37	SAMN11939425	clinical	cd_8_group_25048	cd_4_group_24993	cd_2_group_23134
PDT000517759.1	PDS000029238.37	SAMN11939377	clinical	cd_8_group_25048	cd_4_group_24993	cd_2_group_23134
PDT000517767.1	PDS000029238.37	SAMN11942463	clinical	cd_8_group_25048	cd_4_group_24993	cd_2_group_23134
PDT000517781.1	PDS000029238.37	SAMN11942452	clinical	cd_8_group_25048	cd_4_group_24993	cd_2_group_23134
PDT000520148.1	PDS000029238.37	SAMN11972696	clinical	cd_8_group_25048	cd_4_group_24993	cd_2_group_23134
PDT000522337.1	PDS000029238.37	SAMN12034757	clinical	cd_8_group_25048	cd_4_group_24993	cd_2_group_23134
PDT002139395.1	PDS000029238.37	SAMN40982199	clinical	cd_8_group_25048	cd_4_group_24993	cd_2_group_60461
PDT002147371.1	PDS000029238.37	SAMN41092522	clinical	cd_8_group_25048	cd_4_group_24993	cd_2_group_60461
PDT002152914.1	PDS000029238.37	SAMN41160362	clinical	cd_8_group_25048	cd_4_group_24993	cd_2_group_60461
PDT002153372.1	PDS000029238.37	SAMN41169817	clinical	cd_8_group_25048	cd_4_group_24993	cd_2_group_60461
PDT002157132.1	PDS000029238.37	SAMN41234428	clinical	cd_8_group_25048	cd_4_group_24993	cd_2_group_60461
PDT002198828.1	PDS000029238.37	SAMN41776033	clinical	cd_8_group_25048	cd_4_group_24993	cd_2_group_60461
PDT002238940.1	PDS000029238.37	SAMN42238305	clinical	cd_8_group_25048	cd_4_group_24993	cd_2_group_60461
PDT000509624.1	PDS000216718.134	SAMN11874948	clinical	cd_8_group_25049	-	-
PDT000795855.1	PDS000216718.134	SAMN15639155	clinical	cd_8_group_25049	-	-
PDT000044085.2	PDS000032678.61	SAMN02839504	clinical	cd_8_group_2505	cd_4_group_2392	cd_2_group_2136
PDT001412254.1	PDS000032678.61	SAMN29253055	environmental/other	cd_8_group_2505	cd_4_group_2392	cd_2_group_2136
PDT000509640.1	PDS000054111.1	SAMN11875213	clinical	cd_8_group_25050	cd_4_group_24995	cd_2_group_23136
PDT000638868.1	PDS000054111.1	SAMN13446974	clinical	cd_8_group_25050	cd_4_group_24995	cd_2_group_23136
PDT000638869.1	PDS000054111.1	SAMN13446972	clinical	cd_8_group_25050	cd_4_group_24995	cd_2_group_23136
PDT000509649.1	PDS000032299.5	SAMN11877020	clinical	cd_8_group_25051	cd_4_group_24996	cd_2_group_23137
PDT000509650.1	PDS000032299.5	SAMN11877019	clinical	cd_8_group_25051	cd_4_group_24996	cd_2_group_23137
PDT000509665.1	PDS000004424.44	SAMN11884541	environmental/other	cd_8_group_25052	cd_4_group_24997	cd_2_group_23139
PDT000509667.1	PDS000004424.44	SAMN11885278	environmental/other	cd_8_group_25052	cd_4_group_24997	cd_2_group_23139
PDT000509668.1	PDS000004424.44	SAMN11885295	environmental/other	cd_8_group_25052	cd_4_group_24997	cd_2_group_23139
PDT000509669.1	PDS000004424.44	SAMN11885282	environmental/other	cd_8_group_25052	cd_4_group_24997	cd_2_group_23139
PDT000509666.1	PDS000051782.44	SAMN11885266	environmental/other	cd_8_group_25053	cd_4_group_24998	-
PDT000509677.1	PDS000051782.44	SAMN11885596	environmental/other	cd_8_group_25053	cd_4_group_24998	cd_2_group_23142
PDT000509764.1	PDS000051782.44	SAMN11890280	environmental/other	cd_8_group_25053	cd_4_group_24998	cd_2_group_23142
PDT000509765.1	PDS000051782.44	SAMN11890285	environmental/other	cd_8_group_25053	cd_4_group_24998	cd_2_group_23142
PDT000509766.1	PDS000051782.44	SAMN11890288	environmental/other	cd_8_group_25053	cd_4_group_24998	cd_2_group_23142
PDT000509767.1	PDS000051782.44	SAMN11890305	environmental/other	cd_8_group_25053	cd_4_group_25003	cd_2_group_23145
PDT000517463.1	PDS000051782.44	SAMN11942543	environmental/other	cd_8_group_25053	cd_4_group_25003	cd_2_group_23145
PDT000517478.1	PDS000051782.44	SAMN11942589	environmental/other	cd_8_group_25053	cd_4_group_25003	cd_2_group_23145
PDT000517493.1	PDS000051782.44	SAMN11942997	environmental/other	cd_8_group_25053	cd_4_group_25003	cd_2_group_23145
PDT000509699.1	PDS000046127.1	SAMN11888067	environmental/other	cd_8_group_25054	cd_4_group_24999	-
PDT000509673.1	PDS000046127.1	SAMN11885479	environmental/other	cd_8_group_25054	cd_4_group_24999	cd_2_group_23140
PDT000509700.1	PDS000046127.1	SAMN11888069	environmental/other	cd_8_group_25054	cd_4_group_24999	cd_2_group_23140
PDT000509760.1	PDS000046127.1	SAMN11889593	environmental/other	cd_8_group_25054	cd_4_group_24999	cd_2_group_23140
PDT000509678.1	PDS000216718.134	SAMN11885597	environmental/other	cd_8_group_25055	cd_4_group_25001	cd_2_group_23143
PDT000509713.1	PDS000216718.134	SAMN11888422	environmental/other	cd_8_group_25055	cd_4_group_25001	cd_2_group_23143
PDT000509758.1	PDS000216718.134	SAMN11889393	environmental/other	cd_8_group_25055	cd_4_group_25001	cd_2_group_23143
PDT000709037.1	PDS000216718.134	SAMN14376255	environmental/other	cd_8_group_25055	cd_4_group_25001	cd_2_group_23143
PDT000709046.1	PDS000216718.134	SAMN14376258	environmental/other	cd_8_group_25055	cd_4_group_25001	cd_2_group_23143
PDT000709047.1	PDS000216718.134	SAMN14376254	environmental/other	cd_8_group_25055	cd_4_group_25001	cd_2_group_23143
PDT000709053.1	PDS000216718.134	SAMN14376357	environmental/other	cd_8_group_25055	cd_4_group_25001	cd_2_group_23143
PDT000709054.1	PDS000216718.134	SAMN14376358	environmental/other	cd_8_group_25055	cd_4_group_25001	cd_2_group_23143
PDT000831137.1	PDS000216718.134	SAMN16079588	environmental/other	cd_8_group_25055	cd_4_group_25001	cd_2_group_23143
PDT000836002.1	PDS000216718.134	SAMN16129371	environmental/other	cd_8_group_25055	cd_4_group_25001	cd_2_group_23143
PDT000836101.1	PDS000216718.134	SAMN16129856	environmental/other	cd_8_group_25055	cd_4_group_25001	cd_2_group_23143
PDT000509682.1	PDS000241205.3	SAMN11885749	clinical	cd_8_group_25056	-	-
PDT000517339.1	PDS000241205.3	SAMN11939971	clinical	cd_8_group_25056	-	-
PDT000523184.1	PDS000019809.14	SAMN12059612	clinical	cd_8_group_25057	-	-
PDT000509746.1	PDS000019809.14	SAMN11888929	clinical	cd_8_group_25057	cd_4_group_25002	cd_2_group_23144
PDT000562709.1	PDS000019809.14	SAMN12562704	clinical	cd_8_group_25057	cd_4_group_25002	cd_2_group_23144
PDT000509795.1	PDS000238179.3	SAMN11885440	clinical	cd_8_group_25058	-	-
PDT001489680.1	PDS000238179.3	SAMN31058207	clinical	cd_8_group_25058	-	-
PDT000509808.1	PDS000049550.3	SAMN11885462	clinical	cd_8_group_25059	cd_4_group_25004	cd_2_group_23146
PDT000566556.1	PDS000049550.3	SAMN12588401	clinical	cd_8_group_25059	cd_4_group_25004	cd_2_group_23146
PDT000621368.1	PDS000049550.3	SAMN13173824	clinical	cd_8_group_25059	cd_4_group_25004	cd_2_group_23146
PDT000044086.2	PDS000032678.61	SAMN02839505	clinical	cd_8_group_2506	cd_4_group_2393	cd_2_group_2137
PDT001412253.1	PDS000032678.61	SAMN29253056	environmental/other	cd_8_group_2506	cd_4_group_2393	cd_2_group_2137
PDT000509810.1	PDS000037185.199	SAMN11885453	clinical	cd_8_group_25060	cd_4_group_25006	cd_2_group_23147
PDT000509836.1	PDS000037185.199	SAMN11885470	environmental/other	cd_8_group_25060	cd_4_group_25006	cd_2_group_23147
PDT000509837.1	PDS000037185.199	SAMN11885476	environmental/other	cd_8_group_25060	cd_4_group_25006	cd_2_group_23147
PDT000509838.1	PDS000037185.199	SAMN11885477	environmental/other	cd_8_group_25060	cd_4_group_25006	cd_2_group_23147
PDT000519659.1	PDS000037185.199	SAMN12009329	environmental/other	cd_8_group_25060	cd_4_group_25006	cd_2_group_23147
PDT000509815.1	PDS000046352.1	SAMN11885456	clinical	cd_8_group_25061	cd_4_group_25007	cd_2_group_23148
PDT000519632.1	PDS000046352.1	SAMN12009231	clinical	cd_8_group_25061	cd_4_group_25007	cd_2_group_23148
PDT000509816.1	PDS000238526.14	SAMN11885454	clinical	cd_8_group_25062	-	-
PDT000586518.1	PDS000238526.14	SAMN12751096	clinical	cd_8_group_25062	-	-
PDT000601789.1	PDS000238526.14	SAMN12920358	clinical	cd_8_group_25062	-	-
PDT000509822.1	PDS000037185.199	SAMN11885455	environmental/other	cd_8_group_25063	cd_4_group_25008	cd_2_group_23149
PDT000564303.1	PDS000037185.199	SAMN12573437	environmental/other	cd_8_group_25063	cd_4_group_25008	cd_2_group_23149
PDT000564361.1	PDS000037185.199	SAMN12573688	environmental/other	cd_8_group_25063	cd_4_group_25008	cd_2_group_23149
PDT000711266.1	PDS000037185.199	SAMN14418793	environmental/other	cd_8_group_25063	cd_4_group_25008	cd_2_group_23149
PDT000711284.1	PDS000037185.199	SAMN14418845	environmental/other	cd_8_group_25063	cd_4_group_25008	cd_2_group_23149
PDT000711533.1	PDS000037185.199	SAMN14420843	environmental/other	cd_8_group_25063	cd_4_group_25008	cd_2_group_23149
PDT000711551.1	PDS000037185.199	SAMN14420869	environmental/other	cd_8_group_25063	cd_4_group_25008	cd_2_group_23149
PDT000711559.1	PDS000037185.199	SAMN14420871	environmental/other	cd_8_group_25063	cd_4_group_25008	cd_2_group_23149
PDT002103777.1	PDS000037185.199	SAMN40302846	environmental/other	cd_8_group_25063	cd_4_group_61568	cd_2_group_59837
PDT002105515.1	PDS000037185.199	SAMN40348407	environmental/other	cd_8_group_25063	cd_4_group_61568	cd_2_group_59837
PDT000509824.1	PDS000046139.3	SAMN11885459	clinical	cd_8_group_25064	cd_4_group_25009	cd_2_group_23150
PDT000520494.1	PDS000046139.3	SAMN12023750	clinical	cd_8_group_25064	cd_4_group_25009	cd_2_group_23150
PDT001104040.1	PDS000046139.3	SAMN20603422	clinical	cd_8_group_25064	cd_4_group_25009	cd_2_group_23150
PDT000509825.1	PDS000046453.4	SAMN11885465	clinical	cd_8_group_25065	cd_4_group_25010	cd_2_group_23151
PDT000520476.1	PDS000046453.4	SAMN12023629	clinical	cd_8_group_25065	cd_4_group_25010	cd_2_group_23151
PDT000522222.1	PDS000046453.4	SAMN12040516	clinical	cd_8_group_25065	cd_4_group_25010	cd_2_group_23151
PDT000527268.1	PDS000046453.4	SAMN12114120	clinical	cd_8_group_25065	cd_4_group_25010	cd_2_group_23151
PDT000639614.1	PDS000046453.4	SAMN13474420	clinical	cd_8_group_25065	cd_4_group_25010	cd_2_group_23151
PDT000509833.1	PDS000046346.2	SAMN11885480	clinical	cd_8_group_25066	cd_4_group_25011	cd_2_group_23152
PDT000519807.1	PDS000046346.2	SAMN12009198	clinical	cd_8_group_25066	cd_4_group_25011	cd_2_group_23152
PDT000549009.1	PDS000046346.2	SAMN12356437	clinical	cd_8_group_25066	cd_4_group_25011	cd_2_group_23152
PDT000509962.1	PDS000046196.2	SAMN11891394	clinical	cd_8_group_25067	cd_4_group_25012	cd_2_group_23154
PDT000509970.1	PDS000046196.2	SAMN11891393	clinical	cd_8_group_25067	cd_4_group_25012	cd_2_group_23154
PDT000509972.1	PDS000046196.2	SAMN11891392	clinical	cd_8_group_25067	cd_4_group_25012	cd_2_group_23154
PDT000509973.1	PDS000046196.2	SAMN11891406	clinical	cd_8_group_25067	cd_4_group_25012	cd_2_group_23154
PDT000509996.1	PDS000016317.33	SAMN11889054	clinical	cd_8_group_25068	-	-
PDT001363617.1	PDS000016317.33	SAMN29795407	clinical	cd_8_group_25068	-	-
PDT000510000.1	PDS000046197.3	SAMN11889116	clinical	cd_8_group_25069	-	-
PDT000922458.1	PDS000046197.3	SAMN17145248	clinical	cd_8_group_25069	-	-
PDT000455271.1	PDS000032678.61	SAMN10840561	clinical	cd_8_group_2507	-	-
PDT000464549.1	PDS000032678.61	SAMN10900610	clinical	cd_8_group_2507	-	-
PDT000848969.1	PDS000032678.61	SAMN16282594	clinical	cd_8_group_2507	-	-
PDT001232039.1	PDS000032678.61	SAMN25288505	clinical	cd_8_group_2507	-	-
PDT001456499.1	PDS000032678.61	SAMN31370217	clinical	cd_8_group_2507	-	-
PDT002835913.1	PDS000032678.61	SAMN49977216	environmental/other	cd_8_group_2507	-	-
PDT000281842.2	PDS000032678.61	SAMN08384783	environmental/other	cd_8_group_2507	cd_4_group_14717	cd_2_group_13225
PDT000283848.2	PDS000032678.61	SAMN08428575	clinical	cd_8_group_2507	cd_4_group_14717	cd_2_group_13225
PDT000283850.2	PDS000032678.61	SAMN08428576	clinical	cd_8_group_2507	cd_4_group_2394	-
PDT000044087.2	PDS000032678.61	SAMN02839506	clinical	cd_8_group_2507	cd_4_group_2394	cd_2_group_2138
PDT001412252.1	PDS000032678.61	SAMN29253057	environmental/other	cd_8_group_2507	cd_4_group_2394	cd_2_group_2138
PDT001892181.1	PDS000032678.61	SAMN37481431	clinical	cd_8_group_2507	cd_4_group_58476	cd_2_group_56587
PDT001892207.1	PDS000032678.61	SAMN37481437	clinical	cd_8_group_2507	cd_4_group_58476	cd_2_group_56587
PDT001892278.1	PDS000032678.61	SAMN37481379	clinical	cd_8_group_2507	cd_4_group_58476	cd_2_group_56587
PDT001947831.1	PDS000032678.61	SAMN37875500	clinical	cd_8_group_2507	cd_4_group_58476	cd_2_group_56587
PDT000283254.2	PDS000032678.61	SAMN08445982	clinical	cd_8_group_2507	cd_4_group_9888	-
PDT000520076.1	PDS000032678.61	SAMN11975377	clinical	cd_8_group_2507	cd_4_group_9888	-
PDT000859216.2	PDS000032678.61	SAMN16408205	clinical	cd_8_group_2507	cd_4_group_9888	-
PDT001162397.1	PDS000032678.61	SAMN22583679	clinical	cd_8_group_2507	cd_4_group_9888	-
PDT001324603.1	PDS000032678.61	SAMN28903556	clinical	cd_8_group_2507	cd_4_group_9888	-
PDT000200240.2	PDS000032678.61	SAMN06677645	clinical	cd_8_group_2507	cd_4_group_9888	cd_2_group_9000
PDT000203262.2	PDS000032678.61	SAMN06758461	clinical	cd_8_group_2507	cd_4_group_9888	cd_2_group_9000
PDT000205865.2	PDS000032678.61	SAMN06812072	clinical	cd_8_group_2507	cd_4_group_9888	cd_2_group_9000
PDT000282160.2	PDS000032678.61	SAMN08386650	clinical	cd_8_group_2507	cd_4_group_9888	cd_2_group_9000
PDT000306862.2	PDS000032678.61	SAMN08942979	clinical	cd_8_group_2507	cd_4_group_9888	cd_2_group_9000
PDT000510024.1	PDS000046195.22	SAMN11892789	clinical	cd_8_group_25070	-	-
PDT000931336.1	PDS000046195.22	SAMN17286693	clinical	cd_8_group_25070	-	-
PDT000510107.1	PDS000016766.29	SAMN11665428	NULL	cd_8_group_25071	cd_4_group_25015	cd_2_group_23158
PDT000510108.1	PDS000016766.29	SAMN11663712	NULL	cd_8_group_25071	cd_4_group_25015	cd_2_group_23158
PDT000510111.1	PDS000028192.1216	SAMN11605808	clinical	cd_8_group_25072	-	-
PDT000660908.1	PDS000028192.1216	SAMN02908535	environmental/other	cd_8_group_25072	-	-
PDT000510121.1	PDS000026978.206	SAMN10833327	environmental/other	cd_8_group_25073	cd_4_group_25016	cd_2_group_23159
PDT000703696.1	PDS000026978.206	SAMN14246960	clinical	cd_8_group_25073	cd_4_group_25016	cd_2_group_23159
PDT002911586.1	PDS000214890.109	SAMN51164375	clinical	cd_8_group_25074	-	-
PDT001854822.1	PDS000214890.109	SAMN37047096	clinical	cd_8_group_25074	cd_4_group_25017	-
PDT000510130.2	PDS000214890.109	SAMN11893906	environmental/other	cd_8_group_25074	cd_4_group_25017	cd_2_group_23160
PDT000517531.1	PDS000214890.109	SAMN09756947	environmental/other	cd_8_group_25074	cd_4_group_25017	cd_2_group_23160
PDT000517532.1	PDS000214890.109	SAMN09756844	environmental/other	cd_8_group_25074	cd_4_group_25017	cd_2_group_23160
PDT000510197.1	PDS000067041.3	SAMN11895730	clinical	cd_8_group_25075	cd_4_group_25020	-
PDT000810043.1	PDS000067041.3	SAMN15822802	clinical	cd_8_group_25075	cd_4_group_25020	-
PDT000865388.1	PDS000067041.3	SAMN16522480	clinical	cd_8_group_25075	cd_4_group_25020	-
PDT001074672.1	PDS000067041.3	SAMN19801259	clinical	cd_8_group_25075	cd_4_group_25020	-
PDT000510212.1	PDS000221771.1	SAMN11895735	clinical	cd_8_group_25076	-	-
PDT002664615.1	PDS000221771.1	SAMN47313178	clinical	cd_8_group_25076	-	-
PDT000510222.1	PDS000030509.28	SAMN11895763	clinical	cd_8_group_25077	-	-
PDT001112953.1	PDS000030509.28	SAMN20860507	clinical	cd_8_group_25077	cd_4_group_42030	cd_2_group_39677
PDT001134912.1	PDS000030509.28	SAMN21540026	clinical	cd_8_group_25077	cd_4_group_42030	cd_2_group_39677
PDT002653839.1	PDS000009466.607	SAMN47212988	clinical	cd_8_group_25078	cd_4_group_25022	-
PDT000510225.1	PDS000009466.607	SAMN11895761	clinical	cd_8_group_25078	cd_4_group_25022	cd_2_group_23165
PDT000510226.1	PDS000009466.607	SAMN11895765	clinical	cd_8_group_25078	cd_4_group_25022	cd_2_group_23165
PDT000510229.1	PDS000009466.607	SAMN11895766	clinical	cd_8_group_25078	cd_4_group_25022	cd_2_group_23165
PDT000526313.1	PDS000009466.607	SAMN12109116	clinical	cd_8_group_25078	cd_4_group_25022	cd_2_group_23165
PDT000664261.1	PDS000009466.607	SAMN13874130	clinical	cd_8_group_25078	cd_4_group_25022	cd_2_group_23165
PDT000983781.1	PDS000009466.607	SAMN18268878	clinical	cd_8_group_25078	cd_4_group_25022	cd_2_group_23165
PDT002341636.1	PDS000009466.607	SAMN43369711	clinical	cd_8_group_25078	cd_4_group_25022	cd_2_group_23165
PDT000510227.1	PDS000031858.44	SAMN11895768	clinical	cd_8_group_25079	-	-
PDT002633316.1	PDS000031858.44	SAMN46944945	clinical	cd_8_group_25079	-	-
PDT000044128.3	PDS000032145.2	SAMN02777707	environmental/other	cd_8_group_2508	cd_4_group_2396	cd_2_group_2140
PDT000044916.3	PDS000032145.2	SAMN02777708	environmental/other	cd_8_group_2508	cd_4_group_2396	cd_2_group_2140
PDT000045545.3	PDS000032145.2	SAMN02777711	environmental/other	cd_8_group_2508	cd_4_group_2396	cd_2_group_2140
PDT000045860.3	PDS000032145.2	SAMN02777715	environmental/other	cd_8_group_2508	cd_4_group_2396	cd_2_group_2140
PDT000510263.1	PDS000026915.108	SAMN11896225	environmental/other	cd_8_group_25080	cd_4_group_25023	cd_2_group_23166
PDT000510266.1	PDS000026915.108	SAMN11896228	environmental/other	cd_8_group_25080	cd_4_group_25023	cd_2_group_23166
PDT000510268.1	PDS000049643.1	SAMN11896230	environmental/other	cd_8_group_25081	cd_4_group_25024	cd_2_group_23167
PDT000568551.1	PDS000049643.1	SAMN12601117	environmental/other	cd_8_group_25081	cd_4_group_25024	cd_2_group_23167
PDT000510272.1	PDS000049759.1	SAMN11896233	environmental/other	cd_8_group_25082	cd_4_group_25025	cd_2_group_23168
PDT000570967.1	PDS000049759.1	SAMN12601330	environmental/other	cd_8_group_25082	cd_4_group_25025	cd_2_group_23168
PDT000510288.1	PDS000029625.626	SAMN11896303	environmental/other	cd_8_group_25083	cd_4_group_25026	cd_2_group_23169
PDT000510593.1	PDS000029625.626	SAMN11897872	environmental/other	cd_8_group_25083	cd_4_group_25026	cd_2_group_23169
PDT000510629.1	PDS000029625.626	SAMN11897922	environmental/other	cd_8_group_25083	cd_4_group_25026	cd_2_group_23169
PDT000510553.1	PDS000037155.33	SAMN11897605	environmental/other	cd_8_group_25084	cd_4_group_25027	-
PDT000510317.1	PDS000037155.33	SAMN11896365	environmental/other	cd_8_group_25084	cd_4_group_25027	cd_2_group_23171
PDT000510327.1	PDS000037155.33	SAMN11896377	environmental/other	cd_8_group_25084	cd_4_group_25027	cd_2_group_23171
PDT000510565.1	PDS000037155.33	SAMN11897629	environmental/other	cd_8_group_25084	cd_4_group_25027	cd_2_group_23171
PDT000510568.1	PDS000037155.33	SAMN11897643	environmental/other	cd_8_group_25084	cd_4_group_25027	cd_2_group_23174
PDT000510569.1	PDS000037155.33	SAMN11897644	environmental/other	cd_8_group_25084	cd_4_group_25027	cd_2_group_23174
PDT000510573.1	PDS000037155.33	SAMN11897649	environmental/other	cd_8_group_25084	cd_4_group_25027	cd_2_group_23174
PDT000510578.1	PDS000037155.33	SAMN11897666	environmental/other	cd_8_group_25084	cd_4_group_25027	cd_2_group_23174
PDT000510588.1	PDS000037155.33	SAMN11897714	environmental/other	cd_8_group_25084	cd_4_group_25027	cd_2_group_23174
PDT000510597.1	PDS000037155.33	SAMN11897883	environmental/other	cd_8_group_25084	cd_4_group_25027	cd_2_group_23174
PDT001647235.1	PDS000037155.33	SAMN33458194	clinical	cd_8_group_25084	cd_4_group_25027	cd_2_group_23174
PDT000510324.1	PDS000029625.626	SAMN11896373	environmental/other	cd_8_group_25085	cd_4_group_25029	cd_2_group_23173
PDT000510552.1	PDS000029625.626	SAMN11897607	environmental/other	cd_8_group_25085	cd_4_group_25029	cd_2_group_23173
PDT002462980.2	PDS000046206.3	SAMN44354082	clinical	cd_8_group_25086	cd_4_group_25030	-
PDT000510585.1	PDS000046206.3	SAMN11897683	environmental/other	cd_8_group_25086	cd_4_group_25030	cd_2_group_23175
PDT001104756.1	PDS000046206.3	SAMN20606985	environmental/other	cd_8_group_25086	cd_4_group_25030	cd_2_group_23175
PDT000510641.1	PDS000001251.553	SAMN11906415	clinical	cd_8_group_25087	cd_4_group_25031	cd_2_group_23176
PDT000571498.1	PDS000001251.553	SAMN12628304	clinical	cd_8_group_25087	cd_4_group_25031	cd_2_group_23176
PDT000510712.1	PDS000046747.1	SAMN11912904	clinical	cd_8_group_25088	cd_4_group_25032	cd_2_group_23178
PDT000526075.1	PDS000046747.1	SAMN12107598	clinical	cd_8_group_25088	cd_4_group_25032	cd_2_group_23178
PDT000510721.1	PDS000239639.11	SAMN11912882	clinical	cd_8_group_25089	cd_4_group_25033	cd_2_group_23179
PDT000570147.1	PDS000239639.11	SAMN12616646	clinical	cd_8_group_25089	cd_4_group_25033	cd_2_group_23179
PDT001209362.1	PDS000239639.11	SAMN24288748	clinical	cd_8_group_25089	cd_4_group_25033	cd_2_group_23179
PDT000044134.6	PDS000031805.4	SAMN02847097	environmental/other	cd_8_group_2509	cd_4_group_2397	cd_2_group_2142
PDT000044740.3	PDS000031805.4	SAMN02846537	environmental/other	cd_8_group_2509	cd_4_group_2397	cd_2_group_2142
PDT000044773.3	PDS000031805.4	SAMN02846538	environmental/other	cd_8_group_2509	cd_4_group_2397	cd_2_group_2142
PDT000510747.1	PDS000075814.5	SAMN11912974	clinical	cd_8_group_25090	-	-
PDT000888037.1	PDS000075814.5	SAMN16727985	clinical	cd_8_group_25090	-	-
PDT000510754.1	PDS000050807.1	SAMN11912938	clinical	cd_8_group_25091	cd_4_group_25035	cd_2_group_23181
PDT000588549.1	PDS000050807.1	SAMN12782185	clinical	cd_8_group_25091	cd_4_group_25035	cd_2_group_23181
PDT000510758.1	PDS000076604.959	SAMN11912943	clinical	cd_8_group_25092	-	-
PDT001090475.1	PDS000076604.959	SAMN20253293	clinical	cd_8_group_25092	-	-
PDT000510760.1	PDS000001865.1027	SAMN11912954	clinical	cd_8_group_25093	cd_4_group_25036	cd_2_group_23182
PDT000510767.1	PDS000001865.1027	SAMN11912952	clinical	cd_8_group_25093	cd_4_group_25036	cd_2_group_23182
PDT000510768.1	PDS000030479.15	SAMN11912986	clinical	cd_8_group_25094	cd_4_group_25037	-
PDT000517346.1	PDS000030479.15	SAMN11940099	clinical	cd_8_group_25094	cd_4_group_25037	-
PDT000510769.1	PDS000216718.134	SAMN11912918	clinical	cd_8_group_25095	cd_4_group_25038	cd_2_group_23183
PDT000557591.1	PDS000216718.134	SAMN12512972	clinical	cd_8_group_25095	cd_4_group_25038	cd_2_group_23183
PDT002302321.1	PDS000216718.134	SAMN41837798	clinical	cd_8_group_25095	cd_4_group_25038	cd_2_group_23183
PDT002302324.1	PDS000216718.134	SAMN41837795	clinical	cd_8_group_25095	cd_4_group_25038	cd_2_group_23183
PDT000510781.1	PDS000046219.4	SAMN11913098	clinical	cd_8_group_25096	cd_4_group_25041	-
PDT000510782.1	PDS000046219.4	SAMN11913107	clinical	cd_8_group_25096	cd_4_group_25041	-
PDT000510783.1	PDS000029636.1094	SAMN11913127	clinical	cd_8_group_25097	cd_4_group_25042	cd_2_group_23186
PDT000540071.1	PDS000029636.1094	SAMN12232486	clinical	cd_8_group_25097	cd_4_group_25042	cd_2_group_23186
PDT000510818.1	PDS000027061.72	SAMN11914481	clinical	cd_8_group_25098	cd_4_group_25044	-
PDT000773870.1	PDS000027061.72	SAMN15399953	clinical	cd_8_group_25098	cd_4_group_25044	-
PDT000872712.1	PDS000027061.72	SAMN16597380	clinical	cd_8_group_25098	cd_4_group_25044	-
PDT000510840.1	PDS000076604.959	SAMN11914462	clinical	cd_8_group_25099	-	-
PDT001237634.1	PDS000076604.959	SAMN25611461	clinical	cd_8_group_25099	-	-
PDT000001596.6	PDS000098849.1	SAMN02222905	environmental/other	cd_8_group_251	-	-
PDT001174015.1	PDS000098849.1	SAMN23007936	environmental/other	cd_8_group_251	-	-
PDT000044141.5	PDS000031820.1	SAMN02846994	environmental/other	cd_8_group_2510	cd_4_group_2398	cd_2_group_2143
PDT000044145.5	PDS000031820.1	SAMN02846995	environmental/other	cd_8_group_2510	cd_4_group_2398	cd_2_group_2143
PDT000510875.2	PDS000239639.11	SAMN11915536	environmental/other	cd_8_group_25100	cd_4_group_25046	cd_2_group_23189
PDT000510879.2	PDS000239639.11	SAMN11915535	environmental/other	cd_8_group_25100	cd_4_group_25046	cd_2_group_23189
PDT001772497.1	PDS000239639.11	SAMN35668393	environmental/other	cd_8_group_25101	-	-
PDT001907012.1	PDS000239639.11	SAMN37568230	environmental/other	cd_8_group_25101	-	-
PDT000668361.2	PDS000239639.11	SAMN13898787	environmental/other	cd_8_group_25101	cd_4_group_25047	-
PDT000714908.1	PDS000239639.11	SAMN14475212	clinical	cd_8_group_25101	cd_4_group_25047	-
PDT000510886.2	PDS000239639.11	SAMN11915526	environmental/other	cd_8_group_25101	cd_4_group_25047	cd_2_group_23190
PDT000656601.1	PDS000239639.11	SAMN13763822	environmental/other	cd_8_group_25101	cd_4_group_25047	cd_2_group_23190
PDT000510906.1	PDS000081914.234	SAMN11914288	environmental/other	cd_8_group_25102	-	-
PDT000954001.1	PDS000081914.234	SAMN17866595	clinical	cd_8_group_25102	-	-
PDT001394031.1	PDS000081914.234	SAMN30398124	environmental/other	cd_8_group_25102	-	-
PDT001411473.1	PDS000081914.234	SAMN30697003	environmental/other	cd_8_group_25102	-	-
PDT001531528.1	PDS000081914.234	SAMN32286207	environmental/other	cd_8_group_25102	-	-
PDT001988658.1	PDS000081914.234	SAMN38299130	environmental/other	cd_8_group_25102	-	-
PDT002078364.1	PDS000081914.234	SAMN39944944	environmental/other	cd_8_group_25102	-	-
PDT002532055.1	PDS000081914.234	SAMN45827545	environmental/other	cd_8_group_25102	-	-
PDT002828797.1	PDS000081914.234	SAMN49849721	clinical	cd_8_group_25102	-	-
PDT001294786.1	PDS000081914.234	SAMN27868644	clinical	cd_8_group_25102	cd_4_group_47243	cd_2_group_44814
PDT002774076.1	PDS000081914.234	SAMN46199739	environmental/other	cd_8_group_25102	cd_4_group_47243	cd_2_group_44814
PDT000510912.1	PDS000026825.532	SAMN11914272	environmental/other	cd_8_group_25103	cd_4_group_25050	-
PDT000571085.1	PDS000026825.532	SAMN12620707	clinical	cd_8_group_25103	cd_4_group_25050	-
PDT000801312.1	PDS000026825.532	SAMN15716731	clinical	cd_8_group_25103	cd_4_group_25050	-
PDT000517211.1	PDS000032655.412	SAMN11935645	clinical	cd_8_group_25104	cd_4_group_25053	-
PDT000583534.1	PDS000032655.412	SAMN12719247	clinical	cd_8_group_25104	cd_4_group_25053	-
PDT000517256.1	PDS000046234.31	SAMN11936684	clinical	cd_8_group_25105	-	-
PDT000814609.1	PDS000046234.31	SAMN15846481	clinical	cd_8_group_25105	cd_4_group_34264	-
PDT001142254.1	PDS000046234.31	SAMN21882931	clinical	cd_8_group_25105	cd_4_group_34264	-
PDT000517269.1	PDS000046243.1	SAMN11937047	environmental/other	cd_8_group_25106	cd_4_group_25055	cd_2_group_23196
PDT000517288.1	PDS000046243.1	SAMN11937170	environmental/other	cd_8_group_25106	cd_4_group_25055	cd_2_group_23196
PDT000602400.1	PDS000046237.5	SAMN12993404	clinical	cd_8_group_25107	-	-
PDT000517347.1	PDS000046237.5	SAMN11940096	clinical	cd_8_group_25107	cd_4_group_25056	-
PDT000619526.1	PDS000046237.5	SAMN13152430	clinical	cd_8_group_25107	cd_4_group_25056	-
PDT000517358.1	PDS000046260.1	SAMN11940112	clinical	cd_8_group_25108	cd_4_group_25057	-
PDT000517880.1	PDS000046260.1	SAMN11958600	clinical	cd_8_group_25108	cd_4_group_25057	-
PDT000517363.1	PDS000027930.3	SAMN11940114	clinical	cd_8_group_25109	cd_4_group_25058	-
PDT000517364.1	PDS000027930.3	SAMN11940128	clinical	cd_8_group_25109	cd_4_group_25058	cd_2_group_23199
PDT000517376.1	PDS000027930.3	SAMN11940126	clinical	cd_8_group_25109	cd_4_group_25058	cd_2_group_23199
PDT000519089.1	PDS000027930.3	SAMN11999156	clinical	cd_8_group_25109	cd_4_group_25058	cd_2_group_23199
PDT000044142.4	PDS000002545.34	SAMN02847094	environmental/other	cd_8_group_2511	cd_4_group_2399	cd_2_group_2144
PDT000044146.4	PDS000002545.34	SAMN02847095	environmental/other	cd_8_group_2511	cd_4_group_2399	cd_2_group_2144
PDT000044490.3	PDS000002545.34	SAMN02847105	environmental/other	cd_8_group_2511	cd_4_group_2399	cd_2_group_2144
PDT001597077.1	PDS000002545.34	SAMN02352748	environmental/other	cd_8_group_2511	cd_4_group_2399	cd_2_group_2144
PDT001597078.1	PDS000002545.34	SAMN02352749	environmental/other	cd_8_group_2511	cd_4_group_2399	cd_2_group_2144
PDT000517379.1	PDS000239639.11	SAMN11940124	clinical	cd_8_group_25110	-	-
PDT000517373.1	PDS000239639.11	SAMN11940127	clinical	cd_8_group_25110	cd_4_group_25059	-
PDT000517377.1	PDS000239639.11	SAMN11940123	clinical	cd_8_group_25110	cd_4_group_25059	-
PDT000549395.1	PDS000032705.1486	SAMN12364264	clinical	cd_8_group_25111	-	-
PDT000517375.1	PDS000032705.1486	SAMN11940131	clinical	cd_8_group_25111	cd_4_group_25060	cd_2_group_23200
PDT000532088.1	PDS000032705.1486	SAMN12108583	clinical	cd_8_group_25111	cd_4_group_25060	cd_2_group_23200
PDT000549375.1	PDS000032705.1486	SAMN12364172	clinical	cd_8_group_25111	cd_4_group_25060	cd_2_group_23200
PDT000562652.1	PDS000032705.1486	SAMN12561581	clinical	cd_8_group_25111	cd_4_group_25060	cd_2_group_23200
PDT000579954.1	PDS000032705.1486	SAMN12690545	clinical	cd_8_group_25111	cd_4_group_25060	cd_2_group_23200
PDT000580231.1	PDS000032705.1486	SAMN12695255	clinical	cd_8_group_25111	cd_4_group_25060	cd_2_group_23200
PDT000710847.1	PDS000032705.1486	SAMN14414776	clinical	cd_8_group_25111	cd_4_group_25060	cd_2_group_23200
PDT000820677.1	PDS000032705.1486	SAMN15901762	clinical	cd_8_group_25111	cd_4_group_25060	cd_2_group_23200
PDT000517396.1	PDS000029758.244	SAMN11940167	clinical	cd_8_group_25112	cd_4_group_25062	cd_2_group_23203
PDT000540251.1	PDS000029758.244	SAMN12237476	clinical	cd_8_group_25112	cd_4_group_25062	cd_2_group_23203
PDT001211625.1	PDS000046242.2	SAMN23176573	environmental/other	cd_8_group_25113	-	-
PDT000517408.1	PDS000046242.2	SAMN11940217	clinical	cd_8_group_25113	cd_4_group_25063	-
PDT000517417.1	PDS000046242.2	SAMN11940222	clinical	cd_8_group_25113	cd_4_group_25063	-
PDT001211619.1	PDS000046242.2	SAMN23176578	environmental/other	cd_8_group_25113	cd_4_group_45357	cd_2_group_42876
PDT001211633.1	PDS000046242.2	SAMN23176565	environmental/other	cd_8_group_25113	cd_4_group_45357	cd_2_group_42876
PDT000517416.1	PDS000032309.2	SAMN11940223	environmental/other	cd_8_group_25114	cd_4_group_25064	cd_2_group_23204
PDT000517421.1	PDS000032309.2	SAMN11940224	environmental/other	cd_8_group_25114	cd_4_group_25064	cd_2_group_23204
PDT000517452.1	PDS000032309.2	SAMN11942412	environmental/other	cd_8_group_25114	cd_4_group_25064	cd_2_group_23204
PDT000517457.1	PDS000032309.2	SAMN11942446	environmental/other	cd_8_group_25114	cd_4_group_25064	cd_2_group_23204
PDT000517437.1	PDS000046240.1	SAMN11941227	environmental/other	cd_8_group_25115	cd_4_group_25065	cd_2_group_23205
PDT000517445.1	PDS000046240.1	SAMN11941236	environmental/other	cd_8_group_25115	cd_4_group_25065	cd_2_group_23205
PDT000517458.1	PDS000046240.1	SAMN11942450	environmental/other	cd_8_group_25115	cd_4_group_25065	cd_2_group_23205
PDT000517443.1	PDS000216719.23	SAMN11941235	clinical	cd_8_group_25116	cd_4_group_25067	cd_2_group_23207
PDT000866654.1	PDS000216719.23	SAMN16533734	clinical	cd_8_group_25116	cd_4_group_25067	cd_2_group_23207
PDT000517467.1	PDS000217830.37	SAMN11942510	environmental/other	cd_8_group_25117	-	-
PDT000668470.2	PDS000217830.37	SAMN13898590	environmental/other	cd_8_group_25117	-	-
PDT000517476.2	PDS000238223.2	SAMN11940652	environmental/other	cd_8_group_25118	-	-
PDT000725002.1	PDS000238223.2	SAMN14667969	environmental/other	cd_8_group_25118	-	-
PDT000517509.2	PDS000239639.11	SAMN11942486	environmental/other	cd_8_group_25119	cd_4_group_25069	cd_2_group_23209
PDT000677156.1	PDS000239639.11	SAMN13975895	clinical	cd_8_group_25119	cd_4_group_25069	cd_2_group_23209
PDT000044143.4	PDS000023858.2	SAMN02847099	environmental/other	cd_8_group_2512	-	-
PDT000341373.1	PDS000023858.2	SAMN02845769	environmental/other	cd_8_group_2512	-	-
PDT000517513.1	PDS000046236.2	SAMN10478660	environmental/other	cd_8_group_25120	cd_4_group_25070	-
PDT000517524.1	PDS000046236.2	SAMN10478642	environmental/other	cd_8_group_25120	cd_4_group_25070	cd_2_group_23210
PDT000517571.1	PDS000046236.2	SAMN10478662	environmental/other	cd_8_group_25120	cd_4_group_25070	cd_2_group_23210
PDT000517572.1	PDS000046236.2	SAMN10478665	environmental/other	cd_8_group_25120	cd_4_group_25070	cd_2_group_23210
PDT000517573.1	PDS000046236.2	SAMN10478663	environmental/other	cd_8_group_25120	cd_4_group_25070	cd_2_group_23210
PDT000517574.1	PDS000046236.2	SAMN10478634	environmental/other	cd_8_group_25120	cd_4_group_25070	cd_2_group_23210
PDT000517577.1	PDS000046236.2	SAMN10478648	environmental/other	cd_8_group_25120	cd_4_group_25070	cd_2_group_23210
PDT000517578.1	PDS000046236.2	SAMN10478635	environmental/other	cd_8_group_25120	cd_4_group_25070	cd_2_group_23210
PDT000517579.1	PDS000046236.2	SAMN10478633	environmental/other	cd_8_group_25120	cd_4_group_25070	cd_2_group_23210
PDT000517580.1	PDS000046236.2	SAMN10478664	environmental/other	cd_8_group_25120	cd_4_group_25070	cd_2_group_23210
PDT000517635.1	PDS000046236.2	SAMN10478649	environmental/other	cd_8_group_25120	cd_4_group_25070	cd_2_group_23210
PDT000517833.1	PDS000046236.2	SAMN10478617	environmental/other	cd_8_group_25120	cd_4_group_25070	cd_2_group_23210
PDT000517835.1	PDS000046236.2	SAMN10478646	environmental/other	cd_8_group_25120	cd_4_group_25070	cd_2_group_23210
PDT000517838.1	PDS000046236.2	SAMN10478656	environmental/other	cd_8_group_25120	cd_4_group_25070	cd_2_group_23210
PDT000517877.1	PDS000046236.2	SAMN10478661	environmental/other	cd_8_group_25120	cd_4_group_25070	cd_2_group_23210
PDT000517878.1	PDS000046236.2	SAMN10478647	environmental/other	cd_8_group_25120	cd_4_group_25070	cd_2_group_23210
PDT000517879.1	PDS000046236.2	SAMN10478654	environmental/other	cd_8_group_25120	cd_4_group_25070	cd_2_group_23210
PDT000517614.1	PDS000032137.205	SAMN10261265	environmental/other	cd_8_group_25121	cd_4_group_25071	cd_2_group_23212
PDT000517852.1	PDS000032137.205	SAMN11958154	environmental/other	cd_8_group_25121	cd_4_group_25071	cd_2_group_23212
PDT000517629.1	PDS000047127.1	SAMN11954892	clinical	cd_8_group_25122	-	-
PDT000533431.1	PDS000047127.1	SAMN12161527	clinical	cd_8_group_25122	-	-
PDT000526220.1	PDS000026885.111	SAMN12108899	clinical	cd_8_group_25123	-	-
PDT000549968.1	PDS000026885.111	SAMN12373627	clinical	cd_8_group_25123	-	-
PDT001817442.1	PDS000026885.111	SAMN36452510	clinical	cd_8_group_25123	-	-
PDT000517661.1	PDS000026885.111	SAMN11955308	clinical	cd_8_group_25123	cd_4_group_25072	cd_2_group_23213
PDT000566374.1	PDS000026885.111	SAMN12587996	clinical	cd_8_group_25123	cd_4_group_25072	cd_2_group_23213
PDT000517664.1	PDS000046376.1	SAMN11955328	clinical	cd_8_group_25124	cd_4_group_25074	cd_2_group_23215
PDT000520289.1	PDS000046376.1	SAMN12022541	clinical	cd_8_group_25124	cd_4_group_25074	cd_2_group_23215
PDT000517669.1	PDS000028553.82	SAMN11955345	clinical	cd_8_group_25125	cd_4_group_25075	-
PDT000559137.1	PDS000028553.82	SAMN12542748	clinical	cd_8_group_25125	cd_4_group_25075	-
PDT000517671.1	PDS000046258.1	SAMN11955335	clinical	cd_8_group_25126	cd_4_group_25076	-
PDT000517679.1	PDS000046258.1	SAMN11955291	clinical	cd_8_group_25126	cd_4_group_25076	-
PDT000517673.1	PDS000046257.1	SAMN11955332	clinical	cd_8_group_25127	cd_4_group_25077	cd_2_group_23216
PDT000517674.1	PDS000046257.1	SAMN11955293	clinical	cd_8_group_25127	cd_4_group_25077	cd_2_group_23216
PDT000517713.1	PDS000046303.2	SAMN11912879	clinical	cd_8_group_25128	cd_4_group_25078	cd_2_group_23218
PDT000518593.1	PDS000046303.2	SAMN11975280	clinical	cd_8_group_25128	cd_4_group_25078	cd_2_group_23218
PDT000533433.1	PDS000046303.2	SAMN12147813	environmental/other	cd_8_group_25128	cd_4_group_25078	cd_2_group_23218
PDT000533437.1	PDS000076604.959	SAMN12147820	environmental/other	cd_8_group_25129	-	-
PDT000532662.1	PDS000076604.959	SAMN12127505	clinical	cd_8_group_25129	cd_4_group_25079	-
PDT000517722.1	PDS000076604.959	SAMN11912956	clinical	cd_8_group_25129	cd_4_group_25079	cd_2_group_23219
PDT000520090.1	PDS000076604.959	SAMN11975411	clinical	cd_8_group_25129	cd_4_group_25079	cd_2_group_23219
PDT000520138.1	PDS000076604.959	SAMN11975961	clinical	cd_8_group_25129	cd_4_group_25079	cd_2_group_23219
PDT000520316.1	PDS000076604.959	SAMN12023264	clinical	cd_8_group_25129	cd_4_group_25079	cd_2_group_23219
PDT000521499.1	PDS000076604.959	SAMN12036297	clinical	cd_8_group_25129	cd_4_group_25079	cd_2_group_23219
PDT000522333.1	PDS000076604.959	SAMN12046441	clinical	cd_8_group_25129	cd_4_group_25079	cd_2_group_23219
PDT000525383.1	PDS000076604.959	SAMN12099310	clinical	cd_8_group_25129	cd_4_group_25079	cd_2_group_23219
PDT000525459.1	PDS000076604.959	SAMN12099251	clinical	cd_8_group_25129	cd_4_group_25079	cd_2_group_23219
PDT000532269.1	PDS000076604.959	SAMN12129134	clinical	cd_8_group_25129	cd_4_group_25079	cd_2_group_23219
PDT000532292.1	PDS000076604.959	SAMN12129151	clinical	cd_8_group_25129	cd_4_group_25079	cd_2_group_23219
PDT000532293.1	PDS000076604.959	SAMN12129166	clinical	cd_8_group_25129	cd_4_group_25079	cd_2_group_23219
PDT000532336.1	PDS000076604.959	SAMN12127482	clinical	cd_8_group_25129	cd_4_group_25079	cd_2_group_23219
PDT000536900.1	PDS000076604.959	SAMN12174724	clinical	cd_8_group_25129	cd_4_group_25079	cd_2_group_23219
PDT000544931.1	PDS000076604.959	SAMN12288864	clinical	cd_8_group_25129	cd_4_group_25079	cd_2_group_23219
PDT000564703.1	PDS000076604.959	SAMN12580379	clinical	cd_8_group_25129	cd_4_group_25079	cd_2_group_23219
PDT000611382.1	PDS000076604.959	SAMN13056763	clinical	cd_8_group_25129	cd_4_group_25079	cd_2_group_23219
PDT000611396.1	PDS000076604.959	SAMN13056781	clinical	cd_8_group_25129	cd_4_group_25079	cd_2_group_23219
PDT000209436.2	PDS000002218.949	SAMN07141739	environmental/other	cd_8_group_2513	-	-
PDT000223178.2	PDS000002218.949	SAMN07270952	clinical	cd_8_group_2513	-	-
PDT000226000.2	PDS000002218.949	SAMN07361274	clinical	cd_8_group_2513	-	-
PDT000230383.2	PDS000002218.949	SAMN07411989	clinical	cd_8_group_2513	-	-
PDT000266616.2	PDS000002218.949	SAMN08056710	environmental/other	cd_8_group_2513	-	-
PDT000281793.2	PDS000002218.949	SAMN08397445	environmental/other	cd_8_group_2513	-	-
PDT000303281.2	PDS000002218.949	SAMN08863891	environmental/other	cd_8_group_2513	-	-
PDT000308387.2	PDS000002218.949	SAMN08969973	environmental/other	cd_8_group_2513	-	-
PDT000323961.1	PDS000002218.949	SAMN09372414	environmental/other	cd_8_group_2513	-	-
PDT000347897.1	PDS000002218.949	SAMN09655792	environmental/other	cd_8_group_2513	-	-
PDT000381801.1	PDS000002218.949	SAMN10095774	clinical	cd_8_group_2513	-	-
PDT000393063.2	PDS000002218.949	SAMN10261128	environmental/other	cd_8_group_2513	-	-
PDT000434209.1	PDS000002218.949	SAMN10724059	environmental/other	cd_8_group_2513	-	-
PDT000482461.2	PDS000002218.949	SAMN11250918	environmental/other	cd_8_group_2513	-	-
PDT000505257.2	PDS000002218.949	SAMN11843884	environmental/other	cd_8_group_2513	-	-
PDT000520641.1	PDS000002218.949	SAMN12027954	environmental/other	cd_8_group_2513	-	-
PDT000523120.1	PDS000002218.949	SAMN12058244	clinical	cd_8_group_2513	-	-
PDT000587664.1	PDS000002218.949	SAMN12772822	environmental/other	cd_8_group_2513	-	-
PDT000710523.1	PDS000002218.949	SAMN14400302	environmental/other	cd_8_group_2513	-	-
PDT000762614.1	PDS000002218.949	SAMN15000233	environmental/other	cd_8_group_2513	-	-
PDT000794596.1	PDS000002218.949	SAMN15600540	clinical	cd_8_group_2513	-	-
PDT000816456.1	PDS000002218.949	SAMN15859206	clinical	cd_8_group_2513	-	-
PDT000830514.1	PDS000002218.949	SAMN16071533	environmental/other	cd_8_group_2513	-	-
PDT000894744.1	PDS000002218.949	SAMN16853040	environmental/other	cd_8_group_2513	-	-
PDT001355160.1	PDS000002218.949	SAMN29594696	environmental/other	cd_8_group_2513	-	-
PDT001409004.1	PDS000002218.949	SAMN30661299	environmental/other	cd_8_group_2513	-	-
PDT000228454.2	PDS000002218.949	SAMN07424839	environmental/other	cd_8_group_2513	cd_4_group_11615	-
PDT000372350.1	PDS000002218.949	SAMN09980169	environmental/other	cd_8_group_2513	cd_4_group_11615	-
PDT000372569.1	PDS000002218.949	SAMN09980221	environmental/other	cd_8_group_2513	cd_4_group_11615	-
PDT000273303.2	PDS000002218.949	SAMN08200047	environmental/other	cd_8_group_2513	cd_4_group_14307	-
PDT000274527.2	PDS000002218.949	SAMN08239873	environmental/other	cd_8_group_2513	cd_4_group_14307	-
PDT000285905.2	PDS000002218.949	SAMN08499084	environmental/other	cd_8_group_2513	cd_4_group_14307	-
PDT000305059.2	PDS000002218.949	SAMN08886768	environmental/other	cd_8_group_2513	cd_4_group_14307	-
PDT000313227.2	PDS000002218.949	SAMN09197370	environmental/other	cd_8_group_2513	cd_4_group_14307	-
PDT000337153.1	PDS000002218.949	SAMN09489345	environmental/other	cd_8_group_2513	cd_4_group_14307	-
PDT000365497.1	PDS000002218.949	SAMN09862985	environmental/other	cd_8_group_2513	cd_4_group_14307	-
PDT000412485.1	PDS000002218.949	SAMN10502023	environmental/other	cd_8_group_2513	cd_4_group_14307	-
PDT000479835.2	PDS000002218.949	SAMN11173480	environmental/other	cd_8_group_2513	cd_4_group_14307	-
PDT000518214.1	PDS000002218.949	SAMN11962616	environmental/other	cd_8_group_2513	cd_4_group_14307	-
PDT000642077.1	PDS000002218.949	SAMN13511674	environmental/other	cd_8_group_2513	cd_4_group_14307	-
PDT000734077.1	PDS000002218.949	SAMN14884465	environmental/other	cd_8_group_2513	cd_4_group_14307	-
PDT000297818.2	PDS000002218.949	SAMN08792321	environmental/other	cd_8_group_2513	cd_4_group_14307	cd_2_group_13922
PDT000305658.2	PDS000002218.949	SAMN08922736	clinical	cd_8_group_2513	cd_4_group_14307	cd_2_group_13922
PDT000323498.1	PDS000002218.949	SAMN09322503	environmental/other	cd_8_group_2513	cd_4_group_14307	cd_2_group_13922
PDT000351302.1	PDS000002218.949	SAMN09689116	environmental/other	cd_8_group_2513	cd_4_group_14307	cd_2_group_13922
PDT000327686.1	PDS000002218.949	SAMN09389824	environmental/other	cd_8_group_2513	cd_4_group_17440	-
PDT000372582.1	PDS000002218.949	SAMN09980214	environmental/other	cd_8_group_2513	cd_4_group_17440	-
PDT000395575.1	PDS000002218.949	SAMN10278080	environmental/other	cd_8_group_2513	cd_4_group_19197	-
PDT000576740.1	PDS000002218.949	SAMN12659482	environmental/other	cd_8_group_2513	cd_4_group_19197	-
PDT000636448.1	PDS000002218.949	SAMN13385987	environmental/other	cd_8_group_2513	cd_4_group_19197	-
PDT000644571.1	PDS000002218.949	SAMN13558506	environmental/other	cd_8_group_2513	cd_4_group_19197	-
PDT000925745.1	PDS000002218.949	SAMN17176570	environmental/other	cd_8_group_2513	cd_4_group_19197	-
PDT000355607.1	PDS000002218.949	SAMN09727465	environmental/other	cd_8_group_2513	cd_4_group_19197	cd_2_group_17579
PDT000358900.1	PDS000002218.949	SAMN09769714	environmental/other	cd_8_group_2513	cd_4_group_19197	cd_2_group_17579
PDT000359328.1	PDS000002218.949	SAMN09780267	environmental/other	cd_8_group_2513	cd_4_group_19197	cd_2_group_17579
PDT000372564.1	PDS000002218.949	SAMN09980227	environmental/other	cd_8_group_2513	cd_4_group_19197	cd_2_group_17579
PDT000391818.1	PDS000002218.949	SAMN10248748	environmental/other	cd_8_group_2513	cd_4_group_19197	cd_2_group_17579
PDT000439545.1	PDS000002218.949	SAMN10740500	environmental/other	cd_8_group_2513	cd_4_group_19197	cd_2_group_17579
PDT000439584.1	PDS000002218.949	SAMN10741779	environmental/other	cd_8_group_2513	cd_4_group_19197	cd_2_group_17579
PDT000467116.1	PDS000002218.949	SAMN10967921	environmental/other	cd_8_group_2513	cd_4_group_19197	cd_2_group_17579
PDT000483485.2	PDS000002218.949	SAMN11267705	environmental/other	cd_8_group_2513	cd_4_group_19197	cd_2_group_17579
PDT000505517.2	PDS000002218.949	SAMN11860648	environmental/other	cd_8_group_2513	cd_4_group_19197	cd_2_group_17579
PDT000547267.1	PDS000002218.949	SAMN12338291	environmental/other	cd_8_group_2513	cd_4_group_19197	cd_2_group_17579
PDT000372321.1	PDS000002218.949	SAMN09980172	environmental/other	cd_8_group_2513	cd_4_group_19197	cd_2_group_18140
PDT000394099.1	PDS000002218.949	SAMN10269634	environmental/other	cd_8_group_2513	cd_4_group_19197	cd_2_group_18140
PDT000627459.1	PDS000002218.949	SAMN13265245	environmental/other	cd_8_group_2513	cd_4_group_19197	cd_2_group_26891
PDT000659628.1	PDS000002218.949	SAMN13828590	environmental/other	cd_8_group_2513	cd_4_group_19197	cd_2_group_26891
PDT000732104.1	PDS000002218.949	SAMN14844618	environmental/other	cd_8_group_2513	cd_4_group_19197	cd_2_group_26891
PDT000859035.1	PDS000002218.949	SAMN16400808	environmental/other	cd_8_group_2513	cd_4_group_19197	cd_2_group_26891
PDT000426928.1	PDS000002218.949	SAMN10661696	environmental/other	cd_8_group_2513	cd_4_group_22062	-
PDT000556760.1	PDS000002218.949	SAMN12501505	environmental/other	cd_8_group_2513	cd_4_group_22062	-
PDT000465144.2	PDS000002218.949	SAMN10908977	environmental/other	cd_8_group_2513	cd_4_group_23654	cd_2_group_21836
PDT000491644.2	PDS000002218.949	SAMN11457988	environmental/other	cd_8_group_2513	cd_4_group_23654	cd_2_group_21836
PDT000044155.3	PDS000002218.949	SAMN03199610	environmental/other	cd_8_group_2513	cd_4_group_2400	-
PDT000084115.2	PDS000002218.949	SAMN04101293	environmental/other	cd_8_group_2513	cd_4_group_2400	-
PDT000260570.2	PDS000002218.949	SAMN07974214	environmental/other	cd_8_group_2513	cd_4_group_2400	-
PDT000654007.1	PDS000002218.949	SAMN13717649	clinical	cd_8_group_2513	cd_4_group_2400	-
PDT000181237.2	PDS000002218.949	SAMN06251077	clinical	cd_8_group_2513	cd_4_group_2400	cd_2_group_7842
PDT000186995.2	PDS000002218.949	SAMN06285368	clinical	cd_8_group_2513	cd_4_group_2400	cd_2_group_7842
PDT000716730.1	PDS000002218.949	SAMN14485865	clinical	cd_8_group_2513	cd_4_group_2400	cd_2_group_7842
PDT001823547.1	PDS000002218.949	SAMN35361207	NULL	cd_8_group_2513	cd_4_group_2400	cd_2_group_7842
PDT001823562.1	PDS000002218.949	SAMN35361208	NULL	cd_8_group_2513	cd_4_group_2400	cd_2_group_7842
PDT000550149.1	PDS000002218.949	SAMN12384759	environmental/other	cd_8_group_2513	cd_4_group_26108	-
PDT000682381.1	PDS000002218.949	SAMN14080520	environmental/other	cd_8_group_2513	cd_4_group_26108	-
PDT000517725.1	PDS000013733.114	SAMN11912908	clinical	cd_8_group_25130	-	-
PDT000602786.1	PDS000013733.114	SAMN12994941	clinical	cd_8_group_25130	-	-
PDT000862688.1	PDS000013733.114	SAMN16451836	clinical	cd_8_group_25130	-	-
PDT001250153.1	PDS000046259.3	SAMN25981060	clinical	cd_8_group_25131	-	-
PDT000517730.1	PDS000046259.3	SAMN11912925	clinical	cd_8_group_25131	cd_4_group_25080	cd_2_group_23220
PDT000520239.1	PDS000046259.3	SAMN12006383	clinical	cd_8_group_25131	cd_4_group_25080	cd_2_group_23220
PDT001016023.1	PDS000026885.111	SAMN18915219	clinical	cd_8_group_25132	cd_4_group_25081	-
PDT000517739.1	PDS000026885.111	SAMN11913162	clinical	cd_8_group_25132	cd_4_group_25081	cd_2_group_23221
PDT000525233.1	PDS000026885.111	SAMN12094980	clinical	cd_8_group_25132	cd_4_group_25081	cd_2_group_23221
PDT000564248.1	PDS000026885.111	SAMN12574618	clinical	cd_8_group_25132	cd_4_group_25081	cd_2_group_23221
PDT000611380.1	PDS000026885.111	SAMN13056765	clinical	cd_8_group_25132	cd_4_group_25081	cd_2_group_23221
PDT000579312.1	PDS000077440.101	SAMN12685702	clinical	cd_8_group_25133	-	-
PDT000767193.1	PDS000077440.101	SAMN15249625	clinical	cd_8_group_25133	-	-
PDT001392253.1	PDS000077440.101	SAMEA110397254	NULL	cd_8_group_25133	-	-
PDT001610274.1	PDS000077440.101	SAMN33211265	clinical	cd_8_group_25133	-	-
PDT001765483.1	PDS000077440.101	SAMN35532162	clinical	cd_8_group_25133	-	-
PDT001772515.1	PDS000077440.101	SAMN35667787	clinical	cd_8_group_25133	-	-
PDT001831106.1	PDS000077440.101	SAMN36730258	clinical	cd_8_group_25133	-	-
PDT002190033.1	PDS000077440.101	SAMN41720091	clinical	cd_8_group_25133	-	-
PDT002372512.1	PDS000077440.101	SAMN43548227	clinical	cd_8_group_25133	-	-
PDT002391338.1	PDS000077440.101	SAMN43899945	clinical	cd_8_group_25133	-	-
PDT000517740.1	PDS000077440.101	SAMN11913118	clinical	cd_8_group_25133	cd_4_group_25082	-
PDT000605154.1	PDS000077440.101	SAMN13021935	clinical	cd_8_group_25133	cd_4_group_25082	-
PDT000967097.1	PDS000077440.101	SAMN17974836	clinical	cd_8_group_25133	cd_4_group_25082	-
PDT001034543.1	PDS000077440.101	SAMN19194803	clinical	cd_8_group_25133	cd_4_group_25082	-
PDT001193401.1	PDS000077440.101	SAMEA7470789	NULL	cd_8_group_25133	cd_4_group_25082	-
PDT002255134.1	PDS000077440.101	SAMN42500306	clinical	cd_8_group_25133	cd_4_group_25082	-
PDT001679682.1	PDS000077440.101	SAMN34080829	clinical	cd_8_group_25133	cd_4_group_46957	-
PDT001281054.1	PDS000077440.101	SAMN27482840	clinical	cd_8_group_25133	cd_4_group_46957	cd_2_group_44503
PDT001350982.1	PDS000077440.101	SAMN29472449	clinical	cd_8_group_25133	cd_4_group_46957	cd_2_group_44503
PDT000517749.1	PDS000070900.33	SAMN11913164	clinical	cd_8_group_25134	cd_4_group_25084	cd_2_group_23222
PDT000640322.1	PDS000070900.33	SAMN13494473	clinical	cd_8_group_25134	cd_4_group_25084	cd_2_group_23222
PDT000517770.1	PDS000215642.28	SAMN11942665	environmental/other	cd_8_group_25135	cd_4_group_25085	cd_2_group_23223
PDT000542578.1	PDS000215642.28	SAMN12262264	environmental/other	cd_8_group_25135	cd_4_group_25085	cd_2_group_23223
PDT000532357.1	PDS000046366.8	SAMN12135125	clinical	cd_8_group_25136	-	-
PDT000549121.1	PDS000046366.8	SAMN12360782	clinical	cd_8_group_25136	-	-
PDT000517773.1	PDS000046366.8	SAMN11942610	clinical	cd_8_group_25136	cd_4_group_25086	cd_2_group_23224
PDT000520012.1	PDS000046366.8	SAMN11962708	clinical	cd_8_group_25136	cd_4_group_25086	cd_2_group_23224
PDT000547636.1	PDS000046366.8	SAMN12344565	clinical	cd_8_group_25136	cd_4_group_25086	cd_2_group_23224
PDT000585090.1	PDS000046366.8	SAMN12738626	clinical	cd_8_group_25136	cd_4_group_25086	cd_2_group_23224
PDT000740496.1	PDS000046366.8	SAMN14967757	clinical	cd_8_group_25136	cd_4_group_25265	-
PDT000521534.1	PDS000046366.8	SAMN12036262	clinical	cd_8_group_25136	cd_4_group_25265	cd_2_group_23405
PDT000525108.1	PDS000046366.8	SAMN12094223	clinical	cd_8_group_25136	cd_4_group_25265	cd_2_group_23405
PDT000517790.1	PDS000030180.137	SAMN11942536	clinical	cd_8_group_25137	-	-
PDT001363898.1	PDS000030180.137	SAMN29802039	clinical	cd_8_group_25137	-	-
PDT001569716.1	PDS000030180.137	SAMN32641379	clinical	cd_8_group_25137	-	-
PDT001869916.1	PDS000030180.137	SAMN37214242	clinical	cd_8_group_25137	-	-
PDT001870498.1	PDS000030180.137	SAMN37223771	clinical	cd_8_group_25137	-	-
PDT002896745.1	PDS000030180.137	SAMN50777131	clinical	cd_8_group_25137	-	-
PDT002905371.1	PDS000030180.137	SAMN50928535	clinical	cd_8_group_25137	-	-
PDT000517796.1	PDS000061428.6	SAMN11952793	clinical	cd_8_group_25138	cd_4_group_25088	cd_2_group_23226
PDT000727461.1	PDS000061428.6	SAMN14738773	clinical	cd_8_group_25138	cd_4_group_25088	cd_2_group_23226
PDT000750310.1	PDS000061428.6	SAMN15053825	clinical	cd_8_group_25138	cd_4_group_25088	cd_2_group_23226
PDT000750841.1	PDS000061428.6	SAMN15061009	clinical	cd_8_group_25138	cd_4_group_25088	cd_2_group_23226
PDT000787552.1	PDS000061428.6	SAMN15522007	clinical	cd_8_group_25138	cd_4_group_25088	cd_2_group_23226
PDT001185528.1	PDS000061428.6	SAMN23455580	clinical	cd_8_group_25138	cd_4_group_25088	cd_2_group_23226
PDT002079934.1	PDS000061428.6	SAMN39942122	clinical	cd_8_group_25138	cd_4_group_25088	cd_2_group_23226
PDT000517813.1	PDS000048593.16	SAMN11942711	clinical	cd_8_group_25139	cd_4_group_25089	-
PDT000554073.1	PDS000048593.16	SAMN12435760	clinical	cd_8_group_25139	cd_4_group_25089	-
PDT001321615.1	PDS000048593.16	SAMN28817029	clinical	cd_8_group_25139	cd_4_group_25089	-
PDT001670603.1	PDS000048593.16	SAMN33927420	clinical	cd_8_group_25139	cd_4_group_25089	-
PDT000866332.1	PDS000048593.16	SAMN15599060	clinical	cd_8_group_25139	cd_4_group_25089	cd_2_group_33506
PDT001143656.1	PDS000048593.16	SAMN21924256	clinical	cd_8_group_25139	cd_4_group_25089	cd_2_group_33506
PDT001273841.1	PDS000048593.16	SAMN26870992	clinical	cd_8_group_25139	cd_4_group_25089	cd_2_group_33506
PDT001670399.1	PDS000048593.16	SAMN33927502	clinical	cd_8_group_25139	cd_4_group_25089	cd_2_group_33506
PDT001670577.1	PDS000048593.16	SAMN33927531	clinical	cd_8_group_25139	cd_4_group_25089	cd_2_group_33506
PDT002186494.1	PDS000048593.16	SAMN41659196	clinical	cd_8_group_25139	cd_4_group_25089	cd_2_group_33506
PDT001072177.1	PDS000048593.16	SAMN19764333	clinical	cd_8_group_25139	cd_4_group_40556	-
PDT001614335.1	PDS000048593.16	SAMN33272864	clinical	cd_8_group_25139	cd_4_group_40556	cd_2_group_51930
PDT001637734.1	PDS000048593.16	SAMN33395326	clinical	cd_8_group_25139	cd_4_group_40556	cd_2_group_51930
PDT001877012.1	PDS000048593.16	SAMN37316519	clinical	cd_8_group_25139	cd_4_group_40556	cd_2_group_56254
PDT002113177.1	PDS000048593.16	SAMN40472346	clinical	cd_8_group_25139	cd_4_group_40556	cd_2_group_56254
PDT001873591.1	PDS000048593.16	SAMN37284395	clinical	cd_8_group_25139	cd_4_group_58094	cd_2_group_56193
PDT001881458.1	PDS000048593.16	SAMN37351086	clinical	cd_8_group_25139	cd_4_group_58094	cd_2_group_56193
PDT000044196.4	PDS000027824.20	SAMN02843702	environmental/other	cd_8_group_2514	cd_4_group_2401	-
PDT000085117.5	PDS000027824.20	SAMN02843827	environmental/other	cd_8_group_2514	cd_4_group_2401	-
PDT001993392.1	PDS000027824.20	SAMN38335983	clinical	cd_8_group_2514	cd_4_group_7320	-
PDT000149990.2	PDS000027824.20	SAMN02918845	environmental/other	cd_8_group_2514	cd_4_group_7320	cd_2_group_6585
PDT000149991.2	PDS000027824.20	SAMN02918846	environmental/other	cd_8_group_2514	cd_4_group_7320	cd_2_group_6585
PDT000517864.1	PDS000028941.23	SAMN11958587	clinical	cd_8_group_25140	cd_4_group_25091	cd_2_group_23231
PDT002689622.1	PDS000028941.23	SAMN47619746	clinical	cd_8_group_25140	cd_4_group_25091	cd_2_group_23231
PDT000517949.2	PDS000032395.605	SAMN11958786	environmental/other	cd_8_group_25141	-	-
PDT000523229.1	PDS000032395.605	SAMN12058287	clinical	cd_8_group_25141	-	-
PDT000837846.1	PDS000032395.605	SAMN16186949	clinical	cd_8_group_25141	-	-
PDT000525187.1	PDS000032395.605	SAMN12092407	environmental/other	cd_8_group_25141	cd_4_group_25399	-
PDT001201786.1	PDS000032395.605	SAMN23958452	environmental/other	cd_8_group_25141	cd_4_group_25399	-
PDT001309147.1	PDS000032395.605	SAMN28453110	clinical	cd_8_group_25141	cd_4_group_47613	-
PDT002465437.1	PDS000032395.605	SAMN44717837	clinical	cd_8_group_25141	cd_4_group_47613	cd_2_group_67363
PDT002559113.1	PDS000032395.605	SAMN46136720	environmental/other	cd_8_group_25141	cd_4_group_47613	cd_2_group_67363
PDT000517958.2	PDS000239639.11	SAMN11958795	environmental/other	cd_8_group_25142	cd_4_group_25092	cd_2_group_23232
PDT000582434.1	PDS000239639.11	SAMN12710412	environmental/other	cd_8_group_25142	cd_4_group_25092	cd_2_group_23232
PDT000617417.1	PDS000239639.11	SAMN13108293	environmental/other	cd_8_group_25142	cd_4_group_25092	cd_2_group_23232
PDT000866946.1	PDS000239639.11	SAMN16538552	environmental/other	cd_8_group_25142	cd_4_group_25092	cd_2_group_23232
PDT000517960.2	PDS000032611.112	SAMN11958824	environmental/other	cd_8_group_25143	-	-
PDT000620289.1	PDS000032611.112	SAMN13153650	environmental/other	cd_8_group_25143	-	-
PDT000652768.1	PDS000032611.112	SAMN13708346	environmental/other	cd_8_group_25143	-	-
PDT000970034.1	PDS000032611.112	SAMN17935445	clinical	cd_8_group_25143	cd_4_group_38585	cd_2_group_36212
PDT000978571.1	PDS000032611.112	SAMN18075658	clinical	cd_8_group_25143	cd_4_group_38585	cd_2_group_36212
PDT001109660.1	PDS000032611.112	SAMN20810515	clinical	cd_8_group_25143	cd_4_group_41930	cd_2_group_39577
PDT001134276.1	PDS000032611.112	SAMN21528853	clinical	cd_8_group_25143	cd_4_group_41930	cd_2_group_39577
PDT002451574.1	PDS000032611.112	SAMN44535250	clinical	cd_8_group_25143	cd_4_group_41930	cd_2_group_39577
PDT000518049.1	PDS000030237.1607	SAMN11954927	clinical	cd_8_group_25144	cd_4_group_25095	cd_2_group_23234
PDT000600931.1	PDS000030237.1607	SAMN12906205	clinical	cd_8_group_25144	cd_4_group_25095	cd_2_group_23234
PDT000518130.1	PDS000050003.1	SAMN11961811	clinical	cd_8_group_25145	cd_4_group_25097	cd_2_group_23237
PDT000574185.1	PDS000050003.1	SAMN12641311	clinical	cd_8_group_25145	cd_4_group_25097	cd_2_group_23237
PDT000518187.1	PDS000085033.695	SAMN11962643	environmental/other	cd_8_group_25146	-	-
PDT002529975.1	PDS000085033.695	SAMN45674336	clinical	cd_8_group_25146	-	-
PDT000518190.1	PDS000241216.6	SAMN11962628	environmental/other	cd_8_group_25147	cd_4_group_25098	cd_2_group_23238
PDT000569951.1	PDS000241216.6	SAMN12611364	clinical	cd_8_group_25147	cd_4_group_25098	cd_2_group_23238
PDT001187094.1	PDS000047853.2	SAMN23492230	environmental/other	cd_8_group_25148	-	-
PDT000518202.1	PDS000047853.2	SAMN11962631	environmental/other	cd_8_group_25148	cd_4_group_25099	-
PDT000539769.1	PDS000047853.2	SAMN12228445	environmental/other	cd_8_group_25148	cd_4_group_25099	-
PDT000518213.1	PDS000046292.3	SAMN11962615	environmental/other	cd_8_group_25149	cd_4_group_25100	-
PDT000679590.1	PDS000046292.3	SAMN14052609	environmental/other	cd_8_group_25149	cd_4_group_25100	-
PDT000044197.2	PDS000029924.1	SAMN02843719	environmental/other	cd_8_group_2515	cd_4_group_2402	cd_2_group_2145
PDT000069460.2	PDS000029924.1	SAMN02845272	environmental/other	cd_8_group_2515	cd_4_group_2402	cd_2_group_2145
PDT000069482.2	PDS000029924.1	SAMN02845273	environmental/other	cd_8_group_2515	cd_4_group_2402	cd_2_group_2145
PDT000518225.1	PDS000027536.161	SAMN11962618	environmental/other	cd_8_group_25150	-	-
PDT000869397.1	PDS000027536.161	SAMN16564140	clinical	cd_8_group_25150	-	-
PDT001455672.1	PDS000027536.161	SAMN31328164	environmental/other	cd_8_group_25150	-	-
PDT001121426.1	PDS000027536.161	SAMN21173799	environmental/other	cd_8_group_25150	cd_4_group_42400	cd_2_group_40034
PDT001728270.1	PDS000027536.161	SAMN35015545	clinical	cd_8_group_25150	cd_4_group_42400	cd_2_group_40034
PDT000518234.1	PDS000001852.976	SAMN11962818	environmental/other	cd_8_group_25151	cd_4_group_25102	-
PDT000677210.1	PDS000001852.976	SAMN13976175	environmental/other	cd_8_group_25151	cd_4_group_25102	-
PDT000884050.1	PDS000239639.11	SAMN16710608	clinical	cd_8_group_25152	-	-
PDT000897223.1	PDS000239639.11	SAMN16871726	environmental/other	cd_8_group_25152	-	-
PDT001015241.1	PDS000239639.11	SAMN18880454	environmental/other	cd_8_group_25152	-	-
PDT001369202.1	PDS000239639.11	SAMN29949175	clinical	cd_8_group_25152	-	-
PDT000518235.1	PDS000239639.11	SAMN11962819	environmental/other	cd_8_group_25152	cd_4_group_25103	-
PDT000727431.1	PDS000239639.11	SAMN14738142	environmental/other	cd_8_group_25152	cd_4_group_25103	-
PDT000739571.1	PDS000239639.11	SAMN14944027	environmental/other	cd_8_group_25152	cd_4_group_25103	-
PDT000833686.1	PDS000239639.11	SAMN16091109	environmental/other	cd_8_group_25152	cd_4_group_25103	-
PDT000847664.1	PDS000239639.11	SAMN16272203	environmental/other	cd_8_group_25152	cd_4_group_25103	-
PDT000709833.1	PDS000239639.11	SAMN14385862	environmental/other	cd_8_group_25152	cd_4_group_26431	-
PDT000725386.1	PDS000239639.11	SAMN14681143	environmental/other	cd_8_group_25152	cd_4_group_26431	-
PDT000559763.1	PDS000239639.11	SAMN12547348	environmental/other	cd_8_group_25152	cd_4_group_26431	cd_2_group_24470
PDT000617418.1	PDS000239639.11	SAMN13108294	environmental/other	cd_8_group_25152	cd_4_group_26431	cd_2_group_24470
PDT000518259.1	PDS000046284.7	SAMN11969742	clinical	cd_8_group_25153	cd_4_group_25104	cd_2_group_23243
PDT000533238.1	PDS000046284.7	SAMN12150833	clinical	cd_8_group_25153	cd_4_group_25104	cd_2_group_23243
PDT000518285.1	PDS000028226.198	SAMN11968016	environmental/other	cd_8_group_25154	cd_4_group_25105	cd_2_group_23246
PDT000518291.1	PDS000028226.198	SAMN11968014	environmental/other	cd_8_group_25154	cd_4_group_25105	cd_2_group_23246
PDT000518293.1	PDS000026549.900	SAMN11968020	environmental/other	cd_8_group_25155	cd_4_group_25106	-
PDT000620293.1	PDS000026549.900	SAMN13153658	environmental/other	cd_8_group_25155	cd_4_group_25106	cd_2_group_26627
PDT000650894.1	PDS000026549.900	SAMN13682971	environmental/other	cd_8_group_25155	cd_4_group_25106	cd_2_group_26627
PDT002283899.1	PDS000215642.28	SAMEA9478386	NULL	cd_8_group_25156	-	-
PDT000518335.1	PDS000215642.28	SAMN11967984	environmental/other	cd_8_group_25156	cd_4_group_25107	-
PDT000581170.1	PDS000215642.28	SAMN12702767	environmental/other	cd_8_group_25156	cd_4_group_25107	cd_2_group_25126
PDT002281877.1	PDS000215642.28	SAMEA9478451	NULL	cd_8_group_25156	cd_4_group_25107	cd_2_group_25126
PDT001313611.1	PDS000215642.28	SAMEA8273160	NULL	cd_8_group_25156	cd_4_group_47760	cd_2_group_45399
PDT001313775.1	PDS000215642.28	SAMEA8273163	NULL	cd_8_group_25156	cd_4_group_47760	cd_2_group_45399
PDT000518356.1	PDS000066038.4	SAMN11967979	environmental/other	cd_8_group_25157	cd_4_group_25108	-
PDT000796341.1	PDS000066038.4	SAMN15642232	environmental/other	cd_8_group_25157	cd_4_group_25108	-
PDT000518362.1	PDS000215642.28	SAMN11967917	environmental/other	cd_8_group_25158	-	-
PDT000728800.1	PDS000215642.28	SAMN14755036	environmental/other	cd_8_group_25158	cd_4_group_32173	-
PDT001345762.1	PDS000215642.28	SAMEA8571359	NULL	cd_8_group_25158	cd_4_group_32173	-
PDT001344930.1	PDS000215642.28	SAMEA8571139	NULL	cd_8_group_25158	cd_4_group_48387	cd_2_group_46034
PDT002281884.1	PDS000215642.28	SAMEA9478524	NULL	cd_8_group_25158	cd_4_group_48387	cd_2_group_46034
PDT000518368.1	PDS000239639.11	SAMN11968061	environmental/other	cd_8_group_25159	-	-
PDT000609645.1	PDS000239639.11	SAMN13041674	clinical	cd_8_group_25159	-	-
PDT000044752.3	PDS000001384.30	SAMN03216749	environmental/other	cd_8_group_2516	-	-
PDT000121416.2	PDS000001384.30	SAMN04577353	environmental/other	cd_8_group_2516	-	-
PDT000148219.2	PDS000001384.30	SAMN05750477	environmental/other	cd_8_group_2516	-	-
PDT000654240.1	PDS000001384.30	SAMN13719090	clinical	cd_8_group_2516	-	-
PDT000991459.1	PDS000001384.30	SAMN18511446	environmental/other	cd_8_group_2516	-	-
PDT000044751.3	PDS000001384.30	SAMN03216748	environmental/other	cd_8_group_2516	cd_4_group_2403	-
PDT000045663.2	PDS000001384.30	SAMN03256340	clinical	cd_8_group_2516	cd_4_group_2403	-
PDT000045664.2	PDS000001384.30	SAMN03256338	clinical	cd_8_group_2516	cd_4_group_2403	-
PDT000222824.2	PDS000001384.30	SAMN07289105	clinical	cd_8_group_2516	cd_4_group_2403	-
PDT000044200.2	PDS000001384.30	SAMN03198345	clinical	cd_8_group_2516	cd_4_group_2403	cd_2_group_2146
PDT000044201.2	PDS000001384.30	SAMN03198346	clinical	cd_8_group_2516	cd_4_group_2403	cd_2_group_2146
PDT000044202.2	PDS000001384.30	SAMN03198343	clinical	cd_8_group_2516	cd_4_group_2403	cd_2_group_2146
PDT000044203.2	PDS000001384.30	SAMN03198344	clinical	cd_8_group_2516	cd_4_group_2403	cd_2_group_2147
PDT000044651.2	PDS000001384.30	SAMN03225522	clinical	cd_8_group_2516	cd_4_group_2403	cd_2_group_2147
PDT000044653.2	PDS000001384.30	SAMN03225524	clinical	cd_8_group_2516	cd_4_group_2403	cd_2_group_2147
PDT000044750.3	PDS000001384.30	SAMN03216747	environmental/other	cd_8_group_2516	cd_4_group_2403	cd_2_group_2147
PDT000044753.3	PDS000001384.30	SAMN03218720	environmental/other	cd_8_group_2516	cd_4_group_2403	cd_2_group_2147
PDT000044775.3	PDS000001384.30	SAMN03216757	environmental/other	cd_8_group_2516	cd_4_group_2403	cd_2_group_2147
PDT000045658.2	PDS000001384.30	SAMN03256337	clinical	cd_8_group_2516	cd_4_group_2403	cd_2_group_2147
PDT000045665.2	PDS000001384.30	SAMN03256339	clinical	cd_8_group_2516	cd_4_group_2403	cd_2_group_2147
PDT000134537.2	PDS000001384.30	SAMN05192378	clinical	cd_8_group_2516	cd_4_group_2403	cd_2_group_2147
PDT000185515.2	PDS000001384.30	SAMN06110552	environmental/other	cd_8_group_2516	cd_4_group_2403	cd_2_group_2147
PDT000188212.1	PDS000001384.30	SAMN05721791	clinical	cd_8_group_2516	cd_4_group_2403	cd_2_group_2147
PDT001134638.1	PDS000001384.30	SAMN08412506	clinical	cd_8_group_2516	cd_4_group_2403	cd_2_group_2147
PDT000044545.2	PDS000001384.30	SAMN02678819	environmental/other	cd_8_group_2516	cd_4_group_2403	cd_2_group_2167
PDT000152249.2	PDS000001384.30	SAMN02847543	environmental/other	cd_8_group_2516	cd_4_group_2403	cd_2_group_2167
PDT000044652.2	PDS000001384.30	SAMN03225523	clinical	cd_8_group_2516	cd_4_group_2403	cd_2_group_2174
PDT000052798.2	PDS000001384.30	SAMN03465711	clinical	cd_8_group_2516	cd_4_group_2403	cd_2_group_2174
PDT000217227.2	PDS000001384.30	SAMN07197457	clinical	cd_8_group_2516	cd_4_group_2403	cd_2_group_9919
PDT000707986.1	PDS000001384.30	SAMN14342888	clinical	cd_8_group_2516	cd_4_group_2403	cd_2_group_9919
PDT000708022.1	PDS000001384.30	SAMN14343244	clinical	cd_8_group_2516	cd_4_group_2403	cd_2_group_9919
PDT000932514.1	PDS000001384.30	SAMN17316868	clinical	cd_8_group_2516	cd_4_group_2403	cd_2_group_9919
PDT000518380.1	PDS000215642.28	SAMN11967964	environmental/other	cd_8_group_25160	-	-
PDT000532723.1	PDS000215642.28	SAMN12136687	environmental/other	cd_8_group_25160	-	-
PDT000651687.1	PDS000215642.28	SAMN13699267	environmental/other	cd_8_group_25160	-	-
PDT000518425.1	PDS000004418.691	SAMN11968034	environmental/other	cd_8_group_25161	cd_4_group_25110	cd_2_group_23251
PDT000518427.1	PDS000004418.691	SAMN11968032	environmental/other	cd_8_group_25161	cd_4_group_25110	cd_2_group_23251
PDT000518441.1	PDS000004418.691	SAMN11968090	environmental/other	cd_8_group_25161	cd_4_group_25110	cd_2_group_23251
PDT000602090.1	PDS000004418.691	SAMN12930388	environmental/other	cd_8_group_25161	cd_4_group_25110	cd_2_group_23251
PDT000518426.1	PDS000215642.28	SAMN11968033	environmental/other	cd_8_group_25162	cd_4_group_25111	cd_2_group_23252
PDT000537173.1	PDS000215642.28	SAMN12187483	environmental/other	cd_8_group_25162	cd_4_group_25111	cd_2_group_23252
PDT000518454.3	PDS000158107.361	SAMN11968007	environmental/other	cd_8_group_25163	cd_4_group_25114	cd_2_group_23255
PDT000565564.1	PDS000158107.361	SAMN12586947	environmental/other	cd_8_group_25163	cd_4_group_25114	cd_2_group_23255
PDT000518489.1	PDS000026970.1233	SAMN11972728	clinical	cd_8_group_25164	-	-
PDT000643376.1	PDS000026970.1233	SAMN13536109	clinical	cd_8_group_25164	-	-
PDT000518500.1	PDS000076689.1	SAMN11972736	clinical	cd_8_group_25165	-	-
PDT000901073.1	PDS000076689.1	SAMN16955953	clinical	cd_8_group_25165	-	-
PDT000518501.1	PDS000044865.15	SAMN11972727	clinical	cd_8_group_25166	-	-
PDT000671933.1	PDS000044865.15	SAMN13938144	clinical	cd_8_group_25166	cd_4_group_30382	cd_2_group_28226
PDT000892681.1	PDS000044865.15	SAMN16826810	clinical	cd_8_group_25166	cd_4_group_30382	cd_2_group_28226
PDT000518513.1	PDS000004944.172	SAMN11168323	environmental/other	cd_8_group_25167	-	-
PDT001473777.1	PDS000004944.172	SAMN31573957	environmental/other	cd_8_group_25167	-	-
PDT000518518.1	PDS000031137.132	SAMN11168322	environmental/other	cd_8_group_25168	-	-
PDT001166249.1	PDS000031137.132	SAMN22812120	environmental/other	cd_8_group_25168	-	-
PDT001495775.1	PDS000031137.132	SAMN31841297	environmental/other	cd_8_group_25168	-	-
PDT000518530.1	PDS000048402.1	SAMN11973979	clinical	cd_8_group_25169	cd_4_group_25118	cd_2_group_23259
PDT000548850.1	PDS000048402.1	SAMN12358384	clinical	cd_8_group_25169	cd_4_group_25118	cd_2_group_23259
PDT000044206.3	PDS000032397.277	SAMN03112893	environmental/other	cd_8_group_2517	-	-
PDT000323440.1	PDS000032397.277	SAMN09304772	clinical	cd_8_group_2517	-	-
PDT000315139.2	PDS000032397.277	SAMN09213213	clinical	cd_8_group_2517	cd_4_group_16586	-
PDT000344640.1	PDS000032397.277	SAMN09636321	clinical	cd_8_group_2517	cd_4_group_16586	-
PDT000518534.1	PDS000027076.898	SAMN11973974	clinical	cd_8_group_25170	cd_4_group_25119	cd_2_group_23260
PDT001312003.1	PDS000027076.898	SAMEA8272326	NULL	cd_8_group_25170	cd_4_group_25119	cd_2_group_23260
PDT001021569.1	PDS000239639.11	SAMN19033612	clinical	cd_8_group_25171	-	-
PDT000518549.1	PDS000239639.11	SAMN11973970	environmental/other	cd_8_group_25171	cd_4_group_25120	-
PDT000523275.1	PDS000239639.11	SAMN12058562	environmental/other	cd_8_group_25171	cd_4_group_25120	-
PDT000518557.1	PDS000029459.130	SAMN11973950	environmental/other	cd_8_group_25172	-	-
PDT000644586.1	PDS000029459.130	SAMN13558508	environmental/other	cd_8_group_25172	-	-
PDT000538754.1	PDS000004944.172	SAMN12212462	environmental/other	cd_8_group_25173	cd_4_group_25121	-
PDT000810020.1	PDS000004944.172	SAMN15822594	clinical	cd_8_group_25173	cd_4_group_25121	-
PDT001007598.1	PDS000004944.172	SAMN18779596	environmental/other	cd_8_group_25173	cd_4_group_25121	-
PDT001023520.1	PDS000004944.172	SAMN19101728	clinical	cd_8_group_25173	cd_4_group_25121	-
PDT001150433.1	PDS000004944.172	SAMN22247157	clinical	cd_8_group_25173	cd_4_group_25121	-
PDT001339554.1	PDS000004944.172	SAMN29269646	environmental/other	cd_8_group_25173	cd_4_group_25121	-
PDT000518561.1	PDS000004944.172	SAMN11973968	environmental/other	cd_8_group_25173	cd_4_group_25121	cd_2_group_23261
PDT000591898.1	PDS000004944.172	SAMN12821697	environmental/other	cd_8_group_25173	cd_4_group_25121	cd_2_group_23261
PDT000594861.1	PDS000004944.172	SAMN12858270	environmental/other	cd_8_group_25173	cd_4_group_25121	cd_2_group_23261
PDT000683218.1	PDS000004944.172	SAMN14099815	environmental/other	cd_8_group_25173	cd_4_group_25121	cd_2_group_23261
PDT000760239.1	PDS000004944.172	SAMN15104119	environmental/other	cd_8_group_25173	cd_4_group_25121	cd_2_group_23261
PDT000847600.1	PDS000004944.172	SAMN16265441	environmental/other	cd_8_group_25173	cd_4_group_25121	cd_2_group_23261
PDT000785116.1	PDS000004944.172	SAMN15497637	environmental/other	cd_8_group_25173	cd_4_group_25121	cd_2_group_31238
PDT000804400.1	PDS000004944.172	SAMN15760076	clinical	cd_8_group_25173	cd_4_group_25121	cd_2_group_31238
PDT000816990.1	PDS000004944.172	SAMN15860610	environmental/other	cd_8_group_25173	cd_4_group_25121	cd_2_group_31238
PDT000826762.1	PDS000004944.172	SAMN15947030	environmental/other	cd_8_group_25173	cd_4_group_25121	cd_2_group_31238
PDT000836994.1	PDS000004944.172	SAMN16176663	environmental/other	cd_8_group_25173	cd_4_group_25121	cd_2_group_31238
PDT000847675.1	PDS000004944.172	SAMN16272219	environmental/other	cd_8_group_25173	cd_4_group_25121	cd_2_group_31238
PDT000856175.1	PDS000004944.172	SAMN16381021	environmental/other	cd_8_group_25173	cd_4_group_25121	cd_2_group_31238
PDT000861409.1	PDS000004944.172	SAMN16432440	clinical	cd_8_group_25173	cd_4_group_25121	cd_2_group_31238
PDT000872631.1	PDS000004944.172	SAMN16597182	environmental/other	cd_8_group_25173	cd_4_group_25121	cd_2_group_31238
PDT000922426.1	PDS000004944.172	SAMN17144057	clinical	cd_8_group_25173	cd_4_group_25121	cd_2_group_31238
PDT000927379.1	PDS000004944.172	SAMN17198810	environmental/other	cd_8_group_25173	cd_4_group_25121	cd_2_group_31238
PDT000945411.1	PDS000004944.172	SAMN17715033	environmental/other	cd_8_group_25173	cd_4_group_25121	cd_2_group_31238
PDT001125089.1	PDS000004944.172	SAMN21250574	environmental/other	cd_8_group_25173	cd_4_group_25121	cd_2_group_31238
PDT001102098.1	PDS000004944.172	SAMN20523588	clinical	cd_8_group_25173	cd_4_group_25121	cd_2_group_39246
PDT001130824.1	PDS000004944.172	SAMN21450201	clinical	cd_8_group_25173	cd_4_group_25121	cd_2_group_39246
PDT001150693.1	PDS000004944.172	SAMN22252065	clinical	cd_8_group_25173	cd_4_group_25121	cd_2_group_39246
PDT001287316.1	PDS000004944.172	SAMN27582392	environmental/other	cd_8_group_25173	cd_4_group_25121	cd_2_group_39246
PDT001382639.1	PDS000004944.172	SAMN30221122	environmental/other	cd_8_group_25173	cd_4_group_25121	cd_2_group_39246
PDT001474671.1	PDS000004944.172	SAMN31577208	environmental/other	cd_8_group_25173	cd_4_group_25121	cd_2_group_39246
PDT001486259.1	PDS000004944.172	SAMN31743372	environmental/other	cd_8_group_25173	cd_4_group_25121	cd_2_group_39246
PDT001650025.1	PDS000004944.172	SAMN33566897	environmental/other	cd_8_group_25173	cd_4_group_25121	cd_2_group_39246
PDT001737134.1	PDS000004944.172	SAMN35123911	clinical	cd_8_group_25173	cd_4_group_25121	cd_2_group_39246
PDT001850914.1	PDS000004944.172	SAMN36983884	clinical	cd_8_group_25173	cd_4_group_25121	cd_2_group_39246
PDT000725548.1	PDS000004944.172	SAMN14681085	environmental/other	cd_8_group_25173	cd_4_group_32128	-
PDT001227226.1	PDS000004944.172	SAMN25144136	clinical	cd_8_group_25173	cd_4_group_32128	-
PDT001696885.1	PDS000004944.172	SAMN34290757	environmental/other	cd_8_group_25173	cd_4_group_55321	-
PDT001752471.1	PDS000004944.172	SAMN35329477	environmental/other	cd_8_group_25173	cd_4_group_55321	-
PDT002670501.1	PDS000004944.172	SAMN47388817	clinical	cd_8_group_25173	cd_4_group_70508	cd_2_group_69567
PDT002784781.1	PDS000004944.172	SAMN48758401	clinical	cd_8_group_25173	cd_4_group_70508	cd_2_group_69567
PDT000518562.1	PDS000026549.900	SAMN11973948	environmental/other	cd_8_group_25174	-	-
PDT000604993.1	PDS000026549.900	SAMN13014948	environmental/other	cd_8_group_25174	cd_4_group_26074	-
PDT000706504.1	PDS000026549.900	SAMN14323087	clinical	cd_8_group_25174	cd_4_group_26074	-
PDT000549665.1	PDS000026549.900	SAMN12369911	clinical	cd_8_group_25174	cd_4_group_26074	cd_2_group_24172
PDT000664084.1	PDS000026549.900	SAMN13870256	clinical	cd_8_group_25174	cd_4_group_26074	cd_2_group_24172
PDT000748145.1	PDS000026549.900	SAMN15040657	clinical	cd_8_group_25174	cd_4_group_26074	cd_2_group_24172
PDT001829739.1	PDS000060843.12	SAMN36716691	environmental/other	cd_8_group_25175	-	-
PDT000518626.1	PDS000060843.12	SAMN11975335	clinical	cd_8_group_25175	cd_4_group_25123	-
PDT001276920.1	PDS000060843.12	SAMN27058346	environmental/other	cd_8_group_25175	cd_4_group_25123	cd_2_group_44297
PDT001440501.1	PDS000060843.12	SAMN31137326	environmental/other	cd_8_group_25175	cd_4_group_25123	cd_2_group_44297
PDT001481507.1	PDS000060843.12	SAMN31661909	environmental/other	cd_8_group_25175	cd_4_group_25123	cd_2_group_44297
PDT001481508.1	PDS000060843.12	SAMN31661914	environmental/other	cd_8_group_25175	cd_4_group_25123	cd_2_group_44297
PDT001481559.1	PDS000060843.12	SAMN31661953	environmental/other	cd_8_group_25175	cd_4_group_25123	cd_2_group_44297
PDT001481926.1	PDS000060843.12	SAMN31661956	environmental/other	cd_8_group_25175	cd_4_group_25123	cd_2_group_44297
PDT001481967.1	PDS000060843.12	SAMN31662358	environmental/other	cd_8_group_25175	cd_4_group_25123	cd_2_group_44297
PDT001482281.1	PDS000060843.12	SAMN31663479	environmental/other	cd_8_group_25175	cd_4_group_25123	cd_2_group_44297
PDT002153016.1	PDS000216718.134	SAMN41162975	clinical	cd_8_group_25176	-	-
PDT000518628.1	PDS000216718.134	SAMN11975318	clinical	cd_8_group_25176	cd_4_group_25124	cd_2_group_23264
PDT000518635.1	PDS000216718.134	SAMN11975312	clinical	cd_8_group_25176	cd_4_group_25124	cd_2_group_23264
PDT000586946.1	PDS000216718.134	SAMN12758430	clinical	cd_8_group_25176	cd_4_group_27337	-
PDT000600418.1	PDS000216718.134	SAMN12910463	environmental/other	cd_8_group_25176	cd_4_group_27337	-
PDT000518629.1	PDS000043809.27	SAMN11975310	clinical	cd_8_group_25177	cd_4_group_25125	cd_2_group_23265
PDT000533400.1	PDS000043809.27	SAMN12147692	clinical	cd_8_group_25177	cd_4_group_25125	cd_2_group_23265
PDT000544395.1	PDS000043809.27	SAMN12279972	clinical	cd_8_group_25177	cd_4_group_25125	cd_2_group_23265
PDT000547056.1	PDS000043809.27	SAMN12335219	clinical	cd_8_group_25177	cd_4_group_25125	cd_2_group_23265
PDT000518634.1	PDS000170540.7	SAMN11975323	clinical	cd_8_group_25178	-	-
PDT000863133.1	PDS000170540.7	SAMN16450817	environmental/other	cd_8_group_25178	-	-
PDT000518651.1	PDS000026617.677	SAMN11976040	clinical	cd_8_group_25179	-	-
PDT000921329.1	PDS000026617.677	SAMN17137929	clinical	cd_8_group_25179	-	-
PDT001005618.1	PDS000026617.677	SAMN18741416	clinical	cd_8_group_25179	-	-
PDT000822201.1	PDS000026617.677	SAMN15925517	clinical	cd_8_group_25179	cd_4_group_34478	cd_2_group_32250
PDT000823095.1	PDS000026617.677	SAMN15934355	clinical	cd_8_group_25179	cd_4_group_34478	cd_2_group_32250
PDT000044208.3	PDS000032705.1486	SAMN03112882	environmental/other	cd_8_group_2518	-	-
PDT001203635.1	PDS000032705.1486	SAMN24106078	clinical	cd_8_group_2518	-	-
PDT001905279.1	PDS000032705.1486	SAMN37556760	clinical	cd_8_group_2518	-	-
PDT002816433.1	PDS000032705.1486	SAMN49683816	clinical	cd_8_group_2518	-	-
PDT000134814.2	PDS000032705.1486	SAMN05201807	environmental/other	cd_8_group_2518	cd_4_group_6753	-
PDT000198516.2	PDS000032705.1486	SAMN06563904	environmental/other	cd_8_group_2518	cd_4_group_6753	cd_2_group_8943
PDT000200366.2	PDS000032705.1486	SAMN06648151	environmental/other	cd_8_group_2518	cd_4_group_6753	cd_2_group_8943
PDT000200367.2	PDS000032705.1486	SAMN06648180	environmental/other	cd_8_group_2518	cd_4_group_6753	cd_2_group_8943
PDT000526104.1	PDS000013853.355	SAMN12108567	clinical	cd_8_group_25180	-	-
PDT000518652.1	PDS000013853.355	SAMN11976052	clinical	cd_8_group_25180	cd_4_group_25126	cd_2_group_23266
PDT000542716.1	PDS000013853.355	SAMN12263575	clinical	cd_8_group_25180	cd_4_group_25126	cd_2_group_23266
PDT000518655.1	PDS000002218.949	SAMN11976048	clinical	cd_8_group_25181	cd_4_group_25127	cd_2_group_23267
PDT000709649.1	PDS000002218.949	SAMN14381828	environmental/other	cd_8_group_25181	cd_4_group_25127	cd_2_group_23267
PDT000519079.1	PDS000046327.2	SAMN11999132	clinical	cd_8_group_25182	cd_4_group_25128	cd_2_group_23268
PDT000519125.1	PDS000046327.2	SAMN11999133	clinical	cd_8_group_25182	cd_4_group_25128	cd_2_group_23268
PDT000519099.1	PDS000002101.323	SAMN11999111	clinical	cd_8_group_25183	cd_4_group_25130	-
PDT000519124.1	PDS000002101.323	SAMN11999103	clinical	cd_8_group_25183	cd_4_group_25130	-
PDT000856143.1	PDS000002101.323	SAMN16380736	clinical	cd_8_group_25183	cd_4_group_25130	-
PDT000519122.1	PDS000240172.4	SAMN11997434	environmental/other	cd_8_group_25184	-	-
PDT001343417.1	PDS000240172.4	SAMEA8570720	NULL	cd_8_group_25184	-	-
PDT000519134.1	PDS000046329.20	SAMN11999147	clinical	cd_8_group_25185	cd_4_group_25131	cd_2_group_23270
PDT001305398.1	PDS000046329.20	SAMEA7817454	NULL	cd_8_group_25185	cd_4_group_25131	cd_2_group_23270
PDT000519143.1	PDS000062946.1	SAMN11982661	clinical	cd_8_group_25186	cd_4_group_25132	-
PDT000739736.1	PDS000062946.1	SAMN14967431	clinical	cd_8_group_25186	cd_4_group_25132	-
PDT002094285.1	PDS000006417.72	SAMN40217523	clinical	cd_8_group_25187	-	-
PDT000519154.1	PDS000006417.72	SAMN11999126	clinical	cd_8_group_25187	cd_4_group_25133	-
PDT001664732.1	PDS000006417.72	SAMN33836844	clinical	cd_8_group_25187	cd_4_group_25133	-
PDT000519159.1	PDS000002099.600	SAMN11999162	clinical	cd_8_group_25188	-	-
PDT000817387.1	PDS000002099.600	SAMN15872782	clinical	cd_8_group_25188	-	-
PDT000519169.1	PDS000027604.48	SAMN11999124	clinical	cd_8_group_25189	cd_4_group_25134	cd_2_group_23272
PDT000534752.1	PDS000027604.48	SAMN12167255	clinical	cd_8_group_25189	cd_4_group_25134	cd_2_group_23272
PDT000544344.1	PDS000027604.48	SAMN12277170	clinical	cd_8_group_25189	cd_4_group_25134	cd_2_group_23272
PDT000044210.4	PDS000047497.7	SAMN03112888	environmental/other	cd_8_group_2519	-	-
PDT000151945.2	PDS000047497.7	SAMN05826195	clinical	cd_8_group_2519	-	-
PDT000519206.1	PDS000215642.28	SAMN11997441	environmental/other	cd_8_group_25190	cd_4_group_25135	cd_2_group_23273
PDT001313758.1	PDS000215642.28	SAMEA8273150	NULL	cd_8_group_25190	cd_4_group_25135	cd_2_group_23273
PDT000519268.1	PDS000239639.11	SAMN12000133	environmental/other	cd_8_group_25191	cd_4_group_25137	cd_2_group_23274
PDT000569680.1	PDS000239639.11	SAMN12608719	environmental/other	cd_8_group_25191	cd_4_group_25137	cd_2_group_23274
PDT000686986.1	PDS000239639.11	SAMN14120634	environmental/other	cd_8_group_25191	cd_4_group_25137	cd_2_group_23274
PDT000519365.1	PDS000046354.2	SAMN12008718	clinical	cd_8_group_25192	cd_4_group_25139	-
PDT000623946.1	PDS000046354.2	SAMN13192333	clinical	cd_8_group_25192	cd_4_group_25139	-
PDT000519424.1	PDS000049767.1	SAMN12008721	clinical	cd_8_group_25193	cd_4_group_25143	cd_2_group_23279
PDT000570749.1	PDS000049767.1	SAMN12617872	clinical	cd_8_group_25193	cd_4_group_25143	cd_2_group_23279
PDT000519440.1	PDS000026825.532	SAMN12008692	clinical	cd_8_group_25194	cd_4_group_25146	cd_2_group_23281
PDT000532246.1	PDS000026825.532	SAMN12129088	clinical	cd_8_group_25194	cd_4_group_25146	cd_2_group_23281
PDT000568877.1	PDS000026825.532	SAMN12604304	clinical	cd_8_group_25194	cd_4_group_25146	cd_2_group_23281
PDT000573148.1	PDS000026825.532	SAMN12627705	clinical	cd_8_group_25194	cd_4_group_25146	cd_2_group_23281
PDT002302546.1	PDS000026825.532	SAMN41838292	clinical	cd_8_group_25194	cd_4_group_25146	cd_2_group_23281
PDT000519462.1	PDS000037185.199	SAMN12009682	environmental/other	cd_8_group_25195	cd_4_group_25148	-
PDT000519502.1	PDS000037185.199	SAMN12009224	environmental/other	cd_8_group_25195	cd_4_group_25148	-
PDT000519469.1	PDS000046359.1	SAMN12009671	clinical	cd_8_group_25196	cd_4_group_25149	cd_2_group_23285
PDT000519552.1	PDS000046359.1	SAMN12009349	clinical	cd_8_group_25196	cd_4_group_25149	cd_2_group_23285
PDT000519472.1	PDS000092283.1	SAMN12009714	clinical	cd_8_group_25197	-	-
PDT001080425.1	PDS000092283.1	SAMN19994122	environmental/other	cd_8_group_25197	cd_4_group_40804	cd_2_group_38455
PDT001080429.1	PDS000092283.1	SAMN19994119	environmental/other	cd_8_group_25197	cd_4_group_40804	cd_2_group_38455
PDT001080431.1	PDS000092283.1	SAMN19994128	environmental/other	cd_8_group_25197	cd_4_group_40804	cd_2_group_38455
PDT000519473.1	PDS000046342.2	SAMN12009369	clinical	cd_8_group_25198	cd_4_group_25150	cd_2_group_23286
PDT000519596.1	PDS000046342.2	SAMN12009362	clinical	cd_8_group_25198	cd_4_group_25150	cd_2_group_23286
PDT000519697.1	PDS000046342.2	SAMN12009296	clinical	cd_8_group_25198	cd_4_group_25150	cd_2_group_23286
PDT000523395.1	PDS000046342.2	SAMN12059974	clinical	cd_8_group_25198	cd_4_group_25150	cd_2_group_23286
PDT000519475.1	PDS000026955.114	SAMN12009371	clinical	cd_8_group_25199	cd_4_group_25151	-
PDT000797770.1	PDS000026955.114	SAMN15658542	clinical	cd_8_group_25199	cd_4_group_25151	-
PDT000861517.1	PDS000026955.114	SAMN16432166	clinical	cd_8_group_25199	cd_4_group_35539	-
PDT002176484.1	PDS000026955.114	SAMN41529666	clinical	cd_8_group_25199	cd_4_group_35539	-
PDT002181823.1	PDS000026955.114	SAMN41575701	clinical	cd_8_group_25199	cd_4_group_35539	-
PDT000183167.2	PDS000013830.82	SAMN06274316	clinical	cd_8_group_252	-	-
PDT000036495.3	PDS000013830.82	SAMN02678704	environmental/other	cd_8_group_252	cd_4_group_221	-
PDT000001603.3	PDS000013830.82	SAMN02222912	environmental/other	cd_8_group_252	cd_4_group_221	cd_2_group_191
PDT000001804.3	PDS000013830.82	SAMN02314196	environmental/other	cd_8_group_252	cd_4_group_221	cd_2_group_191
PDT000002780.3	PDS000013830.82	SAMN02367615	clinical	cd_8_group_252	cd_4_group_221	cd_2_group_191
PDT000003380.3	PDS000013830.82	SAMN02378065	environmental/other	cd_8_group_252	cd_4_group_221	cd_2_group_191
PDT000018719.1	PDS000013830.82	SAMN01823743	environmental/other	cd_8_group_252	cd_4_group_221	cd_2_group_191
PDT000036589.3	PDS000013830.82	SAMN02678705	environmental/other	cd_8_group_252	cd_4_group_221	cd_2_group_191
PDT000036590.3	PDS000013830.82	SAMN02678706	environmental/other	cd_8_group_252	cd_4_group_221	cd_2_group_191
PDT000036591.3	PDS000013830.82	SAMN02678707	environmental/other	cd_8_group_252	cd_4_group_221	cd_2_group_191
PDT000107258.2	PDS000013830.82	SAMN02846330	environmental/other	cd_8_group_252	cd_4_group_221	cd_2_group_191
PDT000108032.2	PDS000013830.82	SAMN02846331	environmental/other	cd_8_group_252	cd_4_group_221	cd_2_group_191
PDT000108033.3	PDS000013830.82	SAMN02846332	environmental/other	cd_8_group_252	cd_4_group_221	cd_2_group_191
PDT000108034.2	PDS000013830.82	SAMN02846333	environmental/other	cd_8_group_252	cd_4_group_221	cd_2_group_191
PDT000108035.2	PDS000013830.82	SAMN02846334	environmental/other	cd_8_group_252	cd_4_group_221	cd_2_group_191
PDT000108036.3	PDS000013830.82	SAMN02846335	environmental/other	cd_8_group_252	cd_4_group_221	cd_2_group_191
PDT000110754.2	PDS000013830.82	SAMN02846336	environmental/other	cd_8_group_252	cd_4_group_221	cd_2_group_191
PDT000110755.2	PDS000013830.82	SAMN02846337	environmental/other	cd_8_group_252	cd_4_group_221	cd_2_group_191
PDT000110762.2	PDS000013830.82	SAMN02846343	environmental/other	cd_8_group_252	cd_4_group_221	cd_2_group_191
PDT000110763.2	PDS000013830.82	SAMN02846344	environmental/other	cd_8_group_252	cd_4_group_221	cd_2_group_191
PDT000127174.2	PDS000013830.82	SAMN04511613	NULL	cd_8_group_252	cd_4_group_221	cd_2_group_191
PDT000127175.2	PDS000013830.82	SAMN04511614	NULL	cd_8_group_252	cd_4_group_221	cd_2_group_191
PDT000127176.2	PDS000013830.82	SAMN04511615	NULL	cd_8_group_252	cd_4_group_221	cd_2_group_191
PDT000150045.2	PDS000013830.82	SAMN03700907	environmental/other	cd_8_group_252	cd_4_group_221	cd_2_group_191
PDT000150047.2	PDS000013830.82	SAMN03700909	environmental/other	cd_8_group_252	cd_4_group_221	cd_2_group_191
PDT000150048.2	PDS000013830.82	SAMN03700910	environmental/other	cd_8_group_252	cd_4_group_221	cd_2_group_191
PDT000150049.2	PDS000013830.82	SAMN03700911	environmental/other	cd_8_group_252	cd_4_group_221	cd_2_group_191
PDT000150050.2	PDS000013830.82	SAMN03700912	environmental/other	cd_8_group_252	cd_4_group_221	cd_2_group_191
PDT000150051.2	PDS000013830.82	SAMN03700913	environmental/other	cd_8_group_252	cd_4_group_221	cd_2_group_191
PDT000187503.2	PDS000013830.82	SAMN06318122	clinical	cd_8_group_252	cd_4_group_221	cd_2_group_191
PDT000187505.2	PDS000013830.82	SAMN06318123	clinical	cd_8_group_252	cd_4_group_221	cd_2_group_191
PDT000187506.2	PDS000013830.82	SAMN06318081	clinical	cd_8_group_252	cd_4_group_221	cd_2_group_191
PDT000187507.2	PDS000013830.82	SAMN06318084	clinical	cd_8_group_252	cd_4_group_221	cd_2_group_191
PDT000187508.2	PDS000013830.82	SAMN06318080	clinical	cd_8_group_252	cd_4_group_221	cd_2_group_191
PDT000187510.2	PDS000013830.82	SAMN06318079	clinical	cd_8_group_252	cd_4_group_221	cd_2_group_191
PDT000187511.2	PDS000013830.82	SAMN06318082	clinical	cd_8_group_252	cd_4_group_221	cd_2_group_191
PDT000189152.2	PDS000013830.82	SAMN06345000	clinical	cd_8_group_252	cd_4_group_221	cd_2_group_191
PDT000194920.1	PDS000013830.82	SAMN02367613	clinical	cd_8_group_252	cd_4_group_221	cd_2_group_191
PDT000194921.1	PDS000013830.82	SAMN02367614	clinical	cd_8_group_252	cd_4_group_221	cd_2_group_191
PDT000194922.1	PDS000013830.82	SAMN02367610	clinical	cd_8_group_252	cd_4_group_221	cd_2_group_191
PDT000194924.1	PDS000013830.82	SAMN02367609	clinical	cd_8_group_252	cd_4_group_221	cd_2_group_191
PDT000194936.1	PDS000013830.82	SAMN02367612	clinical	cd_8_group_252	cd_4_group_221	cd_2_group_191
PDT000416382.1	PDS000013830.82	SAMN10581147	clinical	cd_8_group_252	cd_4_group_221	cd_2_group_191
PDT000416383.1	PDS000013830.82	SAMN10581148	clinical	cd_8_group_252	cd_4_group_221	cd_2_group_191
PDT000896978.1	PDS000013830.82	SAMN08996165	clinical	cd_8_group_252	cd_4_group_221	cd_2_group_191
PDT000896979.1	PDS000013830.82	SAMN08996164	clinical	cd_8_group_252	cd_4_group_221	cd_2_group_191
PDT000896991.1	PDS000013830.82	SAMN08996162	clinical	cd_8_group_252	cd_4_group_221	cd_2_group_191
PDT000896992.1	PDS000013830.82	SAMN08996163	clinical	cd_8_group_252	cd_4_group_221	cd_2_group_191
PDT001048451.1	PDS000013830.82	SAMN03700908	environmental/other	cd_8_group_252	cd_4_group_221	cd_2_group_191
PDT001233399.1	PDS000013830.82	SAMN08996161	clinical	cd_8_group_252	cd_4_group_221	cd_2_group_191
PDT001739831.1	PDS000013830.82	SAMN35130919	environmental/other	cd_8_group_252	cd_4_group_221	cd_2_group_191
PDT000044213.3	PDS000215642.28	SAMN03112884	environmental/other	cd_8_group_2520	-	-
PDT000135018.2	PDS000215642.28	SAMN05202017	environmental/other	cd_8_group_2520	-	-
PDT000154910.2	PDS000215642.28	SAMN03861736	environmental/other	cd_8_group_2520	cd_4_group_7596	-
PDT000154915.2	PDS000215642.28	SAMN03861737	environmental/other	cd_8_group_2520	cd_4_group_7596	-
PDT000519484.1	PDS000004008.30	SAMN12009569	clinical	cd_8_group_25200	cd_4_group_25152	cd_2_group_23288
PDT000550186.1	PDS000004008.30	SAMN12385960	clinical	cd_8_group_25200	cd_4_group_25152	cd_2_group_23288
PDT000519485.1	PDS000042483.38	SAMN12009684	clinical	cd_8_group_25201	cd_4_group_25153	cd_2_group_23289
PDT000519708.1	PDS000042483.38	SAMN12009203	clinical	cd_8_group_25201	cd_4_group_25153	cd_2_group_23289
PDT000519486.1	PDS000030204.58	SAMN12009557	clinical	cd_8_group_25202	-	-
PDT000601964.1	PDS000030204.58	SAMN12924248	clinical	cd_8_group_25202	-	-
PDT000519487.1	PDS000077440.101	SAMN12009705	clinical	cd_8_group_25203	-	-
PDT000641286.1	PDS000077440.101	SAMN13506125	clinical	cd_8_group_25203	-	-
PDT000569889.1	PDS000011006.94	SAMN12610857	clinical	cd_8_group_25204	cd_4_group_25154	-
PDT000519495.1	PDS000011006.94	SAMN12009568	clinical	cd_8_group_25204	cd_4_group_25154	cd_2_group_23290
PDT000522128.1	PDS000011006.94	SAMN12039713	clinical	cd_8_group_25204	cd_4_group_25154	cd_2_group_23290
PDT000523380.1	PDS000011006.94	SAMN12059945	clinical	cd_8_group_25204	cd_4_group_25154	cd_2_group_23290
PDT000650044.1	PDS000011006.94	SAMN13676335	clinical	cd_8_group_25204	cd_4_group_25154	cd_2_group_23290
PDT002182276.1	PDS000011006.94	SAMN41603672	clinical	cd_8_group_25204	cd_4_group_63333	-
PDT002657807.1	PDS000011006.94	SAMEA117666346	NULL	cd_8_group_25204	cd_4_group_63333	-
PDT002795185.1	PDS000011006.94	SAMEA117599085	NULL	cd_8_group_25204	cd_4_group_63333	-
PDT002657831.1	PDS000011006.94	SAMEA117668107	NULL	cd_8_group_25204	cd_4_group_63333	cd_2_group_69428
PDT002657950.1	PDS000011006.94	SAMEA117664618	NULL	cd_8_group_25204	cd_4_group_63333	cd_2_group_69428
PDT002658053.1	PDS000011006.94	SAMEA117668333	NULL	cd_8_group_25204	cd_4_group_63333	cd_2_group_69428
PDT002658546.1	PDS000011006.94	SAMEA117667084	NULL	cd_8_group_25204	cd_4_group_63333	cd_2_group_69428
PDT002795377.1	PDS000011006.94	SAMEA118322344	NULL	cd_8_group_25204	cd_4_group_63333	cd_2_group_69428
PDT002796356.1	PDS000011006.94	SAMEA117597717	NULL	cd_8_group_25204	cd_4_group_63333	cd_2_group_69428
PDT002796536.1	PDS000011006.94	SAMEA117597716	NULL	cd_8_group_25204	cd_4_group_63333	cd_2_group_69428
PDT002657988.1	PDS000011006.94	SAMEA117666874	NULL	cd_8_group_25204	cd_4_group_63333	cd_2_group_69442
PDT002658533.1	PDS000011006.94	SAMEA117664850	NULL	cd_8_group_25204	cd_4_group_63333	cd_2_group_69442
PDT000519498.1	PDS000241194.5	SAMN12009389	clinical	cd_8_group_25205	cd_4_group_25155	cd_2_group_23291
PDT000713071.1	PDS000241194.5	SAMN14443986	clinical	cd_8_group_25205	cd_4_group_25155	cd_2_group_23291
PDT000519500.1	PDS000046348.2	SAMN12008926	clinical	cd_8_group_25206	cd_4_group_25156	cd_2_group_23292
PDT000519657.1	PDS000046348.2	SAMN12009195	clinical	cd_8_group_25206	cd_4_group_25156	cd_2_group_23292
PDT001182370.1	PDS000092569.4	SAMN23382987	clinical	cd_8_group_25207	-	-
PDT000519503.1	PDS000092569.4	SAMN12009074	clinical	cd_8_group_25207	cd_4_group_25157	-
PDT001083540.1	PDS000092569.4	SAMN20085588	clinical	cd_8_group_25207	cd_4_group_25157	cd_2_group_38606
PDT001224985.1	PDS000092569.4	SAMN25046079	clinical	cd_8_group_25207	cd_4_group_25157	cd_2_group_38606
PDT002109935.1	PDS000092569.4	SAMN40371254	clinical	cd_8_group_25207	cd_4_group_25157	cd_2_group_38606
PDT000519511.1	PDS000011142.182	SAMN12009352	environmental/other	cd_8_group_25208	cd_4_group_25158	cd_2_group_23294
PDT000519578.1	PDS000011142.182	SAMN12008968	environmental/other	cd_8_group_25208	cd_4_group_25158	cd_2_group_23294
PDT000519517.1	PDS000202298.1	SAMN12009241	clinical	cd_8_group_25209	cd_4_group_25159	cd_2_group_23295
PDT002433342.1	PDS000202298.1	SAMN43447325	clinical	cd_8_group_25209	cd_4_group_25159	cd_2_group_23295
PDT000083110.2	PDS000029625.626	SAMN04076030	clinical	cd_8_group_2521	-	-
PDT000211627.2	PDS000029625.626	SAMN05941933	clinical	cd_8_group_2521	-	-
PDT000639940.1	PDS000029625.626	SAMN13447524	clinical	cd_8_group_2521	-	-
PDT002371466.1	PDS000029625.626	SAMN43545748	clinical	cd_8_group_2521	-	-
PDT000044214.3	PDS000029625.626	SAMN03112898	environmental/other	cd_8_group_2521	cd_4_group_2404	-
PDT000084633.2	PDS000029625.626	SAMN04088944	clinical	cd_8_group_2521	cd_4_group_2404	-
PDT000392178.1	PDS000029625.626	SAMN10251215	clinical	cd_8_group_2521	cd_4_group_2404	-
PDT000519556.1	PDS000185595.76	SAMN12009670	clinical	cd_8_group_25210	-	-
PDT000609991.1	PDS000185595.76	SAMN13041957	clinical	cd_8_group_25210	-	-
PDT000519559.1	PDS000046343.1	SAMN12009041	clinical	cd_8_group_25211	cd_4_group_25162	cd_2_group_23299
PDT000519719.1	PDS000046343.1	SAMN12009306	clinical	cd_8_group_25211	cd_4_group_25162	cd_2_group_23299
PDT000519563.1	PDS000046559.5	SAMN12009056	clinical	cd_8_group_25212	cd_4_group_25163	cd_2_group_23300
PDT000523394.1	PDS000046559.5	SAMN12059982	clinical	cd_8_group_25212	cd_4_group_25163	cd_2_group_23300
PDT000524142.1	PDS000046559.5	SAMN12079271	clinical	cd_8_group_25212	cd_4_group_25163	cd_2_group_23300
PDT000532579.1	PDS000046559.5	SAMN12137486	clinical	cd_8_group_25212	cd_4_group_25163	cd_2_group_23300
PDT000550167.1	PDS000046559.5	SAMN12385934	clinical	cd_8_group_25212	cd_4_group_25163	cd_2_group_23300
PDT000577376.1	PDS000046559.5	SAMN12663114	clinical	cd_8_group_25212	cd_4_group_25163	cd_2_group_23300
PDT000519572.1	PDS000073013.1	SAMN12009292	clinical	cd_8_group_25213	cd_4_group_25167	cd_2_group_23304
PDT000855168.1	PDS000073013.1	SAMN16364420	clinical	cd_8_group_25213	cd_4_group_25167	cd_2_group_23304
PDT000519580.1	PDS000046358.2	SAMN12009696	clinical	cd_8_group_25214	cd_4_group_25168	cd_2_group_23305
PDT000519688.1	PDS000046358.2	SAMN12009284	clinical	cd_8_group_25214	cd_4_group_25168	cd_2_group_23305
PDT000551546.1	PDS000046358.2	SAMN12412309	clinical	cd_8_group_25214	cd_4_group_25168	cd_2_group_23305
PDT000519587.1	PDS000046345.1	SAMN12009192	clinical	cd_8_group_25215	cd_4_group_25169	cd_2_group_23307
PDT000519672.1	PDS000046345.1	SAMN12009246	clinical	cd_8_group_25215	cd_4_group_25169	cd_2_group_23307
PDT000519607.1	PDS000046626.2	SAMN12009303	clinical	cd_8_group_25216	cd_4_group_25170	-
PDT000524563.1	PDS000046626.2	SAMN12090394	clinical	cd_8_group_25216	cd_4_group_25170	-
PDT000519622.1	PDS000046344.75	SAMN12009299	clinical	cd_8_group_25217	cd_4_group_25173	cd_2_group_23310
PDT000522068.1	PDS000046344.75	SAMN12039391	clinical	cd_8_group_25217	cd_4_group_25173	cd_2_group_23310
PDT000519626.1	PDS000046545.2	SAMN12009336	clinical	cd_8_group_25218	cd_4_group_25174	cd_2_group_23311
PDT000522131.1	PDS000046545.2	SAMN12039720	clinical	cd_8_group_25218	cd_4_group_25174	cd_2_group_23311
PDT000523361.1	PDS000046545.2	SAMN12059925	clinical	cd_8_group_25218	cd_4_group_25174	cd_2_group_23311
PDT000519641.1	PDS000223614.2	SAMN12009340	clinical	cd_8_group_25219	-	-
PDT002821416.1	PDS000223614.2	SAMEA118604480	NULL	cd_8_group_25219	-	-
PDT000465409.1	PDS000026970.1233	SAMN10921774	clinical	cd_8_group_2522	cd_4_group_23676	-
PDT001164662.1	PDS000026970.1233	SAMN22785420	clinical	cd_8_group_2522	cd_4_group_23676	-
PDT000044218.3	PDS000026970.1233	SAMN03112896	environmental/other	cd_8_group_2522	cd_4_group_2405	-
PDT000848694.1	PDS000026970.1233	SAMN16279656	clinical	cd_8_group_2522	cd_4_group_2405	-
PDT000519649.1	PDS000046340.49	SAMN12009188	clinical	cd_8_group_25220	-	-
PDT001949035.1	PDS000046340.49	SAMN37906756	clinical	cd_8_group_25220	cd_4_group_59103	cd_2_group_57258
PDT001953354.1	PDS000046340.49	SAMN37977614	clinical	cd_8_group_25220	cd_4_group_59103	cd_2_group_57258
PDT002207484.1	PDS000046340.49	SAMN41845541	clinical	cd_8_group_25220	cd_4_group_63872	cd_2_group_62410
PDT002207678.1	PDS000046340.49	SAMN41845807	clinical	cd_8_group_25220	cd_4_group_63872	cd_2_group_62410
PDT000519658.1	PDS000003638.86	SAMN12009225	clinical	cd_8_group_25221	cd_4_group_25175	cd_2_group_23314
PDT000601186.1	PDS000003638.86	SAMN12915154	clinical	cd_8_group_25221	cd_4_group_25175	cd_2_group_23314
PDT000604011.1	PDS000003638.86	SAMN13002746	clinical	cd_8_group_25221	cd_4_group_25175	cd_2_group_23314
PDT000519660.1	PDS000046457.2	SAMN12009308	clinical	cd_8_group_25222	cd_4_group_25176	-
PDT000520559.1	PDS000046457.2	SAMN12023913	clinical	cd_8_group_25222	cd_4_group_25176	-
PDT000644496.1	PDS000028314.466	SAMN13560158	clinical	cd_8_group_25223	-	-
PDT000519666.1	PDS000028314.466	SAMN12009358	clinical	cd_8_group_25223	cd_4_group_25177	-
PDT002111938.1	PDS000028314.466	SAMN40423145	clinical	cd_8_group_25223	cd_4_group_25177	cd_2_group_59935
PDT002275887.1	PDS000028314.466	SAMN42889086	clinical	cd_8_group_25223	cd_4_group_25177	cd_2_group_59935
PDT000519671.1	PDS000003877.34	SAMN12008879	clinical	cd_8_group_25224	cd_4_group_25178	-
PDT002172955.1	PDS000003877.34	SAMN41466518	clinical	cd_8_group_25224	cd_4_group_25178	-
PDT000519677.1	PDS000046746.1	SAMN12009207	clinical	cd_8_group_25225	-	-
PDT000526269.1	PDS000046746.1	SAMN12108774	clinical	cd_8_group_25225	-	-
PDT000866971.1	PDS000223839.40	SAMN16538008	clinical	cd_8_group_25226	-	-
PDT001168571.1	PDS000223839.40	SAMN22867129	clinical	cd_8_group_25226	-	-
PDT001404323.1	PDS000223839.40	SAMN30559834	clinical	cd_8_group_25226	-	-
PDT001913167.1	PDS000223839.40	SAMN31736515	clinical	cd_8_group_25226	-	-
PDT001913169.1	PDS000223839.40	SAMN31736513	clinical	cd_8_group_25226	-	-
PDT002714232.1	PDS000223839.40	SAMEA117983194	NULL	cd_8_group_25226	-	-
PDT002806689.1	PDS000223839.40	SAMN49105017	clinical	cd_8_group_25226	-	-
PDT002833106.1	PDS000223839.40	SAMN49907300	clinical	cd_8_group_25226	-	-
PDT000519694.1	PDS000223839.40	SAMN12009212	clinical	cd_8_group_25226	cd_4_group_25179	-
PDT000950367.1	PDS000223839.40	SAMN17823183	clinical	cd_8_group_25226	cd_4_group_25179	-
PDT002915064.1	PDS000223839.40	SAMN51171140	clinical	cd_8_group_25226	cd_4_group_25179	-
PDT000520565.1	PDS000223839.40	SAMN12023929	clinical	cd_8_group_25226	cd_4_group_25179	cd_2_group_23377
PDT000625940.1	PDS000223839.40	SAMN13245147	clinical	cd_8_group_25226	cd_4_group_25179	cd_2_group_23377
PDT000730529.1	PDS000223839.40	SAMN14829584	clinical	cd_8_group_25226	cd_4_group_25179	cd_2_group_23377
PDT000768157.1	PDS000223839.40	SAMN15300443	clinical	cd_8_group_25226	cd_4_group_25179	cd_2_group_23377
PDT000810282.2	PDS000223839.40	SAMN15823703	clinical	cd_8_group_25226	cd_4_group_25179	cd_2_group_32002
PDT000855058.1	PDS000223839.40	SAMN16364275	clinical	cd_8_group_25226	cd_4_group_25179	cd_2_group_32002
PDT001173739.1	PDS000223839.40	SAMN23072393	clinical	cd_8_group_25226	cd_4_group_25179	cd_2_group_41955
PDT001218532.1	PDS000223839.40	SAMN24724566	clinical	cd_8_group_25226	cd_4_group_25179	cd_2_group_41955
PDT001225009.1	PDS000223839.40	SAMN25046101	clinical	cd_8_group_25226	cd_4_group_45645	cd_2_group_43168
PDT001913166.1	PDS000223839.40	SAMN31736516	clinical	cd_8_group_25226	cd_4_group_45645	cd_2_group_43168
PDT001913168.1	PDS000223839.40	SAMN31736514	clinical	cd_8_group_25226	cd_4_group_45645	cd_2_group_43168
PDT001311446.1	PDS000223839.40	SAMN28553715	clinical	cd_8_group_25226	cd_4_group_47731	cd_2_group_45361
PDT001324715.1	PDS000223839.40	SAMN28903399	clinical	cd_8_group_25226	cd_4_group_47731	cd_2_group_45361
PDT001876642.1	PDS000223839.40	SAMN37313454	clinical	cd_8_group_25226	cd_4_group_56675	-
PDT001807716.1	PDS000223839.40	SAMN36274535	clinical	cd_8_group_25226	cd_4_group_56675	cd_2_group_54639
PDT001952295.1	PDS000223839.40	SAMN37932568	clinical	cd_8_group_25226	cd_4_group_56675	cd_2_group_54639
PDT002222111.1	PDS000223839.40	SAMN41987033	clinical	cd_8_group_25226	cd_4_group_56675	cd_2_group_54639
PDT002392339.1	PDS000223839.40	SAMN43900062	clinical	cd_8_group_25226	cd_4_group_56675	cd_2_group_65832
PDT002413608.1	PDS000223839.40	SAMN44208808	clinical	cd_8_group_25226	cd_4_group_56675	cd_2_group_65832
PDT002403592.1	PDS000223839.40	SAMN44048710	clinical	cd_8_group_25226	cd_4_group_56675	cd_2_group_66108
PDT002457470.1	PDS000223839.40	SAMN44332367	clinical	cd_8_group_25226	cd_4_group_56675	cd_2_group_66108
PDT002077487.2	PDS000223839.40	SAMN39843096	environmental/other	cd_8_group_25226	cd_4_group_61024	cd_2_group_59266
PDT002077488.2	PDS000223839.40	SAMN39843095	environmental/other	cd_8_group_25226	cd_4_group_61024	cd_2_group_59266
PDT002077489.2	PDS000223839.40	SAMN39843094	environmental/other	cd_8_group_25226	cd_4_group_61024	cd_2_group_59266
PDT002222175.1	PDS000223839.40	SAMN41987096	clinical	cd_8_group_25226	cd_4_group_64069	cd_2_group_62642
PDT002228526.1	PDS000223839.40	SAMN42019259	clinical	cd_8_group_25226	cd_4_group_64069	cd_2_group_62642
PDT002228596.1	PDS000223839.40	SAMN42019454	clinical	cd_8_group_25226	cd_4_group_64069	cd_2_group_62642
PDT000519720.1	PDS000005087.112	SAMN12009218	clinical	cd_8_group_25227	cd_4_group_25181	cd_2_group_23315
PDT000544753.1	PDS000005087.112	SAMN12286363	clinical	cd_8_group_25227	cd_4_group_25181	cd_2_group_23315
PDT000519733.1	PDS000027536.161	SAMN11982266	environmental/other	cd_8_group_25228	-	-
PDT000784249.1	PDS000027536.161	SAMN15468510	environmental/other	cd_8_group_25228	-	-
PDT000785438.1	PDS000027536.161	SAMN15502869	environmental/other	cd_8_group_25228	-	-
PDT001118205.1	PDS000027536.161	SAMN21026945	environmental/other	cd_8_group_25228	-	-
PDT001221267.1	PDS000027536.161	SAMN24850555	environmental/other	cd_8_group_25228	-	-
PDT002850709.1	PDS000027536.161	SAMN50207849	environmental/other	cd_8_group_25228	-	-
PDT000883279.1	PDS000027536.161	SAMN16705061	environmental/other	cd_8_group_25228	cd_4_group_36167	cd_2_group_33910
PDT000953574.1	PDS000027536.161	SAMN17861642	clinical	cd_8_group_25228	cd_4_group_36167	cd_2_group_33910
PDT001475405.1	PDS000027536.161	SAMN31589919	clinical	cd_8_group_25228	cd_4_group_52054	cd_2_group_49788
PDT001504881.1	PDS000027536.161	SAMN31929304	clinical	cd_8_group_25228	cd_4_group_52054	cd_2_group_49788
PDT001559999.1	PDS000027536.161	SAMN32573233	clinical	cd_8_group_25228	cd_4_group_52054	cd_2_group_49788
PDT001971724.1	PDS000027536.161	SAMN38117378	environmental/other	cd_8_group_25228	cd_4_group_59603	cd_2_group_57818
PDT002738235.1	PDS000027536.161	SAMN48182769	clinical	cd_8_group_25228	cd_4_group_59603	cd_2_group_57818
PDT001070347.1	PDS000002800.190	SAMN19707208	clinical	cd_8_group_25229	-	-
PDT000519838.1	PDS000002800.190	SAMN12012179	clinical	cd_8_group_25229	cd_4_group_25185	cd_2_group_23321
PDT000585199.1	PDS000002800.190	SAMN12739446	clinical	cd_8_group_25229	cd_4_group_25185	cd_2_group_23321
PDT000609554.1	PDS000002800.190	SAMN13041243	clinical	cd_8_group_25229	cd_4_group_25185	cd_2_group_23321
PDT001184713.1	PDS000002800.190	SAMN23427336	clinical	cd_8_group_25229	cd_4_group_25185	cd_2_group_23321
PDT000937358.1	PDS000002800.190	SAMN17373709	clinical	cd_8_group_25229	cd_4_group_38084	-
PDT000951218.1	PDS000002800.190	SAMN17834850	clinical	cd_8_group_25229	cd_4_group_38084	-
PDT000044219.3	PDS000027514.448	SAMN03112900	environmental/other	cd_8_group_2523	-	-
PDT000282999.2	PDS000027514.448	SAMN08436377	environmental/other	cd_8_group_2523	-	-
PDT000571381.1	PDS000027514.448	SAMN12617909	clinical	cd_8_group_2523	-	-
PDT000921656.1	PDS000027514.448	SAMN17139898	clinical	cd_8_group_2523	-	-
PDT001390720.1	PDS000027514.448	SAMEA5789957	NULL	cd_8_group_2523	-	-
PDT001760578.1	PDS000027514.448	SAMN21889675	NULL	cd_8_group_2523	-	-
PDT002773909.1	PDS000027514.448	SAMN46199685	environmental/other	cd_8_group_2523	-	-
PDT000259256.2	PDS000027514.448	SAMN02918907	environmental/other	cd_8_group_2523	cd_4_group_13357	-
PDT000905626.1	PDS000027514.448	SAMN17016358	environmental/other	cd_8_group_2523	cd_4_group_13357	-
PDT000571358.1	PDS000027514.448	SAMN12617936	clinical	cd_8_group_2523	cd_4_group_26749	-
PDT000671936.1	PDS000027514.448	SAMN13938134	clinical	cd_8_group_2523	cd_4_group_26749	-
PDT000980624.1	PDS000027514.448	SAMEA5532803	NULL	cd_8_group_2523	cd_4_group_38824	-
PDT001134630.1	PDS000027514.448	SAMN08412437	clinical	cd_8_group_2523	cd_4_group_38824	-
PDT000162520.2	PDS000027514.448	SAMN06046071	environmental/other	cd_8_group_2523	cd_4_group_7881	-
PDT000392229.1	PDS000027514.448	SAMN10251269	clinical	cd_8_group_2523	cd_4_group_7881	-
PDT000509966.1	PDS000027514.448	SAMN11891396	clinical	cd_8_group_2523	cd_4_group_7881	-
PDT000591980.1	PDS000027514.448	SAMN12821572	environmental/other	cd_8_group_2523	cd_4_group_7881	-
PDT000274837.2	PDS000027514.448	SAMN08272554	environmental/other	cd_8_group_2523	cd_4_group_7881	cd_2_group_12954
PDT000579295.1	PDS000027514.448	SAMN12685679	clinical	cd_8_group_2523	cd_4_group_7881	cd_2_group_12954
PDT000519847.1	PDS000042157.88	SAMN12012183	clinical	cd_8_group_25230	cd_4_group_25186	cd_2_group_23323
PDT000545370.1	PDS000042157.88	SAMN12291980	clinical	cd_8_group_25230	cd_4_group_25186	cd_2_group_23323
PDT000519963.1	PDS000053408.33	SAMN11961358	clinical	cd_8_group_25231	cd_4_group_25187	cd_2_group_23327
PDT001269828.1	PDS000053408.33	SAMN26675662	clinical	cd_8_group_25231	cd_4_group_25187	cd_2_group_23327
PDT000519981.1	PDS000046379.4	SAMN12020803	clinical	cd_8_group_25232	-	-
PDT000563686.1	PDS000046379.4	SAMN12570759	clinical	cd_8_group_25232	-	-
PDT000520011.1	PDS000030093.260	SAMN11968181	clinical	cd_8_group_25233	cd_4_group_25188	cd_2_group_23330
PDT000526060.1	PDS000030093.260	SAMN12107602	clinical	cd_8_group_25233	cd_4_group_25188	cd_2_group_23330
PDT000520017.1	PDS000032705.1486	SAMN11962710	clinical	cd_8_group_25234	-	-
PDT001414995.1	PDS000032705.1486	SAMN30810842	environmental/other	cd_8_group_25234	-	-
PDT000568940.1	PDS000032705.1486	SAMN12604084	clinical	cd_8_group_25234	cd_4_group_26650	-
PDT002456362.1	PDS000032705.1486	SAMN44345268	clinical	cd_8_group_25234	cd_4_group_26650	-
PDT002400408.1	PDS000032705.1486	SAMN43991703	clinical	cd_8_group_25234	cd_4_group_67130	cd_2_group_66000
PDT002403021.1	PDS000032705.1486	SAMN44027716	clinical	cd_8_group_25234	cd_4_group_67130	cd_2_group_66000
PDT000597405.1	PDS000239639.11	SAMN12875505	clinical	cd_8_group_25235	cd_4_group_25189	-
PDT000520025.1	PDS000239639.11	SAMN11997452	clinical	cd_8_group_25235	cd_4_group_25189	cd_2_group_23333
PDT000532646.1	PDS000239639.11	SAMN12135169	clinical	cd_8_group_25235	cd_4_group_25189	cd_2_group_23333
PDT000532650.1	PDS000239639.11	SAMN12135168	clinical	cd_8_group_25235	cd_4_group_25189	cd_2_group_23333
PDT000520038.1	PDS000046370.1	SAMN11997463	clinical	cd_8_group_25236	cd_4_group_25190	cd_2_group_23334
PDT000520338.1	PDS000046370.1	SAMN12019820	clinical	cd_8_group_25236	cd_4_group_25190	cd_2_group_23334
PDT000521461.1	PDS000002099.600	SAMN12036098	clinical	cd_8_group_25237	cd_4_group_25191	-
PDT000520040.1	PDS000002099.600	SAMN11997464	clinical	cd_8_group_25237	cd_4_group_25191	cd_2_group_23335
PDT000520117.1	PDS000002099.600	SAMN11997459	clinical	cd_8_group_25237	cd_4_group_25191	cd_2_group_23335
PDT000520331.1	PDS000002099.600	SAMN12019813	clinical	cd_8_group_25237	cd_4_group_25191	cd_2_group_23335
PDT000524390.1	PDS000002099.600	SAMN12082455	clinical	cd_8_group_25237	cd_4_group_25191	cd_2_group_23335
PDT000524392.1	PDS000002099.600	SAMN12082449	clinical	cd_8_group_25237	cd_4_group_25191	cd_2_group_23335
PDT000539199.1	PDS000002099.600	SAMN12221103	clinical	cd_8_group_25237	cd_4_group_25191	cd_2_group_23335
PDT000542567.1	PDS000002099.600	SAMN12262254	clinical	cd_8_group_25237	cd_4_group_25191	cd_2_group_23335
PDT000547476.1	PDS000002099.600	SAMN12342720	clinical	cd_8_group_25237	cd_4_group_25191	cd_2_group_23335
PDT000520042.1	PDS000032812.48	SAMN11997451	clinical	cd_8_group_25238	-	-
PDT002494833.1	PDS000032812.48	SAMN45046146	clinical	cd_8_group_25238	-	-
PDT000520060.1	PDS000215642.28	SAMN11963664	environmental/other	cd_8_group_25239	cd_4_group_25192	cd_2_group_23336
PDT000843318.1	PDS000215642.28	SAMN16231227	environmental/other	cd_8_group_25239	cd_4_group_25192	cd_2_group_23336
PDT000044221.4	PDS000031533.4	SAMN03112901	environmental/other	cd_8_group_2524	-	-
PDT000152962.2	PDS000031533.4	SAMN03861942	environmental/other	cd_8_group_2524	cd_4_group_7482	cd_2_group_6755
PDT000173526.2	PDS000031533.4	SAMN03861943	environmental/other	cd_8_group_2524	cd_4_group_7482	cd_2_group_6755
PDT000520067.1	PDS000030320.56	SAMN11963667	environmental/other	cd_8_group_25240	cd_4_group_25193	cd_2_group_23337
PDT000843412.1	PDS000030320.56	SAMN16231229	environmental/other	cd_8_group_25240	cd_4_group_25193	cd_2_group_23337
PDT000611566.1	PDS000027956.120	SAMN13058676	clinical	cd_8_group_25241	-	-
PDT000801735.1	PDS000027956.120	SAMN15722371	clinical	cd_8_group_25241	-	-
PDT000520072.1	PDS000027956.120	SAMN11975386	clinical	cd_8_group_25241	cd_4_group_25194	cd_2_group_23338
PDT000602980.1	PDS000027956.120	SAMN12995491	environmental/other	cd_8_group_25241	cd_4_group_25194	cd_2_group_23338
PDT000688775.1	PDS000027956.120	SAMN14151945	clinical	cd_8_group_25241	cd_4_group_31246	-
PDT000771952.1	PDS000027956.120	SAMN15376737	clinical	cd_8_group_25241	cd_4_group_31246	-
PDT000891925.1	PDS000027956.120	SAMN16815976	clinical	cd_8_group_25241	cd_4_group_31246	-
PDT000520078.1	PDS000032571.12	SAMN11963682	clinical	cd_8_group_25242	cd_4_group_25195	cd_2_group_23339
PDT000545170.1	PDS000032571.12	SAMN12289586	clinical	cd_8_group_25242	cd_4_group_25195	cd_2_group_23339
PDT000589304.1	PDS000032571.12	SAMN12797577	clinical	cd_8_group_25242	cd_4_group_25195	cd_2_group_23339
PDT001212234.1	PDS000032571.12	SAMN24433752	clinical	cd_8_group_25242	cd_4_group_25195	cd_2_group_23339
PDT001251906.1	PDS000032571.12	SAMN25999601	clinical	cd_8_group_25242	cd_4_group_25195	cd_2_group_23339
PDT000520125.1	PDS000047833.2	SAMN11976848	clinical	cd_8_group_25243	cd_4_group_25196	cd_2_group_23340
PDT000538223.1	PDS000047833.2	SAMN12211644	clinical	cd_8_group_25243	cd_4_group_25196	cd_2_group_23340
PDT001844916.1	PDS000047833.2	SAMN36890659	clinical	cd_8_group_25243	cd_4_group_25196	cd_2_group_23340
PDT000880460.1	PDS000118523.25	SAMN16676914	clinical	cd_8_group_25244	cd_4_group_25199	-
PDT000520167.1	PDS000118523.25	SAMN12000085	clinical	cd_8_group_25244	cd_4_group_25199	cd_2_group_23343
PDT000729742.1	PDS000118523.25	SAMN14790086	clinical	cd_8_group_25244	cd_4_group_25199	cd_2_group_23343
PDT000970332.1	PDS000013892.41	SAMN18027888	clinical	cd_8_group_25245	cd_4_group_25201	-
PDT000520197.1	PDS000013892.41	SAMN12000084	clinical	cd_8_group_25245	cd_4_group_25201	cd_2_group_23345
PDT000571101.1	PDS000013892.41	SAMN12620752	clinical	cd_8_group_25245	cd_4_group_25201	cd_2_group_23345
PDT000520212.1	PDS000241216.6	SAMN12006276	clinical	cd_8_group_25246	-	-
PDT000616985.1	PDS000241216.6	SAMN13104937	clinical	cd_8_group_25246	-	-
PDT000520215.1	PDS000030237.1607	SAMN12006287	clinical	cd_8_group_25247	cd_4_group_25202	cd_2_group_23346
PDT000520216.1	PDS000030237.1607	SAMN12006271	clinical	cd_8_group_25247	cd_4_group_25202	cd_2_group_23346
PDT000520304.1	PDS000030237.1607	SAMN12006306	clinical	cd_8_group_25247	cd_4_group_25202	cd_2_group_23346
PDT000520223.1	PDS000049129.1	SAMN12006268	clinical	cd_8_group_25248	-	-
PDT000558724.1	PDS000049129.1	SAMN12541098	clinical	cd_8_group_25248	-	-
PDT000520225.1	PDS000076604.959	SAMN12005253	clinical	cd_8_group_25249	cd_4_group_25203	cd_2_group_23348
PDT000592516.1	PDS000076604.959	SAMN12830309	clinical	cd_8_group_25249	cd_4_group_25203	cd_2_group_23348
PDT000044326.2	PDS000127718.470	SAMN03216687	clinical	cd_8_group_2525	-	-
PDT000094054.2	PDS000127718.470	SAMN04247098	clinical	cd_8_group_2525	-	-
PDT000096134.2	PDS000127718.470	SAMN04317246	clinical	cd_8_group_2525	-	-
PDT000105770.3	PDS000127718.470	SAMN04456575	clinical	cd_8_group_2525	-	-
PDT000157584.3	PDS000127718.470	SAMN05968246	clinical	cd_8_group_2525	-	-
PDT000211376.2	PDS000127718.470	SAMN06915151	clinical	cd_8_group_2525	-	-
PDT000218844.2	PDS000127718.470	SAMN07213152	clinical	cd_8_group_2525	-	-
PDT000221191.2	PDS000127718.470	SAMN07281115	clinical	cd_8_group_2525	-	-
PDT000238280.2	PDS000127718.470	SAMN07567555	clinical	cd_8_group_2525	-	-
PDT000240170.2	PDS000127718.470	SAMN07604788	clinical	cd_8_group_2525	-	-
PDT000248003.2	PDS000127718.470	SAMN07716542	clinical	cd_8_group_2525	-	-
PDT000248023.2	PDS000127718.470	SAMN07731356	clinical	cd_8_group_2525	-	-
PDT000250922.2	PDS000127718.470	SAMN07761003	clinical	cd_8_group_2525	-	-
PDT000260028.2	PDS000127718.470	SAMN07792584	clinical	cd_8_group_2525	-	-
PDT000266675.2	PDS000127718.470	SAMN08043985	clinical	cd_8_group_2525	-	-
PDT000341640.1	PDS000127718.470	SAMN09604571	clinical	cd_8_group_2525	-	-
PDT000347447.1	PDS000127718.470	SAMN09650880	clinical	cd_8_group_2525	-	-
PDT000355876.1	PDS000127718.470	SAMN09744553	clinical	cd_8_group_2525	-	-
PDT000356455.1	PDS000127718.470	SAMN09754836	clinical	cd_8_group_2525	-	-
PDT000356456.1	PDS000127718.470	SAMN09754838	clinical	cd_8_group_2525	-	-
PDT000368123.1	PDS000127718.470	SAMN09933907	clinical	cd_8_group_2525	-	-
PDT000372934.1	PDS000127718.470	SAMN09990236	clinical	cd_8_group_2525	-	-
PDT000386613.1	PDS000127718.470	SAMN10142220	clinical	cd_8_group_2525	-	-
PDT000386620.1	PDS000127718.470	SAMN10142175	clinical	cd_8_group_2525	-	-
PDT000399479.1	PDS000127718.470	SAMN10349388	clinical	cd_8_group_2525	-	-
PDT000410262.1	PDS000127718.470	SAMN10471218	clinical	cd_8_group_2525	-	-
PDT000410831.1	PDS000127718.470	SAMN10477634	clinical	cd_8_group_2525	-	-
PDT000421246.1	PDS000127718.470	SAMN10619243	clinical	cd_8_group_2525	-	-
PDT000422054.1	PDS000127718.470	SAMN10638558	clinical	cd_8_group_2525	-	-
PDT000429291.1	PDS000127718.470	SAMN10685890	clinical	cd_8_group_2525	-	-
PDT000467996.1	PDS000127718.470	SAMN10976938	clinical	cd_8_group_2525	-	-
PDT000479024.1	PDS000127718.470	SAMN11150066	clinical	cd_8_group_2525	-	-
PDT000546229.1	PDS000127718.470	SAMN12324529	clinical	cd_8_group_2525	-	-
PDT000546236.1	PDS000127718.470	SAMN12324579	clinical	cd_8_group_2525	-	-
PDT000563692.1	PDS000127718.470	SAMN12570771	clinical	cd_8_group_2525	-	-
PDT000563906.1	PDS000127718.470	SAMN12571633	clinical	cd_8_group_2525	-	-
PDT000564674.1	PDS000127718.470	SAMN12576072	clinical	cd_8_group_2525	-	-
PDT000566281.1	PDS000127718.470	SAMN12587856	clinical	cd_8_group_2525	-	-
PDT000571104.1	PDS000127718.470	SAMN12620777	clinical	cd_8_group_2525	-	-
PDT000575923.1	PDS000127718.470	SAMN12658419	clinical	cd_8_group_2525	-	-
PDT000585377.1	PDS000127718.470	SAMN12742218	clinical	cd_8_group_2525	-	-
PDT000587679.1	PDS000127718.470	SAMN12772831	clinical	cd_8_group_2525	-	-
PDT000597917.1	PDS000127718.470	SAMN12879166	clinical	cd_8_group_2525	-	-
PDT000600604.1	PDS000127718.470	SAMN12911607	clinical	cd_8_group_2525	-	-
PDT000610029.1	PDS000127718.470	SAMN13047638	clinical	cd_8_group_2525	-	-
PDT000616337.1	PDS000127718.470	SAMN13086422	clinical	cd_8_group_2525	-	-
PDT000618124.1	PDS000127718.470	SAMN13115923	clinical	cd_8_group_2525	-	-
PDT000635754.1	PDS000127718.470	SAMN13380516	clinical	cd_8_group_2525	-	-
PDT000642727.1	PDS000127718.470	SAMN13520528	clinical	cd_8_group_2525	-	-
PDT000648807.1	PDS000127718.470	SAMN13648519	clinical	cd_8_group_2525	-	-
PDT000653121.1	PDS000127718.470	SAMN13708992	clinical	cd_8_group_2525	-	-
PDT000655553.1	PDS000127718.470	SAMN13740904	clinical	cd_8_group_2525	-	-
PDT000669777.1	PDS000127718.470	SAMN13924679	clinical	cd_8_group_2525	-	-
PDT000682123.1	PDS000127718.470	SAMN14078905	clinical	cd_8_group_2525	-	-
PDT000683366.1	PDS000127718.470	SAMN14111951	clinical	cd_8_group_2525	-	-
PDT000708685.1	PDS000127718.470	SAMN14365351	clinical	cd_8_group_2525	-	-
PDT000708853.1	PDS000127718.470	SAMN14374614	clinical	cd_8_group_2525	-	-
PDT000720615.1	PDS000127718.470	SAMN14549422	clinical	cd_8_group_2525	-	-
PDT000769303.1	PDS000127718.470	SAMN15326808	clinical	cd_8_group_2525	-	-
PDT000774155.1	PDS000127718.470	SAMN15403633	clinical	cd_8_group_2525	-	-
PDT000774624.1	PDS000127718.470	SAMN15413760	clinical	cd_8_group_2525	-	-
PDT000785070.1	PDS000127718.470	SAMN15496791	clinical	cd_8_group_2525	-	-
PDT000820025.1	PDS000127718.470	SAMN15896432	clinical	cd_8_group_2525	-	-
PDT000822937.1	PDS000127718.470	SAMN15932131	clinical	cd_8_group_2525	-	-
PDT000826949.1	PDS000127718.470	SAMN15949835	clinical	cd_8_group_2525	-	-
PDT000835743.1	PDS000127718.470	SAMN16124809	clinical	cd_8_group_2525	-	-
PDT000835751.1	PDS000127718.470	SAMN16124804	clinical	cd_8_group_2525	-	-
PDT000836054.1	PDS000127718.470	SAMN16129650	clinical	cd_8_group_2525	-	-
PDT000838673.1	PDS000127718.470	SAMN16202548	clinical	cd_8_group_2525	-	-
PDT000861658.1	PDS000127718.470	SAMN16435658	clinical	cd_8_group_2525	-	-
PDT000864176.1	PDS000127718.470	SAMN16498772	clinical	cd_8_group_2525	-	-
PDT000872550.1	PDS000127718.470	SAMN16595173	clinical	cd_8_group_2525	-	-
PDT000873492.1	PDS000127718.470	SAMN16605710	clinical	cd_8_group_2525	-	-
PDT000873519.1	PDS000127718.470	SAMN16605806	clinical	cd_8_group_2525	-	-
PDT000878088.1	PDS000127718.470	SAMN16644342	clinical	cd_8_group_2525	-	-
PDT000880398.1	PDS000127718.470	SAMN16676766	clinical	cd_8_group_2525	-	-
PDT000912467.1	PDS000127718.470	SAMN17062268	clinical	cd_8_group_2525	-	-
PDT000938291.1	PDS000127718.470	SAMN17383744	clinical	cd_8_group_2525	-	-
PDT000972670.1	PDS000127718.470	SAMN18058433	clinical	cd_8_group_2525	-	-
PDT001004520.1	PDS000127718.470	SAMN18718123	clinical	cd_8_group_2525	-	-
PDT001074591.1	PDS000127718.470	SAMN19797238	clinical	cd_8_group_2525	-	-
PDT001080838.1	PDS000127718.470	SAMN20010336	clinical	cd_8_group_2525	-	-
PDT001088244.1	PDS000127718.470	SAMN20173329	clinical	cd_8_group_2525	-	-
PDT001088387.1	PDS000127718.470	SAMN20176018	clinical	cd_8_group_2525	-	-
PDT001100414.1	PDS000127718.470	SAMN20460721	clinical	cd_8_group_2525	-	-
PDT001103179.1	PDS000127718.470	SAMN20569934	clinical	cd_8_group_2525	-	-
PDT001106033.1	PDS000127718.470	SAMN20670978	clinical	cd_8_group_2525	-	-
PDT001109325.1	PDS000127718.470	SAMN20794722	clinical	cd_8_group_2525	-	-
PDT001111101.1	PDS000127718.470	SAMN20850042	clinical	cd_8_group_2525	-	-
PDT001113076.1	PDS000127718.470	SAMN20862240	clinical	cd_8_group_2525	-	-
PDT001117898.1	PDS000127718.470	SAMN21020016	clinical	cd_8_group_2525	-	-
PDT001121319.1	PDS000127718.470	SAMN21172072	clinical	cd_8_group_2525	-	-
PDT001129555.1	PDS000127718.470	SAMN21417185	clinical	cd_8_group_2525	-	-
PDT001133847.1	PDS000127718.470	SAMN21523689	clinical	cd_8_group_2525	-	-
PDT001136346.1	PDS000127718.470	SAMN21570573	clinical	cd_8_group_2525	-	-
PDT001142183.1	PDS000127718.470	SAMN21882378	clinical	cd_8_group_2525	-	-
PDT001156761.7	PDS000127718.470	SAMN22371647	clinical	cd_8_group_2525	-	-
PDT001161202.1	PDS000127718.470	SAMN22561291	clinical	cd_8_group_2525	-	-
PDT001163296.1	PDS000127718.470	SAMN22604530	clinical	cd_8_group_2525	-	-
PDT001172326.1	PDS000127718.470	SAMN23009418	clinical	cd_8_group_2525	-	-
PDT001199456.1	PDS000127718.470	SAMN23790336	clinical	cd_8_group_2525	-	-
PDT001309216.1	PDS000127718.470	SAMN28454120	clinical	cd_8_group_2525	-	-
PDT001324519.1	PDS000127718.470	SAMN28900113	clinical	cd_8_group_2525	-	-
PDT001347981.1	PDS000127718.470	SAMN29377070	clinical	cd_8_group_2525	-	-
PDT001368982.1	PDS000127718.470	SAMN29938895	clinical	cd_8_group_2525	-	-
PDT001370826.1	PDS000127718.470	SAMN29976731	clinical	cd_8_group_2525	-	-
PDT001376510.1	PDS000127718.470	SAMN30077840	clinical	cd_8_group_2525	-	-
PDT001386362.1	PDS000127718.470	SAMN30265262	clinical	cd_8_group_2525	-	-
PDT001386652.2	PDS000127718.470	SAMN30278626	clinical	cd_8_group_2525	-	-
PDT001398328.1	PDS000127718.470	SAMN30498441	clinical	cd_8_group_2525	-	-
PDT001406020.26	PDS000127718.470	SAMN30600464	clinical	cd_8_group_2525	-	-
PDT001406068.1	PDS000127718.470	SAMN30600919	clinical	cd_8_group_2525	-	-
PDT001408170.1	PDS000127718.470	SAMN30648176	clinical	cd_8_group_2525	-	-
PDT001410422.1	PDS000127718.470	SAMN30689819	clinical	cd_8_group_2525	-	-
PDT001411640.1	PDS000127718.470	SAMN30712343	clinical	cd_8_group_2525	-	-
PDT001428631.1	PDS000127718.470	SAMN30964556	clinical	cd_8_group_2525	-	-
PDT001449778.1	PDS000127718.470	SAMN31230636	clinical	cd_8_group_2525	-	-
PDT001450221.1	PDS000127718.470	SAMN31238128	clinical	cd_8_group_2525	-	-
PDT001455819.1	PDS000127718.470	SAMN31343227	clinical	cd_8_group_2525	-	-
PDT001475418.1	PDS000127718.470	SAMN31590463	clinical	cd_8_group_2525	-	-
PDT001476401.1	PDS000127718.470	SAMN31608349	clinical	cd_8_group_2525	-	-
PDT001484742.1	PDS000127718.470	SAMN31712313	clinical	cd_8_group_2525	-	-
PDT001509580.1	PDS000127718.470	SAMN32004550	clinical	cd_8_group_2525	-	-
PDT001591127.1	PDS000127718.470	SAMN32914168	clinical	cd_8_group_2525	-	-
PDT001843777.2	PDS000127718.470	SAMN36873144	clinical	cd_8_group_2525	-	-
PDT001869803.1	PDS000127718.470	SAMN37213702	clinical	cd_8_group_2525	-	-
PDT001882359.1	PDS000127718.470	SAMN37361771	clinical	cd_8_group_2525	-	-
PDT001889888.1	PDS000127718.470	SAMN37449860	clinical	cd_8_group_2525	-	-
PDT001892002.1	PDS000127718.470	SAMN37481277	clinical	cd_8_group_2525	-	-
PDT001911789.1	PDS000127718.470	SAMN37646099	clinical	cd_8_group_2525	-	-
PDT001911810.1	PDS000127718.470	SAMN37646101	clinical	cd_8_group_2525	-	-
PDT001924670.1	PDS000127718.470	SAMN37768676	clinical	cd_8_group_2525	-	-
PDT001941625.1	PDS000127718.470	SAMN37855313	clinical	cd_8_group_2525	-	-
PDT001962262.1	PDS000127718.470	SAMN38037192	clinical	cd_8_group_2525	-	-
PDT001992964.1	PDS000127718.470	SAMN38334267	clinical	cd_8_group_2525	-	-
PDT002025032.1	PDS000127718.470	SAMN38772616	clinical	cd_8_group_2525	-	-
PDT002179113.1	PDS000127718.470	SAMN41564193	clinical	cd_8_group_2525	-	-
PDT002180798.1	PDS000127718.470	SAMN41580275	clinical	cd_8_group_2525	-	-
PDT002263974.1	PDS000127718.470	SAMN42780411	clinical	cd_8_group_2525	-	-
PDT002291852.1	PDS000127718.470	SAMN43036431	clinical	cd_8_group_2525	-	-
PDT002305936.1	PDS000127718.470	SAMN43081756	clinical	cd_8_group_2525	-	-
PDT002321711.1	PDS000127718.470	SAMN43185113	clinical	cd_8_group_2525	-	-
PDT002323321.1	PDS000127718.470	SAMN43202985	clinical	cd_8_group_2525	-	-
PDT002328365.1	PDS000127718.470	SAMN43256794	clinical	cd_8_group_2525	-	-
PDT002328584.1	PDS000127718.470	SAMN43257376	clinical	cd_8_group_2525	-	-
PDT002328872.1	PDS000127718.470	SAMN43259438	clinical	cd_8_group_2525	-	-
PDT002330151.1	PDS000127718.470	SAMN43269322	clinical	cd_8_group_2525	-	-
PDT002337599.1	PDS000127718.470	SAMN43322853	clinical	cd_8_group_2525	-	-
PDT002342858.1	PDS000127718.470	SAMN43392823	clinical	cd_8_group_2525	-	-
PDT002361888.1	PDS000127718.470	SAMN43485110	clinical	cd_8_group_2525	-	-
PDT002381535.1	PDS000127718.470	SAMN43760710	clinical	cd_8_group_2525	-	-
PDT002390394.1	PDS000127718.470	SAMN43889400	clinical	cd_8_group_2525	-	-
PDT002439285.1	PDS000127718.470	SAMN44114611	clinical	cd_8_group_2525	-	-
PDT002450171.1	PDS000127718.470	SAMN44530353	clinical	cd_8_group_2525	-	-
PDT002453522.1	PDS000127718.470	SAMN44572119	clinical	cd_8_group_2525	-	-
PDT002454317.1	PDS000127718.470	SAMN44590049	clinical	cd_8_group_2525	-	-
PDT002457027.1	PDS000127718.470	SAMN44596253	clinical	cd_8_group_2525	-	-
PDT002457916.1	PDS000127718.470	SAMN44601250	clinical	cd_8_group_2525	-	-
PDT002552995.1	PDS000127718.470	SAMN46044105	clinical	cd_8_group_2525	-	-
PDT002644485.1	PDS000127718.470	SAMN47112083	clinical	cd_8_group_2525	-	-
PDT002785040.1	PDS000127718.470	SAMN48772752	clinical	cd_8_group_2525	-	-
PDT002798466.1	PDS000127718.470	SAMN48933197	clinical	cd_8_group_2525	-	-
PDT002807460.1	PDS000127718.470	SAMN49171647	clinical	cd_8_group_2525	-	-
PDT002849436.1	PDS000127718.470	SAMN50164846	clinical	cd_8_group_2525	-	-
PDT002871399.1	PDS000127718.470	SAMN50454008	clinical	cd_8_group_2525	-	-
PDT002874502.1	PDS000127718.470	SAMN50495580	clinical	cd_8_group_2525	-	-
PDT002879317.1	PDS000127718.470	SAMN50560586	clinical	cd_8_group_2525	-	-
PDT002883955.1	PDS000127718.470	SAMN50639381	clinical	cd_8_group_2525	-	-
PDT002909014.1	PDS000127718.470	SAMN51008081	clinical	cd_8_group_2525	-	-
PDT002915564.1	PDS000127718.470	SAMN51206551	clinical	cd_8_group_2525	-	-
PDT000265519.2	PDS000127718.470	SAMN07981516	clinical	cd_8_group_2525	cd_4_group_11885	-
PDT000233505.2	PDS000127718.470	SAMN07490518	clinical	cd_8_group_2525	cd_4_group_11885	cd_2_group_10748
PDT000823041.1	PDS000127718.470	SAMN15933862	clinical	cd_8_group_2525	cd_4_group_11885	cd_2_group_10748
PDT000240531.2	PDS000127718.470	SAMN07615641	clinical	cd_8_group_2525	cd_4_group_11885	cd_2_group_11158
PDT002407060.1	PDS000127718.470	SAMN44083709	clinical	cd_8_group_2525	cd_4_group_11885	cd_2_group_11158
PDT000364306.1	PDS000127718.470	SAMN09848188	clinical	cd_8_group_2525	cd_4_group_11885	cd_2_group_17893
PDT001988299.1	PDS000127718.470	SAMN38293537	clinical	cd_8_group_2525	cd_4_group_11885	cd_2_group_17893
PDT000407450.1	PDS000127718.470	SAMN10424923	clinical	cd_8_group_2525	cd_4_group_13224	-
PDT000884083.1	PDS000127718.470	SAMN16710634	clinical	cd_8_group_2525	cd_4_group_13224	-
PDT001116096.1	PDS000127718.470	SAMN20960050	clinical	cd_8_group_2525	cd_4_group_13224	-
PDT001132103.1	PDS000127718.470	SAMN21493813	clinical	cd_8_group_2525	cd_4_group_13224	-
PDT002897186.1	PDS000127718.470	SAMN50778061	clinical	cd_8_group_2525	cd_4_group_13224	-
PDT000257129.2	PDS000127718.470	SAMN07809910	clinical	cd_8_group_2525	cd_4_group_13224	cd_2_group_11925
PDT000579065.1	PDS000127718.470	SAMN12684404	clinical	cd_8_group_2525	cd_4_group_13224	cd_2_group_11925
PDT001114739.1	PDS000127718.470	SAMN20929580	clinical	cd_8_group_2525	cd_4_group_13224	cd_2_group_11925
PDT001122781.1	PDS000127718.470	SAMN21215527	environmental/other	cd_8_group_2525	cd_4_group_13224	cd_2_group_11925
PDT001122796.1	PDS000127718.470	SAMN21215535	environmental/other	cd_8_group_2525	cd_4_group_13224	cd_2_group_11925
PDT001590298.1	PDS000127718.470	SAMN32892285	clinical	cd_8_group_2525	cd_4_group_13224	cd_2_group_11925
PDT002019777.1	PDS000127718.470	SAMN38711368	clinical	cd_8_group_2525	cd_4_group_13224	cd_2_group_11925
PDT002532010.1	PDS000127718.470	SAMN45826525	clinical	cd_8_group_2525	cd_4_group_13224	cd_2_group_11925
PDT002851726.1	PDS000127718.470	SAMN50233195	clinical	cd_8_group_2525	cd_4_group_13224	cd_2_group_11925
PDT002875854.1	PDS000127718.470	SAMN50534656	clinical	cd_8_group_2525	cd_4_group_13224	cd_2_group_11925
PDT002909058.1	PDS000127718.470	SAMN51095508	clinical	cd_8_group_2525	cd_4_group_13224	cd_2_group_11925
PDT000368189.1	PDS000127718.470	SAMN09933963	clinical	cd_8_group_2525	cd_4_group_19713	cd_2_group_18052
PDT000545159.1	PDS000127718.470	SAMN12289576	clinical	cd_8_group_2525	cd_4_group_19713	cd_2_group_18052
PDT000389576.1	PDS000127718.470	SAMN10222501	clinical	cd_8_group_2525	cd_4_group_20609	cd_2_group_18931
PDT000390498.1	PDS000127718.470	SAMN10231846	clinical	cd_8_group_2525	cd_4_group_20609	cd_2_group_18931
PDT000403331.1	PDS000127718.470	SAMN10387298	clinical	cd_8_group_2525	cd_4_group_21223	cd_2_group_19502
PDT000403333.1	PDS000127718.470	SAMN10387302	clinical	cd_8_group_2525	cd_4_group_21223	cd_2_group_19502
PDT000407430.1	PDS000127718.470	SAMN10424735	clinical	cd_8_group_2525	cd_4_group_21223	cd_2_group_19502
PDT000407788.1	PDS000127718.470	SAMN10432471	clinical	cd_8_group_2525	cd_4_group_21434	cd_2_group_19712
PDT000407802.1	PDS000127718.470	SAMN10432472	clinical	cd_8_group_2525	cd_4_group_21434	cd_2_group_19712
PDT000407824.1	PDS000127718.470	SAMN10432467	clinical	cd_8_group_2525	cd_4_group_21434	cd_2_group_19712
PDT000157562.2	PDS000127718.470	SAMN05943268	clinical	cd_8_group_2525	cd_4_group_2406	-
PDT000547960.1	PDS000127718.470	SAMN12349424	clinical	cd_8_group_2525	cd_4_group_2406	-
PDT000828164.1	PDS000127718.470	SAMN15967358	clinical	cd_8_group_2525	cd_4_group_2406	-
PDT001149194.1	PDS000127718.470	SAMN22223678	clinical	cd_8_group_2525	cd_4_group_2406	-
PDT000044222.3	PDS000127718.470	SAMN03177792	environmental/other	cd_8_group_2525	cd_4_group_2406	cd_2_group_2148
PDT000669323.1	PDS000127718.470	SAMN13916629	clinical	cd_8_group_2525	cd_4_group_2406	cd_2_group_2148
PDT001148343.1	PDS000127718.470	SAMN22208426	clinical	cd_8_group_2525	cd_4_group_2406	cd_2_group_2148
PDT002310393.1	PDS000127718.470	SAMN43101252	clinical	cd_8_group_2525	cd_4_group_2406	cd_2_group_2148
PDT002445369.1	PDS000127718.470	SAMN44099660	clinical	cd_8_group_2525	cd_4_group_2406	cd_2_group_2148
PDT000498692.1	PDS000127718.470	SAMN11580966	environmental/other	cd_8_group_2525	cd_4_group_24685	-
PDT000588938.1	PDS000127718.470	SAMN12786836	clinical	cd_8_group_2525	cd_4_group_24685	-
PDT000671506.1	PDS000127718.470	SAMN13930099	clinical	cd_8_group_2525	cd_4_group_24685	-
PDT001164537.1	PDS000127718.470	SAMN22746682	clinical	cd_8_group_2525	cd_4_group_24685	-
PDT001484685.1	PDS000127718.470	SAMN31019080	environmental/other	cd_8_group_2525	cd_4_group_24685	-
PDT002260127.1	PDS000127718.470	SAMN42584689	clinical	cd_8_group_2525	cd_4_group_24685	-
PDT000559274.1	PDS000127718.470	SAMN12546425	clinical	cd_8_group_2525	cd_4_group_24685	cd_2_group_24462
PDT001113113.1	PDS000127718.470	SAMN20862740	clinical	cd_8_group_2525	cd_4_group_24685	cd_2_group_24462
PDT002342916.1	PDS000127718.470	SAMN43395010	clinical	cd_8_group_2525	cd_4_group_24685	cd_2_group_24462
PDT002400475.1	PDS000127718.470	SAMN43991990	clinical	cd_8_group_2525	cd_4_group_24685	cd_2_group_24462
PDT000504814.1	PDS000127718.470	SAMN11823050	clinical	cd_8_group_2525	cd_4_group_24885	cd_2_group_23024
PDT000522375.1	PDS000127718.470	SAMN12035884	clinical	cd_8_group_2525	cd_4_group_24885	cd_2_group_23024
PDT000569344.1	PDS000127718.470	SAMN12609740	clinical	cd_8_group_2525	cd_4_group_26666	cd_2_group_24703
PDT000816942.1	PDS000127718.470	SAMN15863131	clinical	cd_8_group_2525	cd_4_group_26666	cd_2_group_24703
PDT000571774.1	PDS000127718.470	SAMN12621203	clinical	cd_8_group_2525	cd_4_group_26764	-
PDT000587895.1	PDS000127718.470	SAMN12775195	clinical	cd_8_group_2525	cd_4_group_26764	-
PDT000797496.1	PDS000127718.470	SAMN15656790	clinical	cd_8_group_2525	cd_4_group_26924	-
PDT001129154.1	PDS000127718.470	SAMN21413590	clinical	cd_8_group_2525	cd_4_group_26924	-
PDT001142915.1	PDS000127718.470	SAMN21899363	clinical	cd_8_group_2525	cd_4_group_26924	-
PDT001148794.1	PDS000127718.470	SAMN22215226	clinical	cd_8_group_2525	cd_4_group_26924	-
PDT001214279.1	PDS000127718.470	SAMN24521869	clinical	cd_8_group_2525	cd_4_group_26924	-
PDT001398253.1	PDS000127718.470	SAMN30444728	clinical	cd_8_group_2525	cd_4_group_26924	-
PDT001399295.1	PDS000127718.470	SAMN30440651	clinical	cd_8_group_2525	cd_4_group_26924	-
PDT001449770.1	PDS000127718.470	SAMN31230625	clinical	cd_8_group_2525	cd_4_group_26924	-
PDT001876557.1	PDS000127718.470	SAMN37312992	clinical	cd_8_group_2525	cd_4_group_26924	-
PDT001882363.1	PDS000127718.470	SAMN37361768	clinical	cd_8_group_2525	cd_4_group_26924	-
PDT002182121.1	PDS000127718.470	SAMN41602391	clinical	cd_8_group_2525	cd_4_group_26924	-
PDT000575783.1	PDS000127718.470	SAMN12657348	clinical	cd_8_group_2525	cd_4_group_26924	cd_2_group_24949
PDT000600606.1	PDS000127718.470	SAMN12911608	clinical	cd_8_group_2525	cd_4_group_26924	cd_2_group_24949
PDT002182060.1	PDS000127718.470	SAMN41600744	clinical	cd_8_group_2525	cd_4_group_26924	cd_2_group_24949
PDT001823177.1	PDS000127718.470	SAMN36652066	clinical	cd_8_group_2525	cd_4_group_26924	cd_2_group_54911
PDT001836817.1	PDS000127718.470	SAMN36786403	clinical	cd_8_group_2525	cd_4_group_26924	cd_2_group_54911
PDT000587897.1	PDS000127718.470	SAMN12775193	clinical	cd_8_group_2525	cd_4_group_27397	-
PDT000618017.1	PDS000127718.470	SAMN13115479	clinical	cd_8_group_2525	cd_4_group_27397	-
PDT000588527.1	PDS000127718.470	SAMN12781476	clinical	cd_8_group_2525	cd_4_group_27434	-
PDT002157832.1	PDS000127718.470	SAMN41248633	clinical	cd_8_group_2525	cd_4_group_27434	-
PDT002428082.1	PDS000127718.470	SAMN44420146	clinical	cd_8_group_2525	cd_4_group_27434	-
PDT001178982.1	PDS000127718.470	SAMN23309290	clinical	cd_8_group_2525	cd_4_group_28772	-
PDT001195804.1	PDS000127718.470	SAMN23604588	clinical	cd_8_group_2525	cd_4_group_28772	-
PDT000622790.1	PDS000127718.470	SAMN13176001	clinical	cd_8_group_2525	cd_4_group_28772	cd_2_group_26692
PDT000678147.1	PDS000127718.470	SAMN14002558	clinical	cd_8_group_2525	cd_4_group_28772	cd_2_group_26692
PDT000644193.1	PDS000127718.470	SAMN13549487	clinical	cd_8_group_2525	cd_4_group_29487	-
PDT002316349.1	PDS000127718.470	SAMN43145370	clinical	cd_8_group_2525	cd_4_group_29487	-
PDT000659148.1	PDS000127718.470	SAMN13825753	clinical	cd_8_group_2525	cd_4_group_30031	cd_2_group_27893
PDT001437061.1	PDS000127718.470	SAMN31095889	clinical	cd_8_group_2525	cd_4_group_30031	cd_2_group_27893
PDT002342829.1	PDS000127718.470	SAMN43389009	clinical	cd_8_group_2525	cd_4_group_30031	cd_2_group_27893
PDT002904018.1	PDS000127718.470	SAMN50926483	clinical	cd_8_group_2525	cd_4_group_30031	cd_2_group_27893
PDT000663680.1	PDS000127718.470	SAMN13867237	clinical	cd_8_group_2525	cd_4_group_30157	cd_2_group_28017
PDT000671465.1	PDS000127718.470	SAMN13929972	clinical	cd_8_group_2525	cd_4_group_30157	cd_2_group_28017
PDT001483250.1	PDS000127718.470	SAMN31684382	clinical	cd_8_group_2525	cd_4_group_30287	-
PDT000669128.1	PDS000127718.470	SAMN13910253	clinical	cd_8_group_2525	cd_4_group_30287	cd_2_group_28139
PDT001484698.1	PDS000127718.470	SAMN31019093	environmental/other	cd_8_group_2525	cd_4_group_30287	cd_2_group_28139
PDT000682527.1	PDS000127718.470	SAMN14083802	clinical	cd_8_group_2525	cd_4_group_30919	cd_2_group_28729
PDT002448410.1	PDS000127718.470	SAMN44523858	clinical	cd_8_group_2525	cd_4_group_30919	cd_2_group_28729
PDT000793269.1	PDS000127718.470	SAMN15588556	clinical	cd_8_group_2525	cd_4_group_33740	-
PDT002832427.1	PDS000127718.470	SAMN49915425	clinical	cd_8_group_2525	cd_4_group_33740	-
PDT000806527.1	PDS000127718.470	SAMN15775583	clinical	cd_8_group_2525	cd_4_group_34144	cd_2_group_31909
PDT002879424.1	PDS000127718.470	SAMN50560652	clinical	cd_8_group_2525	cd_4_group_34144	cd_2_group_31909
PDT000829878.1	PDS000127718.470	SAMN16062891	clinical	cd_8_group_2525	cd_4_group_34618	-
PDT001576685.1	PDS000127718.470	SAMN32727845	clinical	cd_8_group_2525	cd_4_group_34618	-
PDT000838678.1	PDS000127718.470	SAMN16202547	clinical	cd_8_group_2525	cd_4_group_34878	cd_2_group_32671
PDT001092701.1	PDS000127718.470	SAMN20307286	clinical	cd_8_group_2525	cd_4_group_34878	cd_2_group_32671
PDT002901133.1	PDS000127718.470	SAMN50878411	clinical	cd_8_group_2525	cd_4_group_34878	cd_2_group_32671
PDT001202440.1	PDS000127718.470	SAMN24009832	clinical	cd_8_group_2525	cd_4_group_38032	-
PDT000932162.1	PDS000127718.470	SAMN17308522	clinical	cd_8_group_2525	cd_4_group_38032	cd_2_group_35687
PDT001347975.1	PDS000127718.470	SAMN29376977	clinical	cd_8_group_2525	cd_4_group_38032	cd_2_group_35687
PDT001045961.1	PDS000127718.470	SAMN19317178	clinical	cd_8_group_2525	cd_4_group_40175	cd_2_group_37853
PDT001049559.1	PDS000127718.470	SAMN19404915	clinical	cd_8_group_2525	cd_4_group_40175	cd_2_group_37853
PDT001090766.1	PDS000127718.470	SAMN20285818	clinical	cd_8_group_2525	cd_4_group_41182	-
PDT001372933.1	PDS000127718.470	SAMN30020285	clinical	cd_8_group_2525	cd_4_group_41182	-
PDT001115929.1	PDS000127718.470	SAMN20956153	clinical	cd_8_group_2525	cd_4_group_42112	-
PDT001590585.1	PDS000127718.470	SAMN32895676	clinical	cd_8_group_2525	cd_4_group_42112	-
PDT001117896.1	PDS000127718.470	SAMN21020009	clinical	cd_8_group_2525	cd_4_group_42174	cd_2_group_39810
PDT001148804.1	PDS000127718.470	SAMN22215240	clinical	cd_8_group_2525	cd_4_group_42174	cd_2_group_39810
PDT001126151.1	PDS000127718.470	SAMN21369167	clinical	cd_8_group_2525	cd_4_group_42518	cd_2_group_40154
PDT001856940.1	PDS000127718.470	SAMN37094448	clinical	cd_8_group_2525	cd_4_group_42518	cd_2_group_40154
PDT001217355.1	PDS000127718.470	SAMN24672017	clinical	cd_8_group_2525	cd_4_group_45471	cd_2_group_42988
PDT001217356.1	PDS000127718.470	SAMN24672014	clinical	cd_8_group_2525	cd_4_group_45471	cd_2_group_42988
PDT000083104.2	PDS000127718.470	SAMN04046660	clinical	cd_8_group_2525	cd_4_group_4902	-
PDT000149924.2	PDS000127718.470	SAMN05763128	clinical	cd_8_group_2525	cd_4_group_4902	-
PDT000519129.1	PDS000127718.470	SAMN11999186	clinical	cd_8_group_2525	cd_4_group_4902	-
PDT000566381.1	PDS000127718.470	SAMN12588096	clinical	cd_8_group_2525	cd_4_group_4916	-
PDT000793248.1	PDS000127718.470	SAMN15588510	clinical	cd_8_group_2525	cd_4_group_4916	-
PDT000921735.1	PDS000127718.470	SAMN17139890	clinical	cd_8_group_2525	cd_4_group_4916	-
PDT001095488.1	PDS000127718.470	SAMN20362823	clinical	cd_8_group_2525	cd_4_group_4916	-
PDT001149249.1	PDS000127718.470	SAMN22224239	clinical	cd_8_group_2525	cd_4_group_4916	-
PDT001172090.1	PDS000127718.470	SAMN23008193	clinical	cd_8_group_2525	cd_4_group_4916	-
PDT002264776.1	PDS000127718.470	SAMN42816110	clinical	cd_8_group_2525	cd_4_group_4916	-
PDT002345571.1	PDS000127718.470	SAMN43423076	clinical	cd_8_group_2525	cd_4_group_4916	-
PDT002830158.1	PDS000127718.470	SAMN49892371	clinical	cd_8_group_2525	cd_4_group_4916	-
PDT000225807.2	PDS000127718.470	SAMN07352858	clinical	cd_8_group_2525	cd_4_group_4916	cd_2_group_10344
PDT000226854.2	PDS000127718.470	SAMN07370894	clinical	cd_8_group_2525	cd_4_group_4916	cd_2_group_10344
PDT000083358.2	PDS000127718.470	SAMN04091165	clinical	cd_8_group_2525	cd_4_group_4916	cd_2_group_4371
PDT000564082.1	PDS000127718.470	SAMN12572553	clinical	cd_8_group_2525	cd_4_group_4916	cd_2_group_4371
PDT000096171.2	PDS000127718.470	SAMN04317283	clinical	cd_8_group_2525	cd_4_group_4916	cd_2_group_4714
PDT000838307.1	PDS000127718.470	SAMN16197501	clinical	cd_8_group_2525	cd_4_group_4916	cd_2_group_4714
PDT001157991.3	PDS000127718.470	SAMN22442370	clinical	cd_8_group_2525	cd_4_group_4916	cd_2_group_4714
PDT001867057.1	PDS000127718.470	SAMN37179856	clinical	cd_8_group_2525	cd_4_group_4916	cd_2_group_4714
PDT002073846.1	PDS000127718.470	SAMN39879403	clinical	cd_8_group_2525	cd_4_group_49824	-
PDT002264357.1	PDS000127718.470	SAMN42782075	clinical	cd_8_group_2525	cd_4_group_49824	-
PDT001390630.1	PDS000127718.470	SAMN30346576	clinical	cd_8_group_2525	cd_4_group_49824	cd_2_group_47536
PDT002361668.1	PDS000127718.470	SAMN43484199	clinical	cd_8_group_2525	cd_4_group_49824	cd_2_group_47536
PDT001412479.1	PDS000127718.470	SAMN30727721	clinical	cd_8_group_2525	cd_4_group_50652	cd_2_group_48402
PDT001768623.1	PDS000127718.470	SAMN35622692	clinical	cd_8_group_2525	cd_4_group_50652	cd_2_group_48402
PDT001768816.1	PDS000127718.470	SAMN35624095	clinical	cd_8_group_2525	cd_4_group_50652	cd_2_group_48402
PDT001468331.1	PDS000127718.470	SAMN31465254	clinical	cd_8_group_2525	cd_4_group_51866	cd_2_group_49600
PDT001470180.1	PDS000127718.470	SAMN31509689	clinical	cd_8_group_2525	cd_4_group_51866	cd_2_group_49600
PDT000098125.2	PDS000127718.470	SAMN04338423	clinical	cd_8_group_2525	cd_4_group_5360	-
PDT000803679.1	PDS000127718.470	SAMN15750866	clinical	cd_8_group_2525	cd_4_group_5360	-
PDT000810054.1	PDS000127718.470	SAMN15822801	clinical	cd_8_group_2525	cd_4_group_5360	-
PDT001101827.1	PDS000127718.470	SAMN20521858	clinical	cd_8_group_2525	cd_4_group_5360	-
PDT000798982.1	PDS000127718.470	SAMN15675520	clinical	cd_8_group_2525	cd_4_group_5360	cd_2_group_31671
PDT000820385.1	PDS000127718.470	SAMN15900584	clinical	cd_8_group_2525	cd_4_group_5360	cd_2_group_31671
PDT001133970.1	PDS000127718.470	SAMN21526707	clinical	cd_8_group_2525	cd_4_group_5360	cd_2_group_31671
PDT001382091.1	PDS000127718.470	SAMN30213186	clinical	cd_8_group_2525	cd_4_group_5360	cd_2_group_31671
PDT002378760.1	PDS000127718.470	SAMN43581342	clinical	cd_8_group_2525	cd_4_group_5360	cd_2_group_31671
PDT001825895.1	PDS000127718.470	SAMN36694673	clinical	cd_8_group_2525	cd_4_group_56980	cd_2_group_54970
PDT002327762.1	PDS000127718.470	SAMN43255423	clinical	cd_8_group_2525	cd_4_group_56980	cd_2_group_54970
PDT001892987.1	PDS000127718.470	SAMN37496781	clinical	cd_8_group_2525	cd_4_group_58510	cd_2_group_56625
PDT002156618.1	PDS000127718.470	SAMN41232463	clinical	cd_8_group_2525	cd_4_group_58510	cd_2_group_56625
PDT002457005.1	PDS000127718.470	SAMN44596251	clinical	cd_8_group_2525	cd_4_group_68294	-
PDT002810353.1	PDS000127718.470	SAMN49487663	clinical	cd_8_group_2525	cd_4_group_68294	-
PDT002459134.1	PDS000127718.470	SAMN44607627	clinical	cd_8_group_2525	cd_4_group_68331	cd_2_group_67226
PDT002499727.1	PDS000127718.470	SAMN45079111	clinical	cd_8_group_2525	cd_4_group_68331	cd_2_group_67226
PDT002538194.1	PDS000127718.470	SAMN45858180	clinical	cd_8_group_2525	cd_4_group_69083	-
PDT002812714.1	PDS000127718.470	SAMN49569596	clinical	cd_8_group_2525	cd_4_group_69083	-
PDT000173651.2	PDS000127718.470	SAMN06160691	clinical	cd_8_group_2525	cd_4_group_8178	-
PDT002849524.1	PDS000127718.470	SAMN50166928	clinical	cd_8_group_2525	cd_4_group_8178	-
PDT000520243.1	PDS000028192.1216	SAMN12011137	clinical	cd_8_group_25250	cd_4_group_25205	cd_2_group_23350
PDT000538187.1	PDS000028192.1216	SAMN12211325	clinical	cd_8_group_25250	cd_4_group_25205	cd_2_group_23350
PDT000617054.1	PDS000028192.1216	SAMN13105058	clinical	cd_8_group_25250	cd_4_group_25205	cd_2_group_23350
PDT000703680.1	PDS000028192.1216	SAMN14275494	clinical	cd_8_group_25250	cd_4_group_25205	cd_2_group_23350
PDT000707839.1	PDS000028192.1216	SAMN14339476	clinical	cd_8_group_25250	cd_4_group_25205	cd_2_group_23350
PDT001519605.1	PDS000028192.1216	SAMN32131371	environmental/other	cd_8_group_25250	cd_4_group_53000	cd_2_group_50765
PDT001700644.1	PDS000028192.1216	SAMN34353573	clinical	cd_8_group_25250	cd_4_group_53000	cd_2_group_50765
PDT001700651.1	PDS000028192.1216	SAMN34353571	clinical	cd_8_group_25250	cd_4_group_53000	cd_2_group_50765
PDT000520295.1	PDS000046650.2	SAMN12022553	clinical	cd_8_group_25251	cd_4_group_25209	cd_2_group_23354
PDT000525421.1	PDS000046650.2	SAMN12099381	clinical	cd_8_group_25251	cd_4_group_25209	cd_2_group_23354
PDT000520298.1	PDS000026800.509	SAMN12022551	clinical	cd_8_group_25252	cd_4_group_25210	cd_2_group_23355
PDT000523952.1	PDS000026800.509	SAMN12078895	clinical	cd_8_group_25252	cd_4_group_25210	cd_2_group_23355
PDT000520306.1	PDS000066045.1	SAMN12019796	clinical	cd_8_group_25253	cd_4_group_25211	cd_2_group_23356
PDT000795880.1	PDS000066045.1	SAMN15639242	clinical	cd_8_group_25253	cd_4_group_25211	cd_2_group_23356
PDT000520314.1	PDS000072081.2	SAMN12019811	clinical	cd_8_group_25254	-	-
PDT002174305.1	PDS000072081.2	SAMN41511048	clinical	cd_8_group_25254	-	-
PDT000643381.1	PDS000027978.339	SAMN13536113	clinical	cd_8_group_25255	-	-
PDT001043742.1	PDS000027978.339	SAMN19288884	clinical	cd_8_group_25255	-	-
PDT000520317.1	PDS000027978.339	SAMN12023266	clinical	cd_8_group_25255	cd_4_group_25212	-
PDT000581067.1	PDS000027978.339	SAMN12702423	clinical	cd_8_group_25255	cd_4_group_25212	-
PDT002226877.1	PDS000027978.339	SAMN42023621	clinical	cd_8_group_25255	cd_4_group_64138	cd_2_group_62719
PDT002254232.1	PDS000027978.339	SAMN42497306	clinical	cd_8_group_25255	cd_4_group_64138	cd_2_group_62719
PDT002254255.1	PDS000027978.339	SAMN42497310	clinical	cd_8_group_25255	cd_4_group_64138	cd_2_group_62719
PDT001090473.1	PDS000001723.304	SAMN20253296	clinical	cd_8_group_25256	-	-
PDT001826310.4	PDS000001723.304	SAMN36696530	clinical	cd_8_group_25256	cd_4_group_25213	-
PDT000520322.1	PDS000001723.304	SAMN12023269	clinical	cd_8_group_25256	cd_4_group_25213	cd_2_group_23357
PDT000520325.1	PDS000001723.304	SAMN12023275	clinical	cd_8_group_25256	cd_4_group_25213	cd_2_group_23357
PDT000521491.1	PDS000001723.304	SAMN12036212	clinical	cd_8_group_25256	cd_4_group_25213	cd_2_group_23357
PDT000525388.1	PDS000001723.304	SAMN12099330	clinical	cd_8_group_25256	cd_4_group_25213	cd_2_group_23357
PDT000525439.1	PDS000001723.304	SAMN12099482	clinical	cd_8_group_25256	cd_4_group_25213	cd_2_group_23357
PDT000539810.1	PDS000001723.304	SAMN12211972	clinical	cd_8_group_25256	cd_4_group_25213	cd_2_group_23357
PDT000520327.1	PDS000046368.24	SAMN12019791	clinical	cd_8_group_25257	cd_4_group_25214	cd_2_group_23358
PDT000587672.1	PDS000046368.24	SAMN12772840	clinical	cd_8_group_25257	cd_4_group_25214	cd_2_group_23358
PDT000520332.1	PDS000048281.1	SAMN12019804	clinical	cd_8_group_25258	cd_4_group_25215	cd_2_group_23359
PDT000546985.1	PDS000048281.1	SAMN12331596	clinical	cd_8_group_25258	cd_4_group_25215	cd_2_group_23359
PDT000520339.1	PDS000046380.79	SAMN12019810	clinical	cd_8_group_25259	cd_4_group_25216	cd_2_group_23361
PDT000532911.1	PDS000046380.79	SAMN12142488	clinical	cd_8_group_25259	cd_4_group_25216	cd_2_group_23361
PDT000082181.2	PDS000127718.470	SAMN03968552	clinical	cd_8_group_2526	-	-
PDT000083115.2	PDS000127718.470	SAMN04047478	clinical	cd_8_group_2526	-	-
PDT000245859.2	PDS000127718.470	SAMN07606698	clinical	cd_8_group_2526	-	-
PDT000268875.2	PDS000127718.470	SAMN08114989	clinical	cd_8_group_2526	-	-
PDT000391091.1	PDS000127718.470	SAMN10240819	clinical	cd_8_group_2526	-	-
PDT000397364.1	PDS000127718.470	SAMN10319881	clinical	cd_8_group_2526	-	-
PDT000544970.1	PDS000127718.470	SAMN12289164	clinical	cd_8_group_2526	-	-
PDT000577005.1	PDS000127718.470	SAMN12662467	clinical	cd_8_group_2526	-	-
PDT000743648.1	PDS000127718.470	SAMN14992863	clinical	cd_8_group_2526	-	-
PDT000862993.1	PDS000127718.470	SAMN16451615	clinical	cd_8_group_2526	-	-
PDT001363839.1	PDS000127718.470	SAMN29802593	clinical	cd_8_group_2526	-	-
PDT001988286.1	PDS000127718.470	SAMN38291746	clinical	cd_8_group_2526	-	-
PDT002827518.1	PDS000127718.470	SAMN49827115	clinical	cd_8_group_2526	-	-
PDT002905392.1	PDS000127718.470	SAMN50928727	clinical	cd_8_group_2526	-	-
PDT000650933.1	PDS000127718.470	SAMN13691069	clinical	cd_8_group_2526	cd_4_group_19324	-
PDT001380359.1	PDS000127718.470	SAMN30197978	clinical	cd_8_group_2526	cd_4_group_19324	-
PDT000358674.1	PDS000127718.470	SAMN09769386	clinical	cd_8_group_2526	cd_4_group_19324	cd_2_group_17693
PDT000387825.1	PDS000127718.470	SAMN10170652	clinical	cd_8_group_2526	cd_4_group_19324	cd_2_group_17693
PDT000856035.1	PDS000127718.470	SAMN16379469	clinical	cd_8_group_2526	cd_4_group_19324	cd_2_group_17693
PDT001382181.1	PDS000127718.470	SAMN30216139	clinical	cd_8_group_2526	cd_4_group_19324	cd_2_group_17693
PDT001391043.1	PDS000127718.470	SAMN30349008	clinical	cd_8_group_2526	cd_4_group_19324	cd_2_group_17693
PDT002381746.1	PDS000127718.470	SAMN43760915	clinical	cd_8_group_2526	cd_4_group_19324	cd_2_group_17693
PDT002851685.1	PDS000127718.470	SAMN50233138	clinical	cd_8_group_2526	cd_4_group_19324	cd_2_group_17693
PDT002855069.1	PDS000127718.470	SAMN50261111	clinical	cd_8_group_2526	cd_4_group_19324	cd_2_group_17693
PDT002865542.1	PDS000127718.470	SAMN50415457	clinical	cd_8_group_2526	cd_4_group_19324	cd_2_group_17693
PDT002870607.1	PDS000127718.470	SAMN50440986	clinical	cd_8_group_2526	cd_4_group_19324	cd_2_group_17693
PDT002887666.1	PDS000127718.470	SAMN50681804	clinical	cd_8_group_2526	cd_4_group_19324	cd_2_group_17693
PDT002892762.1	PDS000127718.470	SAMN50733823	clinical	cd_8_group_2526	cd_4_group_19324	cd_2_group_17693
PDT002909274.1	PDS000127718.470	SAMN51117823	clinical	cd_8_group_2526	cd_4_group_19324	cd_2_group_17693
PDT002917606.1	PDS000127718.470	SAMN51208748	clinical	cd_8_group_2526	cd_4_group_19324	cd_2_group_17693
PDT000821843.1	PDS000127718.470	SAMN15913929	clinical	cd_8_group_2526	cd_4_group_19324	cd_2_group_32236
PDT002388464.1	PDS000127718.470	SAMN43831494	clinical	cd_8_group_2526	cd_4_group_19324	cd_2_group_32236
PDT001103344.1	PDS000127718.470	SAMN20582933	clinical	cd_8_group_2526	cd_4_group_19324	cd_2_group_39288
PDT001105521.1	PDS000127718.470	SAMN20666155	clinical	cd_8_group_2526	cd_4_group_19324	cd_2_group_39288
PDT001117278.1	PDS000127718.470	SAMN20984516	clinical	cd_8_group_2526	cd_4_group_19324	cd_2_group_39288
PDT000311635.2	PDS000127718.470	SAMN09071331	clinical	cd_8_group_2526	cd_4_group_2407	-
PDT000044322.2	PDS000127718.470	SAMN03216683	clinical	cd_8_group_2526	cd_4_group_2407	cd_2_group_2149
PDT000800100.1	PDS000127718.470	SAMN15690410	clinical	cd_8_group_2526	cd_4_group_2407	cd_2_group_2149
PDT000836482.1	PDS000127718.470	SAMN16133899	clinical	cd_8_group_2526	cd_4_group_2407	cd_2_group_2149
PDT000901744.1	PDS000127718.470	SAMN16980756	clinical	cd_8_group_2526	cd_4_group_36779	cd_2_group_34489
PDT000907948.1	PDS000127718.470	SAMN17038302	clinical	cd_8_group_2526	cd_4_group_36779	cd_2_group_34489
PDT000096146.2	PDS000127718.470	SAMN04317258	clinical	cd_8_group_2526	cd_4_group_4808	-
PDT000178843.2	PDS000127718.470	SAMN06215590	clinical	cd_8_group_2526	cd_4_group_4808	-
PDT000357392.1	PDS000127718.470	SAMN09764192	clinical	cd_8_group_2526	cd_4_group_4808	-
PDT000407868.1	PDS000127718.470	SAMN10432311	clinical	cd_8_group_2526	cd_4_group_4808	-
PDT000707751.1	PDS000127718.470	SAMN14337556	clinical	cd_8_group_2526	cd_4_group_4808	-
PDT000905336.1	PDS000127718.470	SAMN17015215	clinical	cd_8_group_2526	cd_4_group_4808	-
PDT001090891.1	PDS000127718.470	SAMN20286214	clinical	cd_8_group_2526	cd_4_group_4808	-
PDT001110270.1	PDS000127718.470	SAMN20801905	clinical	cd_8_group_2526	cd_4_group_4808	-
PDT001131302.1	PDS000127718.470	SAMN21463075	clinical	cd_8_group_2526	cd_4_group_4808	-
PDT001170353.1	PDS000127718.470	SAMN22937557	clinical	cd_8_group_2526	cd_4_group_4808	-
PDT002264787.1	PDS000127718.470	SAMN42815987	clinical	cd_8_group_2526	cd_4_group_4808	-
PDT002497462.1	PDS000127718.470	SAMN45062676	clinical	cd_8_group_2526	cd_4_group_4808	-
PDT000520357.1	PDS000127718.470	SAMN12023359	clinical	cd_8_group_2526	cd_4_group_4808	cd_2_group_23364
PDT000803608.1	PDS000127718.470	SAMN15749027	clinical	cd_8_group_2526	cd_4_group_4808	cd_2_group_23364
PDT001133963.1	PDS000127718.470	SAMN21526774	clinical	cd_8_group_2526	cd_4_group_4808	cd_2_group_23364
PDT000081867.2	PDS000127718.470	SAMN04005828	clinical	cd_8_group_2526	cd_4_group_4808	cd_2_group_4274
PDT000585396.1	PDS000127718.470	SAMN12742239	clinical	cd_8_group_2526	cd_4_group_4808	cd_2_group_4274
PDT000669573.1	PDS000127718.470	SAMN13920854	clinical	cd_8_group_2526	cd_4_group_4808	cd_2_group_4274
PDT002504098.1	PDS000127718.470	SAMN45125458	clinical	cd_8_group_2526	cd_4_group_4808	cd_2_group_4274
PDT000082067.2	PDS000127718.470	SAMN03897216	clinical	cd_8_group_2526	cd_4_group_4808	cd_2_group_4284
PDT000082166.2	PDS000127718.470	SAMN03784871	clinical	cd_8_group_2526	cd_4_group_4808	cd_2_group_4284
PDT000150318.2	PDS000127718.470	SAMN05788690	clinical	cd_8_group_2526	cd_4_group_4808	cd_2_group_4284
PDT000151926.2	PDS000127718.470	SAMN05851358	clinical	cd_8_group_2526	cd_4_group_4808	cd_2_group_4284
PDT000363118.1	PDS000127718.470	SAMN09839234	clinical	cd_8_group_2526	cd_4_group_4808	cd_2_group_4284
PDT000490476.1	PDS000127718.470	SAMN11419518	clinical	cd_8_group_2526	cd_4_group_4808	cd_2_group_4284
PDT002228703.1	PDS000127718.470	SAMN42023267	clinical	cd_8_group_2526	cd_4_group_4808	cd_2_group_4284
PDT000088485.2	PDS000127718.470	SAMN04187158	clinical	cd_8_group_2526	cd_4_group_5102	-
PDT000149512.2	PDS000127718.470	SAMN05762916	clinical	cd_8_group_2526	cd_4_group_5102	-
PDT000563965.1	PDS000127718.470	SAMN12572052	clinical	cd_8_group_2526	cd_4_group_5102	-
PDT001788091.1	PDS000127718.470	SAMN35880710	clinical	cd_8_group_2526	cd_4_group_5102	-
PDT002454009.1	PDS000127718.470	SAMN44573078	clinical	cd_8_group_2526	cd_4_group_5102	-
PDT002820568.1	PDS000127718.470	SAMN49720844	clinical	cd_8_group_2526	cd_4_group_5102	-
PDT000149865.2	PDS000127718.470	SAMN05781444	clinical	cd_8_group_2526	cd_4_group_5102	cd_2_group_6576
PDT002909562.1	PDS000127718.470	SAMN51144957	clinical	cd_8_group_2526	cd_4_group_5102	cd_2_group_6576
PDT000149513.2	PDS000127718.470	SAMN05762917	clinical	cd_8_group_2526	cd_4_group_7278	cd_2_group_6547
PDT000152370.2	PDS000127718.470	SAMN05879157	clinical	cd_8_group_2526	cd_4_group_7278	cd_2_group_6547
PDT000520341.1	PDS000048394.1	SAMN12023271	clinical	cd_8_group_25260	cd_4_group_25217	cd_2_group_23362
PDT000548034.1	PDS000048394.1	SAMN12349806	clinical	cd_8_group_25260	cd_4_group_25217	cd_2_group_23362
PDT000520349.1	PDS000228376.60	SAMN12023354	clinical	cd_8_group_25261	cd_4_group_25218	cd_2_group_23363
PDT000580097.1	PDS000228376.60	SAMN12692416	clinical	cd_8_group_25261	cd_4_group_25218	cd_2_group_23363
PDT000520354.1	PDS000030797.32	SAMN12023360	clinical	cd_8_group_25262	-	-
PDT000710726.1	PDS000030797.32	SAMN14409819	clinical	cd_8_group_25262	-	-
PDT000520434.1	PDS000026888.178	SAMN12023543	clinical	cd_8_group_25263	-	-
PDT002174080.1	PDS000026888.178	SAMN41327093	NULL	cd_8_group_25263	-	-
PDT002382580.1	PDS000026888.178	SAMEA115966725	clinical	cd_8_group_25263	cd_4_group_66767	cd_2_group_65581
PDT002384971.1	PDS000026888.178	SAMN43458134	environmental/other	cd_8_group_25263	cd_4_group_66767	cd_2_group_65581
PDT000520438.1	PDS000205557.19	SAMN12023564	clinical	cd_8_group_25264	-	-
PDT000689296.1	PDS000205557.19	SAMN14161932	clinical	cd_8_group_25264	-	-
PDT000940011.1	PDS000205557.19	SAMN17516887	clinical	cd_8_group_25264	-	-
PDT001248972.1	PDS000013757.29	SAMN25869268	clinical	cd_8_group_25265	-	-
PDT001249062.1	PDS000013757.29	SAMN25890691	clinical	cd_8_group_25265	-	-
PDT000520464.1	PDS000013757.29	SAMN12023594	clinical	cd_8_group_25265	cd_4_group_25221	cd_2_group_23368
PDT000713144.1	PDS000013757.29	SAMN14444033	clinical	cd_8_group_25265	cd_4_group_25221	cd_2_group_23368
PDT000520465.1	PDS000027731.10	SAMN12023593	clinical	cd_8_group_25266	-	-
PDT001786851.1	PDS000027731.10	SAMN35842147	clinical	cd_8_group_25266	-	-
PDT002542595.1	PDS000027731.10	SAMN45897458	clinical	cd_8_group_25266	-	-
PDT000520478.1	PDS000049920.1	SAMN12023645	clinical	cd_8_group_25267	cd_4_group_25222	-
PDT000573476.1	PDS000049920.1	SAMN12629083	clinical	cd_8_group_25267	cd_4_group_25222	-
PDT000520483.1	PDS000043573.8	SAMN12023624	clinical	cd_8_group_25268	cd_4_group_25223	-
PDT001314483.1	PDS000043573.8	SAMN28608485	clinical	cd_8_group_25268	cd_4_group_25223	-
PDT000520486.1	PDS000011006.94	SAMN12023673	clinical	cd_8_group_25269	cd_4_group_25224	cd_2_group_23370
PDT000711299.1	PDS000011006.94	SAMN14418801	clinical	cd_8_group_25269	cd_4_group_25224	cd_2_group_23370
PDT000711309.1	PDS000011006.94	SAMN14418780	clinical	cd_8_group_25269	cd_4_group_25224	cd_2_group_23370
PDT001398710.1	PDS000011006.94	SAMN30469425	clinical	cd_8_group_25269	cd_4_group_25224	cd_2_group_48064
PDT001551048.1	PDS000011006.94	SAMN32475089	clinical	cd_8_group_25269	cd_4_group_25224	cd_2_group_48064
PDT002300857.1	PDS000011006.94	SAMN43040023	clinical	cd_8_group_25269	cd_4_group_65161	cd_2_group_63839
PDT002420887.1	PDS000011006.94	SAMN44283683	clinical	cd_8_group_25269	cd_4_group_65161	cd_2_group_63839
PDT002438342.1	PDS000011006.94	SAMN44459925	clinical	cd_8_group_25269	cd_4_group_65161	cd_2_group_63839
PDT000082071.2	PDS000127718.470	SAMN03890616	clinical	cd_8_group_2527	-	-
PDT000085556.2	PDS000127718.470	SAMN04116583	clinical	cd_8_group_2527	-	-
PDT000095628.2	PDS000127718.470	SAMN04308824	clinical	cd_8_group_2527	-	-
PDT000260434.2	PDS000127718.470	SAMN07839695	clinical	cd_8_group_2527	-	-
PDT000264014.2	PDS000127718.470	SAMN07981707	clinical	cd_8_group_2527	-	-
PDT000286243.2	PDS000127718.470	SAMN08513566	clinical	cd_8_group_2527	-	-
PDT000286246.2	PDS000127718.470	SAMN08513581	clinical	cd_8_group_2527	-	-
PDT000387848.1	PDS000127718.470	SAMN10170662	clinical	cd_8_group_2527	-	-
PDT000398980.1	PDS000127718.470	SAMN10345800	clinical	cd_8_group_2527	-	-
PDT000409076.1	PDS000127718.470	SAMN10441737	clinical	cd_8_group_2527	-	-
PDT000573294.1	PDS000127718.470	SAMN12628414	clinical	cd_8_group_2527	-	-
PDT000608114.1	PDS000127718.470	SAMN13032433	clinical	cd_8_group_2527	-	-
PDT000834335.1	PDS000127718.470	SAMN16093433	clinical	cd_8_group_2527	-	-
PDT000857564.1	PDS000127718.470	SAMN16395912	clinical	cd_8_group_2527	-	-
PDT000857566.1	PDS000127718.470	SAMN16395911	clinical	cd_8_group_2527	-	-
PDT001226729.1	PDS000127718.470	SAMN25087053	clinical	cd_8_group_2527	-	-
PDT001321311.1	PDS000127718.470	SAMN28816042	clinical	cd_8_group_2527	-	-
PDT001382362.1	PDS000127718.470	SAMN30219242	clinical	cd_8_group_2527	-	-
PDT001395956.1	PDS000127718.470	SAMN30438547	clinical	cd_8_group_2527	-	-
PDT001952606.1	PDS000127718.470	SAMN37942992	clinical	cd_8_group_2527	-	-
PDT001953023.1	PDS000127718.470	SAMN37945701	clinical	cd_8_group_2527	-	-
PDT002335517.1	PDS000127718.470	SAMN43303157	clinical	cd_8_group_2527	-	-
PDT002342854.1	PDS000127718.470	SAMN43392799	clinical	cd_8_group_2527	-	-
PDT002362908.1	PDS000127718.470	SAMN43495606	clinical	cd_8_group_2527	-	-
PDT002392111.1	PDS000127718.470	SAMN43907429	clinical	cd_8_group_2527	-	-
PDT002403118.1	PDS000127718.470	SAMN44029045	clinical	cd_8_group_2527	-	-
PDT000258163.2	PDS000127718.470	SAMN07817182	clinical	cd_8_group_2527	cd_4_group_13312	-
PDT000855469.1	PDS000127718.470	SAMN16373816	clinical	cd_8_group_2527	cd_4_group_13312	-
PDT002816962.1	PDS000127718.470	SAMN49684610	clinical	cd_8_group_2527	cd_4_group_13312	-
PDT000392687.1	PDS000127718.470	SAMN10257685	clinical	cd_8_group_2527	cd_4_group_20777	cd_2_group_19079
PDT000392694.1	PDS000127718.470	SAMN10257692	clinical	cd_8_group_2527	cd_4_group_20777	cd_2_group_19079
PDT000412550.1	PDS000127718.470	SAMN10502712	clinical	cd_8_group_2527	cd_4_group_21635	cd_2_group_19884
PDT000545630.1	PDS000127718.470	SAMN12310068	clinical	cd_8_group_2527	cd_4_group_21635	cd_2_group_19884
PDT000562777.1	PDS000127718.470	SAMN12565985	clinical	cd_8_group_2527	cd_4_group_21635	cd_2_group_19884
PDT000413087.1	PDS000127718.470	SAMN10505633	clinical	cd_8_group_2527	cd_4_group_21679	cd_2_group_19923
PDT000518604.1	PDS000127718.470	SAMN11975278	clinical	cd_8_group_2527	cd_4_group_21679	cd_2_group_19923
PDT000082692.2	PDS000127718.470	SAMN04028188	clinical	cd_8_group_2527	cd_4_group_2408	-
PDT000285641.2	PDS000127718.470	SAMN06368953	clinical	cd_8_group_2527	cd_4_group_2408	-
PDT000400625.1	PDS000127718.470	SAMN10366076	clinical	cd_8_group_2527	cd_4_group_2408	-
PDT000597909.1	PDS000127718.470	SAMN12879123	clinical	cd_8_group_2527	cd_4_group_2408	-
PDT000598907.1	PDS000127718.470	SAMN12889228	clinical	cd_8_group_2527	cd_4_group_2408	-
PDT000620506.1	PDS000127718.470	SAMN13159201	clinical	cd_8_group_2527	cd_4_group_2408	-
PDT000867951.1	PDS000127718.470	SAMN16556756	clinical	cd_8_group_2527	cd_4_group_2408	-
PDT000869411.1	PDS000127718.470	SAMN16564234	clinical	cd_8_group_2527	cd_4_group_2408	-
PDT001386761.1	PDS000127718.470	SAMN30281843	clinical	cd_8_group_2527	cd_4_group_2408	-
PDT001415747.1	PDS000127718.470	SAMN30823242	clinical	cd_8_group_2527	cd_4_group_2408	-
PDT001878002.1	PDS000127718.470	SAMN37326834	clinical	cd_8_group_2527	cd_4_group_2408	-
PDT001963298.1	PDS000127718.470	SAMN38050549	clinical	cd_8_group_2527	cd_4_group_2408	-
PDT002443761.1	PDS000127718.470	SAMN44493870	clinical	cd_8_group_2527	cd_4_group_2408	-
PDT002871366.1	PDS000127718.470	SAMN50452730	clinical	cd_8_group_2527	cd_4_group_2408	-
PDT002880192.1	PDS000127718.470	SAMN50575859	clinical	cd_8_group_2527	cd_4_group_2408	-
PDT000044323.2	PDS000127718.470	SAMN03216684	clinical	cd_8_group_2527	cd_4_group_2408	cd_2_group_2150
PDT000084634.2	PDS000127718.470	SAMN04088945	clinical	cd_8_group_2527	cd_4_group_2408	cd_2_group_2150
PDT000244345.2	PDS000127718.470	SAMN07687837	clinical	cd_8_group_2527	cd_4_group_2408	cd_2_group_2150
PDT000271057.2	PDS000127718.470	SAMN08134072	clinical	cd_8_group_2527	cd_4_group_2408	cd_2_group_2150
PDT000388682.1	PDS000127718.470	SAMN10177774	clinical	cd_8_group_2527	cd_4_group_2408	cd_2_group_2150
PDT000403836.1	PDS000127718.470	SAMN10391484	clinical	cd_8_group_2527	cd_4_group_2408	cd_2_group_2150
PDT000575950.1	PDS000127718.470	SAMN12658509	clinical	cd_8_group_2527	cd_4_group_2408	cd_2_group_2150
PDT000596696.1	PDS000127718.470	SAMN12872023	clinical	cd_8_group_2527	cd_4_group_2408	cd_2_group_2150
PDT000639363.1	PDS000127718.470	SAMN13471094	clinical	cd_8_group_2527	cd_4_group_2408	cd_2_group_2150
PDT000850435.1	PDS000127718.470	SAMN16293886	clinical	cd_8_group_2527	cd_4_group_2408	cd_2_group_2150
PDT000856129.1	PDS000127718.470	SAMN16380648	clinical	cd_8_group_2527	cd_4_group_2408	cd_2_group_2150
PDT000861646.1	PDS000127718.470	SAMN16435600	clinical	cd_8_group_2527	cd_4_group_2408	cd_2_group_2150
PDT001105141.1	PDS000127718.470	SAMN20490534	clinical	cd_8_group_2527	cd_4_group_2408	cd_2_group_2150
PDT001110727.1	PDS000127718.470	SAMN20839091	clinical	cd_8_group_2527	cd_4_group_2408	cd_2_group_2150
PDT001135860.1	PDS000127718.470	SAMN21552877	clinical	cd_8_group_2527	cd_4_group_2408	cd_2_group_2150
PDT001142778.1	PDS000127718.470	SAMN21895648	clinical	cd_8_group_2527	cd_4_group_2408	cd_2_group_2150
PDT001395582.1	PDS000127718.470	SAMN30436944	clinical	cd_8_group_2527	cd_4_group_2408	cd_2_group_2150
PDT001399596.1	PDS000127718.470	SAMN30467578	clinical	cd_8_group_2527	cd_4_group_2408	cd_2_group_2150
PDT001828809.1	PDS000127718.470	SAMN36708665	clinical	cd_8_group_2527	cd_4_group_2408	cd_2_group_2150
PDT002730652.1	PDS000127718.470	SAMN48137841	clinical	cd_8_group_2527	cd_4_group_2408	cd_2_group_2150
PDT000575836.1	PDS000127718.470	SAMN12657511	clinical	cd_8_group_2527	cd_4_group_2408	cd_2_group_24955
PDT000586960.1	PDS000127718.470	SAMN12765139	clinical	cd_8_group_2527	cd_4_group_2408	cd_2_group_24955
PDT000620968.1	PDS000127718.470	SAMN13169204	clinical	cd_8_group_2527	cd_4_group_2408	cd_2_group_24955
PDT000588561.1	PDS000127718.470	SAMN12782270	clinical	cd_8_group_2527	cd_4_group_2408	cd_2_group_25420
PDT000604505.1	PDS000127718.470	SAMN13013029	clinical	cd_8_group_2527	cd_4_group_2408	cd_2_group_25420
PDT000607991.1	PDS000127718.470	SAMN13030810	clinical	cd_8_group_2527	cd_4_group_2408	cd_2_group_25420
PDT000608022.1	PDS000127718.470	SAMN13030811	clinical	cd_8_group_2527	cd_4_group_2408	cd_2_group_25420
PDT000788515.1	PDS000127718.470	SAMN15543632	clinical	cd_8_group_2527	cd_4_group_2408	cd_2_group_31365
PDT000850397.1	PDS000127718.470	SAMN16293866	clinical	cd_8_group_2527	cd_4_group_2408	cd_2_group_31365
PDT000989725.1	PDS000127718.470	SAMN18440220	clinical	cd_8_group_2527	cd_4_group_2408	cd_2_group_36696
PDT001119563.1	PDS000127718.470	SAMN21040758	clinical	cd_8_group_2527	cd_4_group_2408	cd_2_group_36696
PDT000082404.2	PDS000127718.470	SAMN04009369	clinical	cd_8_group_2527	cd_4_group_2408	cd_2_group_4323
PDT000082430.2	PDS000127718.470	SAMN04017840	clinical	cd_8_group_2527	cd_4_group_2408	cd_2_group_4323
PDT000082685.2	PDS000127718.470	SAMN04028187	clinical	cd_8_group_2527	cd_4_group_2408	cd_2_group_4334
PDT002407059.1	PDS000127718.470	SAMN44083712	clinical	cd_8_group_2527	cd_4_group_2408	cd_2_group_4334
PDT002454381.1	PDS000127718.470	SAMN44590704	clinical	cd_8_group_2527	cd_4_group_2408	cd_2_group_67127
PDT002468640.1	PDS000127718.470	SAMN44771704	clinical	cd_8_group_2527	cd_4_group_2408	cd_2_group_67127
PDT002478066.1	PDS000127718.470	SAMN44026802	clinical	cd_8_group_2527	cd_4_group_2408	cd_2_group_67127
PDT000084631.2	PDS000127718.470	SAMN04088942	clinical	cd_8_group_2527	cd_4_group_4939	cd_2_group_4397
PDT000094142.2	PDS000127718.470	SAMN04210130	clinical	cd_8_group_2527	cd_4_group_4939	cd_2_group_4397
PDT001412141.1	PDS000127718.470	SAMN30712236	clinical	cd_8_group_2527	cd_4_group_50639	cd_2_group_48392
PDT001426490.1	PDS000127718.470	SAMN30933876	clinical	cd_8_group_2527	cd_4_group_50639	cd_2_group_48392
PDT002394972.1	PDS000127718.470	SAMN43960257	clinical	cd_8_group_2527	cd_4_group_67088	cd_2_group_65949
PDT002408939.1	PDS000127718.470	SAMN44116936	clinical	cd_8_group_2527	cd_4_group_67088	cd_2_group_65949
PDT000381231.1	PDS000127718.470	SAMN10092286	clinical	cd_8_group_2527	cd_4_group_8946	-
PDT000416536.1	PDS000127718.470	SAMN10584887	clinical	cd_8_group_2527	cd_4_group_8946	-
PDT000599160.1	PDS000127718.470	SAMN12900229	clinical	cd_8_group_2527	cd_4_group_8946	-
PDT000184180.2	PDS000127718.470	SAMN06282046	clinical	cd_8_group_2527	cd_4_group_8946	cd_2_group_8122
PDT000231169.2	PDS000127718.470	SAMN06115876	environmental/other	cd_8_group_2527	cd_4_group_8946	cd_2_group_8122
PDT000231170.2	PDS000127718.470	SAMN06115877	environmental/other	cd_8_group_2527	cd_4_group_8946	cd_2_group_8122
PDT000266142.2	PDS000127718.470	SAMN08040056	clinical	cd_8_group_2527	cd_4_group_8946	cd_2_group_8122
PDT000821830.1	PDS000127718.470	SAMN15913848	clinical	cd_8_group_2527	cd_4_group_8946	cd_2_group_8122
PDT001443421.1	PDS000127718.470	SAMN31169031	clinical	cd_8_group_2527	cd_4_group_8946	cd_2_group_8122
PDT000520497.1	PDS000032723.154	SAMN12023699	clinical	cd_8_group_25270	-	-
PDT000601788.1	PDS000032723.154	SAMN12920355	clinical	cd_8_group_25270	-	-
PDT000668442.1	PDS000046454.88	SAMN13898231	clinical	cd_8_group_25271	-	-
PDT000725867.1	PDS000046454.88	SAMN14692136	clinical	cd_8_group_25271	-	-
PDT000804563.1	PDS000046454.88	SAMN15751234	clinical	cd_8_group_25271	-	-
PDT000835170.1	PDS000046454.88	SAMN16119287	clinical	cd_8_group_25271	-	-
PDT000859489.1	PDS000046454.88	SAMN16411098	clinical	cd_8_group_25271	-	-
PDT000978795.1	PDS000046454.88	SAMN18142593	clinical	cd_8_group_25271	-	-
PDT000985468.1	PDS000046454.88	SAMN18315584	clinical	cd_8_group_25271	-	-
PDT001019481.1	PDS000046454.88	SAMN19025490	clinical	cd_8_group_25271	-	-
PDT001102288.1	PDS000046454.88	SAMN20527689	clinical	cd_8_group_25271	-	-
PDT001128606.1	PDS000046454.88	SAMN21396374	environmental/other	cd_8_group_25271	-	-
PDT001143164.1	PDS000046454.88	SAMN21901991	environmental/other	cd_8_group_25271	-	-
PDT001151777.1	PDS000046454.88	SAMN22330117	clinical	cd_8_group_25271	-	-
PDT001351401.1	PDS000046454.88	SAMN29481589	clinical	cd_8_group_25271	-	-
PDT000714337.1	PDS000046454.88	SAMN14449707	clinical	cd_8_group_25271	cd_4_group_25227	-
PDT000744599.1	PDS000046454.88	SAMN14999224	clinical	cd_8_group_25271	cd_4_group_25227	-
PDT000774806.1	PDS000046454.88	SAMN15418886	clinical	cd_8_group_25271	cd_4_group_25227	-
PDT000797035.1	PDS000046454.88	SAMN15643584	clinical	cd_8_group_25271	cd_4_group_25227	-
PDT000799926.1	PDS000046454.88	SAMN15680470	clinical	cd_8_group_25271	cd_4_group_25227	-
PDT001029728.1	PDS000046454.88	SAMN19194025	clinical	cd_8_group_25271	cd_4_group_25227	-
PDT001128662.1	PDS000046454.88	SAMN21396461	environmental/other	cd_8_group_25271	cd_4_group_25227	-
PDT001128957.1	PDS000046454.88	SAMN21398402	environmental/other	cd_8_group_25271	cd_4_group_25227	-
PDT001143195.1	PDS000046454.88	SAMN21902045	environmental/other	cd_8_group_25271	cd_4_group_25227	-
PDT000520523.1	PDS000046454.88	SAMN12023889	clinical	cd_8_group_25271	cd_4_group_25227	cd_2_group_23373
PDT000520562.1	PDS000046454.88	SAMN12023917	clinical	cd_8_group_25271	cd_4_group_25227	cd_2_group_23373
PDT000520597.1	PDS000046454.88	SAMN12023958	clinical	cd_8_group_25271	cd_4_group_25227	cd_2_group_23373
PDT000523795.1	PDS000046454.88	SAMN12070395	clinical	cd_8_group_25271	cd_4_group_25227	cd_2_group_23373
PDT000539432.1	PDS000046454.88	SAMN12227210	clinical	cd_8_group_25271	cd_4_group_25227	cd_2_group_23373
PDT000549012.1	PDS000046454.88	SAMN12356469	clinical	cd_8_group_25271	cd_4_group_25227	cd_2_group_23373
PDT000549015.1	PDS000046454.88	SAMN12356441	clinical	cd_8_group_25271	cd_4_group_25227	cd_2_group_23373
PDT000549058.1	PDS000046454.88	SAMN12356566	clinical	cd_8_group_25271	cd_4_group_25227	cd_2_group_23373
PDT000553707.1	PDS000046454.88	SAMN12422953	clinical	cd_8_group_25271	cd_4_group_25227	cd_2_group_23373
PDT000559953.1	PDS000046454.88	SAMN12550112	clinical	cd_8_group_25271	cd_4_group_25227	cd_2_group_23373
PDT000564794.1	PDS000046454.88	SAMN12582427	environmental/other	cd_8_group_25271	cd_4_group_25227	cd_2_group_23373
PDT000564798.1	PDS000046454.88	SAMN12582426	environmental/other	cd_8_group_25271	cd_4_group_25227	cd_2_group_23373
PDT000573399.1	PDS000046454.88	SAMN12629134	clinical	cd_8_group_25271	cd_4_group_25227	cd_2_group_23373
PDT000573444.1	PDS000046454.88	SAMN12629167	clinical	cd_8_group_25271	cd_4_group_25227	cd_2_group_23373
PDT000596085.1	PDS000046454.88	SAMN12868867	clinical	cd_8_group_25271	cd_4_group_25227	cd_2_group_23373
PDT000620340.1	PDS000046454.88	SAMN13154194	clinical	cd_8_group_25271	cd_4_group_25227	cd_2_group_23373
PDT000625023.1	PDS000046454.88	SAMN13226675	clinical	cd_8_group_25271	cd_4_group_25227	cd_2_group_23373
PDT000643698.1	PDS000046454.88	SAMN13542539	clinical	cd_8_group_25271	cd_4_group_25227	cd_2_group_23373
PDT000725604.1	PDS000046454.88	SAMN14681291	clinical	cd_8_group_25271	cd_4_group_25227	cd_2_group_23373
PDT000803144.2	PDS000046454.88	SAMN15739188	clinical	cd_8_group_25271	cd_4_group_25227	cd_2_group_23373
PDT000855043.1	PDS000046454.88	SAMN16364253	clinical	cd_8_group_25271	cd_4_group_25227	cd_2_group_23373
PDT000855121.1	PDS000046454.88	SAMN16364358	clinical	cd_8_group_25271	cd_4_group_25227	cd_2_group_23373
PDT000888301.1	PDS000046454.88	SAMN16728239	environmental/other	cd_8_group_25271	cd_4_group_25227	cd_2_group_23373
PDT000888310.1	PDS000046454.88	SAMN16729103	environmental/other	cd_8_group_25271	cd_4_group_25227	cd_2_group_23373
PDT001311389.1	PDS000046454.88	SAMN28553694	clinical	cd_8_group_25271	cd_4_group_25227	cd_2_group_23373
PDT001224988.1	PDS000046454.88	SAMN25046095	environmental/other	cd_8_group_25271	cd_4_group_25227	cd_2_group_43161
PDT001225026.1	PDS000046454.88	SAMN25046054	environmental/other	cd_8_group_25271	cd_4_group_25227	cd_2_group_43161
PDT001229282.1	PDS000046454.88	SAMN25209134	environmental/other	cd_8_group_25271	cd_4_group_25227	cd_2_group_43161
PDT001234618.1	PDS000046454.88	SAMN25488234	clinical	cd_8_group_25271	cd_4_group_25227	cd_2_group_43364
PDT001234621.1	PDS000046454.88	SAMN25488257	clinical	cd_8_group_25271	cd_4_group_25227	cd_2_group_43364
PDT000797057.1	PDS000046454.88	SAMN15643594	clinical	cd_8_group_25271	cd_4_group_33836	-
PDT001009865.1	PDS000046454.88	SAMN18813721	clinical	cd_8_group_25271	cd_4_group_33836	-
PDT000520529.1	PDS000043160.14	SAMN12023888	clinical	cd_8_group_25272	cd_4_group_25229	cd_2_group_23375
PDT000573427.1	PDS000043160.14	SAMN12629185	clinical	cd_8_group_25272	cd_4_group_25229	cd_2_group_23375
PDT000520539.1	PDS000076433.11	SAMN12023790	clinical	cd_8_group_25273	-	-
PDT001177629.1	PDS000076433.11	SAMEA5717948	clinical	cd_8_group_25273	-	-
PDT001177641.1	PDS000076433.11	SAMEA5717960	clinical	cd_8_group_25273	-	-
PDT001914777.1	PDS000076433.11	SAMEA112759822	NULL	cd_8_group_25273	-	-
PDT001914786.1	PDS000076433.11	SAMEA112759831	NULL	cd_8_group_25273	-	-
PDT001914787.1	PDS000076433.11	SAMEA112759832	NULL	cd_8_group_25273	-	-
PDT001914810.1	PDS000076433.11	SAMEA112759876	NULL	cd_8_group_25273	-	-
PDT001902300.1	PDS000076433.11	SAMEA112759843	NULL	cd_8_group_25273	cd_4_group_58578	-
PDT001902195.1	PDS000076433.11	SAMEA112759689	NULL	cd_8_group_25273	cd_4_group_58578	cd_2_group_56704
PDT001902203.1	PDS000076433.11	SAMEA112759699	NULL	cd_8_group_25273	cd_4_group_58578	cd_2_group_56704
PDT001902204.1	PDS000076433.11	SAMEA112759700	NULL	cd_8_group_25273	cd_4_group_58578	cd_2_group_56704
PDT001902230.1	PDS000076433.11	SAMEA112759728	NULL	cd_8_group_25273	cd_4_group_58578	cd_2_group_56704
PDT001902235.1	PDS000076433.11	SAMEA112759736	NULL	cd_8_group_25273	cd_4_group_58578	cd_2_group_56704
PDT001902287.1	PDS000076433.11	SAMEA112759793	NULL	cd_8_group_25273	cd_4_group_58578	cd_2_group_56704
PDT001914731.1	PDS000076433.11	SAMEA112759688	NULL	cd_8_group_25273	cd_4_group_58578	cd_2_group_56704
PDT001914750.1	PDS000076433.11	SAMEA112759761	NULL	cd_8_group_25273	cd_4_group_58578	cd_2_group_56704
PDT001902218.1	PDS000076433.11	SAMEA112759714	NULL	cd_8_group_25273	cd_4_group_58578	cd_2_group_56708
PDT001902219.1	PDS000076433.11	SAMEA112759715	NULL	cd_8_group_25273	cd_4_group_58578	cd_2_group_56708
PDT001902220.1	PDS000076433.11	SAMEA112759716	NULL	cd_8_group_25273	cd_4_group_58578	cd_2_group_56708
PDT001902221.1	PDS000076433.11	SAMEA112759717	NULL	cd_8_group_25273	cd_4_group_58578	cd_2_group_56708
PDT001902222.1	PDS000076433.11	SAMEA112759718	NULL	cd_8_group_25273	cd_4_group_58578	cd_2_group_56708
PDT001902223.1	PDS000076433.11	SAMEA112759719	NULL	cd_8_group_25273	cd_4_group_58578	cd_2_group_56708
PDT001902224.1	PDS000076433.11	SAMEA112759721	NULL	cd_8_group_25273	cd_4_group_58578	cd_2_group_56708
PDT001902225.1	PDS000076433.11	SAMEA112759722	NULL	cd_8_group_25273	cd_4_group_58578	cd_2_group_56708
PDT001902226.1	PDS000076433.11	SAMEA112759723	NULL	cd_8_group_25273	cd_4_group_58578	cd_2_group_56708
PDT001902255.1	PDS000076433.11	SAMEA112759720	NULL	cd_8_group_25273	cd_4_group_58578	cd_2_group_56708
PDT001902263.1	PDS000076433.11	SAMEA112759751	NULL	cd_8_group_25273	cd_4_group_58578	cd_2_group_56708
PDT001902264.1	PDS000076433.11	SAMEA112759754	NULL	cd_8_group_25273	cd_4_group_58578	cd_2_group_56708
PDT001902265.1	PDS000076433.11	SAMEA112759760	NULL	cd_8_group_25273	cd_4_group_58578	cd_2_group_56708
PDT001914741.1	PDS000076433.11	SAMEA112759749	NULL	cd_8_group_25273	cd_4_group_58578	cd_2_group_56708
PDT001914742.1	PDS000076433.11	SAMEA112759750	NULL	cd_8_group_25273	cd_4_group_58578	cd_2_group_56708
PDT001914743.1	PDS000076433.11	SAMEA112759752	NULL	cd_8_group_25273	cd_4_group_58578	cd_2_group_56708
PDT001914744.1	PDS000076433.11	SAMEA112759753	NULL	cd_8_group_25273	cd_4_group_58578	cd_2_group_56708
PDT001914745.1	PDS000076433.11	SAMEA112759755	NULL	cd_8_group_25273	cd_4_group_58578	cd_2_group_56708
PDT001914746.1	PDS000076433.11	SAMEA112759756	NULL	cd_8_group_25273	cd_4_group_58578	cd_2_group_56708
PDT001914747.1	PDS000076433.11	SAMEA112759757	NULL	cd_8_group_25273	cd_4_group_58578	cd_2_group_56708
PDT001914748.1	PDS000076433.11	SAMEA112759758	NULL	cd_8_group_25273	cd_4_group_58578	cd_2_group_56708
PDT001914749.1	PDS000076433.11	SAMEA112759759	NULL	cd_8_group_25273	cd_4_group_58578	cd_2_group_56708
PDT001902301.1	PDS000076433.11	SAMEA112759844	NULL	cd_8_group_25273	cd_4_group_58578	cd_2_group_56722
PDT001914791.1	PDS000076433.11	SAMEA112759838	NULL	cd_8_group_25273	cd_4_group_58578	cd_2_group_56722
PDT001902197.1	PDS000076433.11	SAMEA112759691	NULL	cd_8_group_25273	cd_4_group_58579	-
PDT001914727.1	PDS000076433.11	SAMEA112759683	NULL	cd_8_group_25273	cd_4_group_58579	-
PDT001902314.1	PDS000076433.11	SAMEA112759869	NULL	cd_8_group_25273	cd_4_group_58590	-
PDT001902298.1	PDS000076433.11	SAMEA112759841	NULL	cd_8_group_25273	cd_4_group_58590	cd_2_group_56721
PDT001914793.1	PDS000076433.11	SAMEA112759840	NULL	cd_8_group_25273	cd_4_group_58590	cd_2_group_56721
PDT001902309.1	PDS000076433.11	SAMEA112759854	NULL	cd_8_group_25273	cd_4_group_58594	cd_2_group_56726
PDT001902310.1	PDS000076433.11	SAMEA112759855	NULL	cd_8_group_25273	cd_4_group_58594	cd_2_group_56726
PDT001902311.1	PDS000076433.11	SAMEA112759857	NULL	cd_8_group_25273	cd_4_group_58594	cd_2_group_56726
PDT001902312.1	PDS000076433.11	SAMEA112759861	NULL	cd_8_group_25273	cd_4_group_58594	cd_2_group_56726
PDT001914796.1	PDS000076433.11	SAMEA112759856	NULL	cd_8_group_25273	cd_4_group_58594	cd_2_group_56726
PDT001914797.1	PDS000076433.11	SAMEA112759858	NULL	cd_8_group_25273	cd_4_group_58594	cd_2_group_56726
PDT001914798.1	PDS000076433.11	SAMEA112759859	NULL	cd_8_group_25273	cd_4_group_58594	cd_2_group_56726
PDT001914799.1	PDS000076433.11	SAMEA112759860	NULL	cd_8_group_25273	cd_4_group_58594	cd_2_group_56726
PDT001914800.1	PDS000076433.11	SAMEA112759862	NULL	cd_8_group_25273	cd_4_group_58594	cd_2_group_56726
PDT001914801.1	PDS000076433.11	SAMEA112759863	NULL	cd_8_group_25273	cd_4_group_58594	cd_2_group_56726
PDT001954357.1	PDS000076433.11	SAMEA112759864	NULL	cd_8_group_25273	cd_4_group_58594	cd_2_group_56726
PDT000520584.1	PDS000205557.19	SAMN12023937	clinical	cd_8_group_25274	cd_4_group_25232	cd_2_group_23379
PDT000855180.1	PDS000205557.19	SAMN16364407	clinical	cd_8_group_25274	cd_4_group_25232	cd_2_group_23379
PDT000604109.1	PDS000003877.34	SAMN13008868	clinical	cd_8_group_25275	-	-
PDT000520587.1	PDS000003877.34	SAMN12023959	clinical	cd_8_group_25275	cd_4_group_25233	-
PDT000601971.1	PDS000003877.34	SAMN12924259	clinical	cd_8_group_25275	cd_4_group_25233	cd_2_group_25958
PDT000601985.1	PDS000003877.34	SAMN12924286	clinical	cd_8_group_25275	cd_4_group_25233	cd_2_group_25958
PDT000639429.1	PDS000003877.34	SAMN13473119	clinical	cd_8_group_25275	cd_4_group_25233	cd_2_group_25958
PDT000520624.1	PDS000029636.1094	SAMN12033549	clinical	cd_8_group_25276	-	-
PDT001514750.1	PDS000029636.1094	SAMN32073164	clinical	cd_8_group_25276	cd_4_group_52905	cd_2_group_50675
PDT002909550.1	PDS000029636.1094	SAMN51138935	clinical	cd_8_group_25276	cd_4_group_52905	cd_2_group_50675
PDT000520631.1	PDS000031492.401	SAMN12027958	environmental/other	cd_8_group_25277	cd_4_group_25240	-
PDT000847626.1	PDS000031492.401	SAMN16265469	environmental/other	cd_8_group_25277	cd_4_group_25240	-
PDT000521270.1	PDS000027525.124	SAMN12035771	environmental/other	cd_8_group_25278	cd_4_group_25242	cd_2_group_23390
PDT000602219.1	PDS000027525.124	SAMN12984980	environmental/other	cd_8_group_25278	cd_4_group_25242	cd_2_group_23390
PDT000521319.1	PDS000072600.57	SAMN12035810	environmental/other	cd_8_group_25279	cd_4_group_25243	cd_2_group_23391
PDT000521323.1	PDS000072600.57	SAMN12035831	environmental/other	cd_8_group_25279	cd_4_group_25243	cd_2_group_23391
PDT000521335.1	PDS000072600.57	SAMN12035841	environmental/other	cd_8_group_25279	cd_4_group_25243	cd_2_group_23391
PDT000521343.1	PDS000072600.57	SAMN12035887	environmental/other	cd_8_group_25279	cd_4_group_25243	cd_2_group_23391
PDT000522632.1	PDS000072600.57	SAMN12056307	environmental/other	cd_8_group_25279	cd_4_group_25243	cd_2_group_23391
PDT000522641.1	PDS000072600.57	SAMN12056310	environmental/other	cd_8_group_25279	cd_4_group_25243	cd_2_group_23391
PDT000522711.1	PDS000072600.57	SAMN12056384	environmental/other	cd_8_group_25279	cd_4_group_25243	cd_2_group_23391
PDT000573699.2	PDS000072600.57	SAMN12637864	environmental/other	cd_8_group_25279	cd_4_group_25243	cd_2_group_23391
PDT000044324.2	PDS000127718.470	SAMN03216685	clinical	cd_8_group_2528	-	-
PDT000388739.1	PDS000127718.470	SAMN10177854	clinical	cd_8_group_2528	-	-
PDT000682655.1	PDS000127718.470	SAMN14084830	clinical	cd_8_group_2528	-	-
PDT001948198.1	PDS000127718.470	SAMN37884409	clinical	cd_8_group_2528	-	-
PDT002560916.1	PDS000127718.470	SAMN46195300	clinical	cd_8_group_2528	-	-
PDT002300223.1	PDS000127718.470	SAMN43045466	clinical	cd_8_group_2528	cd_4_group_65150	cd_2_group_63824
PDT002897214.1	PDS000127718.470	SAMN50777300	clinical	cd_8_group_2528	cd_4_group_65150	cd_2_group_63824
PDT000521334.1	PDS000013838.153	SAMN12035843	environmental/other	cd_8_group_25280	cd_4_group_25245	cd_2_group_23393
PDT000521336.1	PDS000013838.153	SAMN12035862	environmental/other	cd_8_group_25280	cd_4_group_25245	cd_2_group_23393
PDT000521353.2	PDS000046540.1	SAMN12035898	clinical	cd_8_group_25281	cd_4_group_25246	-
PDT000522628.1	PDS000046540.1	SAMN12056312	clinical	cd_8_group_25281	cd_4_group_25246	-
PDT000521386.1	PDS000032628.228	SAMN12036076	clinical	cd_8_group_25282	cd_4_group_25249	cd_2_group_23395
PDT000539094.1	PDS000032628.228	SAMN12220929	clinical	cd_8_group_25282	cd_4_group_25249	cd_2_group_23395
PDT000616374.1	PDS000027943.82	SAMN13086589	clinical	cd_8_group_25283	-	-
PDT002561557.1	PDS000027943.82	SAMN46206907	clinical	cd_8_group_25283	-	-
PDT002850039.1	PDS000027943.82	SAMN50191309	clinical	cd_8_group_25283	-	-
PDT002888126.1	PDS000027943.82	SAMN50684248	clinical	cd_8_group_25283	cd_4_group_25251	-
PDT000521393.1	PDS000027943.82	SAMN12036067	clinical	cd_8_group_25283	cd_4_group_25251	cd_2_group_23397
PDT000523940.1	PDS000027943.82	SAMN12078851	clinical	cd_8_group_25283	cd_4_group_25251	cd_2_group_23397
PDT002468162.1	PDS000027943.82	SAMN44767187	clinical	cd_8_group_25283	cd_4_group_43157	-
PDT001141837.1	PDS000027943.82	SAMN21873271	clinical	cd_8_group_25283	cd_4_group_43157	cd_2_group_40795
PDT001141846.1	PDS000027943.82	SAMN21873278	clinical	cd_8_group_25283	cd_4_group_43157	cd_2_group_40795
PDT001141848.1	PDS000027943.82	SAMN21873281	clinical	cd_8_group_25283	cd_4_group_43157	cd_2_group_40795
PDT001141852.1	PDS000027943.82	SAMN21873280	clinical	cd_8_group_25283	cd_4_group_43157	cd_2_group_40795
PDT001147490.1	PDS000027943.82	SAMN22163162	clinical	cd_8_group_25283	cd_4_group_43157	cd_2_group_40795
PDT001173472.1	PDS000027943.82	SAMN23039560	clinical	cd_8_group_25283	cd_4_group_43157	cd_2_group_40795
PDT000521396.1	PDS000047829.8	SAMN12036070	clinical	cd_8_group_25284	-	-
PDT000947656.1	PDS000047829.8	SAMN17769098	clinical	cd_8_group_25284	-	-
PDT000521403.1	PDS000031857.8	SAMN12036073	clinical	cd_8_group_25285	cd_4_group_25252	cd_2_group_23399
PDT001294575.1	PDS000031857.8	SAMN27783302	clinical	cd_8_group_25285	cd_4_group_25252	cd_2_group_23399
PDT000521413.1	PDS000026800.509	SAMN12036190	clinical	cd_8_group_25286	-	-
PDT000571583.1	PDS000026800.509	SAMN12621677	clinical	cd_8_group_25286	cd_4_group_25269	-
PDT000521654.1	PDS000026800.509	SAMN12036948	clinical	cd_8_group_25286	cd_4_group_25269	cd_2_group_23410
PDT000539126.1	PDS000026800.509	SAMN12221019	clinical	cd_8_group_25286	cd_4_group_25269	cd_2_group_23410
PDT000706263.1	PDS000026800.509	SAMN14309566	clinical	cd_8_group_25286	cd_4_group_25269	cd_2_group_23410
PDT000656372.1	PDS000239639.11	SAMN13762589	environmental/other	cd_8_group_25287	-	-
PDT000843621.1	PDS000239639.11	SAMN16249210	environmental/other	cd_8_group_25287	-	-
PDT001112965.1	PDS000239639.11	SAMN20860552	clinical	cd_8_group_25287	-	-
PDT001197157.1	PDS000239639.11	SAMN23703342	clinical	cd_8_group_25287	-	-
PDT001374069.1	PDS000239639.11	SAMN30050653	environmental/other	cd_8_group_25287	-	-
PDT000521421.1	PDS000239639.11	SAMN12036188	clinical	cd_8_group_25287	cd_4_group_25255	-
PDT000637359.1	PDS000239639.11	SAMN13413554	environmental/other	cd_8_group_25287	cd_4_group_25255	-
PDT000774693.1	PDS000239639.11	SAMN15418143	clinical	cd_8_group_25287	cd_4_group_33292	-
PDT001096408.1	PDS000239639.11	SAMN20400461	environmental/other	cd_8_group_25287	cd_4_group_33292	cd_2_group_38994
PDT002773898.1	PDS000239639.11	SAMN46199695	environmental/other	cd_8_group_25287	cd_4_group_33292	cd_2_group_38994
PDT000521423.1	PDS000046528.1	SAMN12036187	environmental/other	cd_8_group_25288	-	-
PDT000521576.1	PDS000046528.1	SAMN12036300	environmental/other	cd_8_group_25288	-	-
PDT000521430.1	PDS000076604.959	SAMN12036168	clinical	cd_8_group_25289	cd_4_group_25257	-
PDT000521445.1	PDS000076604.959	SAMN12036164	clinical	cd_8_group_25289	cd_4_group_25257	-
PDT000044371.3	PDS000215642.28	SAMN02894188	environmental/other	cd_8_group_2529	cd_4_group_2410	-
PDT000051396.2	PDS000215642.28	SAMN02894193	environmental/other	cd_8_group_2529	cd_4_group_2410	-
PDT000521436.1	PDS000032192.313	SAMN12036173	clinical	cd_8_group_25290	-	-
PDT000620887.1	PDS000032192.313	SAMN13167883	clinical	cd_8_group_25290	-	-
PDT000521437.1	PDS000032705.1486	SAMN12036186	clinical	cd_8_group_25291	-	-
PDT000589367.1	PDS000032705.1486	SAMN12797822	clinical	cd_8_group_25291	-	-
PDT000597948.1	PDS000032705.1486	SAMN12879206	clinical	cd_8_group_25291	-	-
PDT000814804.1	PDS000032705.1486	SAMN15850337	clinical	cd_8_group_25291	-	-
PDT000521446.1	PDS000127718.470	SAMN12036106	clinical	cd_8_group_25292	-	-
PDT001780327.1	PDS000127718.470	SAMN35743212	clinical	cd_8_group_25292	cd_4_group_56390	cd_2_group_54354
PDT001780763.1	PDS000127718.470	SAMN35759621	clinical	cd_8_group_25292	cd_4_group_56390	cd_2_group_54354
PDT001780780.1	PDS000127718.470	SAMN35759643	clinical	cd_8_group_25292	cd_4_group_56390	cd_2_group_54354
PDT000521458.1	PDS000026970.1233	SAMN12036091	clinical	cd_8_group_25293	-	-
PDT000862771.1	PDS000026970.1233	SAMN16451811	clinical	cd_8_group_25293	-	-
PDT002229119.1	PDS000046519.53	SAMN42038416	clinical	cd_8_group_25294	-	-
PDT002402138.1	PDS000046519.53	SAMN44012749	clinical	cd_8_group_25294	-	-
PDT002833610.1	PDS000046519.53	SAMN49942099	clinical	cd_8_group_25294	-	-
PDT000521476.1	PDS000046519.53	SAMN12036224	clinical	cd_8_group_25294	cd_4_group_25262	cd_2_group_23403
PDT000712474.1	PDS000046519.53	SAMN14429403	clinical	cd_8_group_25294	cd_4_group_25262	cd_2_group_23403
PDT000762022.1	PDS000046519.53	SAMN15168794	clinical	cd_8_group_25294	cd_4_group_25262	cd_2_group_23403
PDT000767505.1	PDS000046519.53	SAMN15282545	clinical	cd_8_group_25294	cd_4_group_25262	cd_2_group_23403
PDT000783487.1	PDS000046519.53	SAMN15456265	clinical	cd_8_group_25294	cd_4_group_25262	cd_2_group_23403
PDT000783922.1	PDS000046519.53	SAMN15463410	clinical	cd_8_group_25294	cd_4_group_25262	cd_2_group_23403
PDT000788040.1	PDS000046519.53	SAMN15526248	clinical	cd_8_group_25294	cd_4_group_25262	cd_2_group_23403
PDT000788056.1	PDS000046519.53	SAMN15526277	clinical	cd_8_group_25294	cd_4_group_25262	cd_2_group_23403
PDT000788057.1	PDS000046519.53	SAMN15526279	clinical	cd_8_group_25294	cd_4_group_25262	cd_2_group_23403
PDT000931451.1	PDS000046519.53	SAMN17293761	clinical	cd_8_group_25294	cd_4_group_25262	cd_2_group_23403
PDT000989006.1	PDS000046519.53	SAMN18402645	clinical	cd_8_group_25294	cd_4_group_25262	cd_2_group_23403
PDT001228581.1	PDS000046519.53	SAMN25159866	clinical	cd_8_group_25294	cd_4_group_25262	cd_2_group_23403
PDT001230387.1	PDS000046519.53	SAMN25244426	clinical	cd_8_group_25294	cd_4_group_25262	cd_2_group_23403
PDT001579013.1	PDS000046519.53	SAMN32767254	clinical	cd_8_group_25294	cd_4_group_25262	cd_2_group_51551
PDT001586298.1	PDS000046519.53	SAMN32875969	clinical	cd_8_group_25294	cd_4_group_25262	cd_2_group_51551
PDT001663764.1	PDS000046519.53	SAMN33826283	clinical	cd_8_group_25294	cd_4_group_25262	cd_2_group_51551
PDT001664241.1	PDS000046519.53	SAMN33830338	clinical	cd_8_group_25294	cd_4_group_25262	cd_2_group_51551
PDT001813971.1	PDS000046519.53	SAMN36383035	clinical	cd_8_group_25294	cd_4_group_25262	cd_2_group_54737
PDT001819932.1	PDS000046519.53	SAMN36499517	clinical	cd_8_group_25294	cd_4_group_25262	cd_2_group_54737
PDT001844872.1	PDS000046519.53	SAMN36889967	clinical	cd_8_group_25294	cd_4_group_25262	cd_2_group_54737
PDT001858589.1	PDS000046519.53	SAMN37110639	clinical	cd_8_group_25294	cd_4_group_25262	cd_2_group_54737
PDT002061449.1	PDS000046519.53	SAMN39538272	clinical	cd_8_group_25294	cd_4_group_25262	cd_2_group_54737
PDT001481212.1	PDS000046519.53	SAMN31657610	environmental/other	cd_8_group_25294	cd_4_group_52189	cd_2_group_49950
PDT001481226.1	PDS000046519.53	SAMN31657608	environmental/other	cd_8_group_25294	cd_4_group_52189	cd_2_group_49950
PDT002186331.1	PDS000046519.53	SAMN41657886	clinical	cd_8_group_25294	cd_4_group_63473	cd_2_group_61959
PDT002899354.1	PDS000046519.53	SAMN50835376	clinical	cd_8_group_25294	cd_4_group_63473	cd_2_group_61959
PDT000521479.1	PDS000054358.21	SAMN12036221	clinical	cd_8_group_25295	-	-
PDT000643427.1	PDS000054358.21	SAMN13536205	clinical	cd_8_group_25295	-	-
PDT000521504.1	PDS000050323.1	SAMN12036290	clinical	cd_8_group_25296	cd_4_group_25263	cd_2_group_23404
PDT000579059.1	PDS000050323.1	SAMN12684397	clinical	cd_8_group_25296	cd_4_group_25263	cd_2_group_23404
PDT000521564.1	PDS000030192.71	SAMN12036303	clinical	cd_8_group_25297	cd_4_group_25266	-
PDT001150954.1	PDS000030192.71	SAMN22305280	clinical	cd_8_group_25297	cd_4_group_25266	cd_2_group_41141
PDT001173020.1	PDS000030192.71	SAMN23028745	clinical	cd_8_group_25297	cd_4_group_25266	cd_2_group_41141
PDT001462840.1	PDS000030192.71	SAMN31402811	clinical	cd_8_group_25297	cd_4_group_25266	cd_2_group_41141
PDT000521571.1	PDS000085033.695	SAMN12036306	clinical	cd_8_group_25298	-	-
PDT002858182.1	PDS000085033.695	SAMN50288262	clinical	cd_8_group_25298	-	-
PDT000521638.1	PDS000198470.76	SAMN12037035	clinical	cd_8_group_25299	-	-
PDT002051039.1	PDS000198470.76	SAMN39400004	clinical	cd_8_group_25299	-	-
PDT002130380.1	PDS000198470.76	SAMN40739560	clinical	cd_8_group_25299	-	-
PDT000001604.3	PDS000030237.1607	SAMN02222913	environmental/other	cd_8_group_253	cd_4_group_222	-
PDT000001632.3	PDS000030237.1607	SAMN02222917	environmental/other	cd_8_group_253	cd_4_group_222	-
PDT001044865.1	PDS000030237.1607	SAMN17949889	clinical	cd_8_group_253	cd_4_group_222	-
PDT000026249.2	PDS000030237.1607	SAMN02384238	environmental/other	cd_8_group_253	cd_4_group_222	cd_2_group_906
PDT000950259.1	PDS000030237.1607	SAMN17720574	clinical	cd_8_group_253	cd_4_group_222	cd_2_group_906
PDT000044448.3	PDS000032668.1595	SAMN03195949	clinical	cd_8_group_2530	cd_4_group_2411	cd_2_group_2152
PDT000044756.3	PDS000032668.1595	SAMN03151590	clinical	cd_8_group_2530	cd_4_group_2411	cd_2_group_2152
PDT000082596.2	PDS000032668.1595	SAMN04014799	clinical	cd_8_group_2530	cd_4_group_2411	cd_2_group_4330
PDT000083023.2	PDS000032668.1595	SAMN04039310	clinical	cd_8_group_2530	cd_4_group_2411	cd_2_group_4330
PDT000244358.2	PDS000032668.1595	SAMN07687850	clinical	cd_8_group_2530	cd_4_group_2411	cd_2_group_4330
PDT000244384.2	PDS000032668.1595	SAMN07687858	clinical	cd_8_group_2530	cd_4_group_2411	cd_2_group_4330
PDT000357373.1	PDS000032668.1595	SAMN09764196	clinical	cd_8_group_2530	cd_4_group_2411	cd_2_group_4330
PDT000360226.1	PDS000032668.1595	SAMN09785198	clinical	cd_8_group_2530	cd_4_group_2411	cd_2_group_4330
PDT000360716.1	PDS000032668.1595	SAMN09788032	clinical	cd_8_group_2530	cd_4_group_2411	cd_2_group_4330
PDT000364360.1	PDS000032668.1595	SAMN09848264	clinical	cd_8_group_2530	cd_4_group_2411	cd_2_group_4330
PDT000366604.1	PDS000032668.1595	SAMN09881798	clinical	cd_8_group_2530	cd_4_group_2411	cd_2_group_4330
PDT000521646.1	PDS000046523.7	SAMN12037031	clinical	cd_8_group_25300	cd_4_group_25268	cd_2_group_23409
PDT000843183.1	PDS000046523.7	SAMN16244688	clinical	cd_8_group_25300	cd_4_group_25268	cd_2_group_23409
PDT000522011.1	PDS000032503.105	SAMN12041475	environmental/other	cd_8_group_25301	-	-
PDT000582428.1	PDS000032503.105	SAMN12710414	environmental/other	cd_8_group_25301	-	-
PDT000714634.1	PDS000032503.105	SAMN14464418	environmental/other	cd_8_group_25301	-	-
PDT001119156.1	PDS000032503.105	SAMN21038246	environmental/other	cd_8_group_25301	-	-
PDT000545986.1	PDS000029383.32	SAMN12307563	environmental/other	cd_8_group_25302	-	-
PDT001376768.1	PDS000029383.32	SAMN30083459	environmental/other	cd_8_group_25302	-	-
PDT001516552.1	PDS000029383.32	SAMN32094321	environmental/other	cd_8_group_25302	-	-
PDT001744052.1	PDS000029383.32	SAMN35219284	clinical	cd_8_group_25302	-	-
PDT001869381.1	PDS000029383.32	SAMN37203491	environmental/other	cd_8_group_25302	-	-
PDT000551877.1	PDS000029383.32	SAMN12401930	environmental/other	cd_8_group_25302	cd_4_group_25274	-
PDT000643757.1	PDS000029383.32	SAMN13541497	environmental/other	cd_8_group_25302	cd_4_group_25274	-
PDT000693837.1	PDS000029383.32	SAMN14257792	environmental/other	cd_8_group_25302	cd_4_group_25274	-
PDT001058700.1	PDS000029383.32	SAMN19546755	environmental/other	cd_8_group_25302	cd_4_group_25274	-
PDT001252953.1	PDS000029383.32	SAMN26175408	environmental/other	cd_8_group_25302	cd_4_group_25274	-
PDT001337978.3	PDS000029383.32	SAMN29223022	environmental/other	cd_8_group_25302	cd_4_group_25274	-
PDT001392415.1	PDS000029383.32	SAMN30379448	environmental/other	cd_8_group_25302	cd_4_group_25274	-
PDT001452203.1	PDS000029383.32	SAMN31273972	environmental/other	cd_8_group_25302	cd_4_group_25274	-
PDT000522013.1	PDS000029383.32	SAMN12041479	environmental/other	cd_8_group_25302	cd_4_group_25274	cd_2_group_23414
PDT000538739.1	PDS000029383.32	SAMN12212459	environmental/other	cd_8_group_25302	cd_4_group_25274	cd_2_group_23414
PDT000538823.1	PDS000029383.32	SAMN12213722	environmental/other	cd_8_group_25302	cd_4_group_25274	cd_2_group_23414
PDT000589677.1	PDS000029383.32	SAMN12798115	environmental/other	cd_8_group_25302	cd_4_group_25274	cd_2_group_23414
PDT000617566.1	PDS000029383.32	SAMN13108826	clinical	cd_8_group_25302	cd_4_group_25274	cd_2_group_23414
PDT000618276.1	PDS000029383.32	SAMN13117874	clinical	cd_8_group_25302	cd_4_group_25274	cd_2_group_23414
PDT000807442.1	PDS000029383.32	SAMN15791692	clinical	cd_8_group_25302	cd_4_group_25274	cd_2_group_23414
PDT000820742.1	PDS000029383.32	SAMN15901983	clinical	cd_8_group_25302	cd_4_group_25274	cd_2_group_23414
PDT000973610.1	PDS000029383.32	SAMN18052933	environmental/other	cd_8_group_25302	cd_4_group_25274	cd_2_group_23414
PDT001270697.1	PDS000029383.32	SAMN26729459	clinical	cd_8_group_25302	cd_4_group_46597	cd_2_group_44116
PDT001273736.1	PDS000029383.32	SAMN26852743	clinical	cd_8_group_25302	cd_4_group_46597	cd_2_group_44116
PDT001276438.1	PDS000029383.32	SAMN27023968	clinical	cd_8_group_25302	cd_4_group_46597	cd_2_group_44116
PDT001114747.1	PDS000046533.9	SAMN20929586	clinical	cd_8_group_25303	-	-
PDT001545169.1	PDS000046533.9	SAMN32393139	environmental/other	cd_8_group_25303	-	-
PDT001414608.1	PDS000046533.9	SAMN30808717	clinical	cd_8_group_25303	cd_4_group_25275	-
PDT001573127.1	PDS000046533.9	SAMN32678576	clinical	cd_8_group_25303	cd_4_group_25275	-
PDT002655622.1	PDS000046533.9	SAMN47226008	environmental/other	cd_8_group_25303	cd_4_group_25275	-
PDT000522016.1	PDS000046533.9	SAMN12041584	environmental/other	cd_8_group_25303	cd_4_group_25275	cd_2_group_23415
PDT000522024.1	PDS000046533.9	SAMN12041585	environmental/other	cd_8_group_25303	cd_4_group_25275	cd_2_group_23415
PDT000627656.1	PDS000046533.9	SAMN13279972	environmental/other	cd_8_group_25303	cd_4_group_25275	cd_2_group_23415
PDT001002624.1	PDS000046533.9	SAMN18683412	environmental/other	cd_8_group_25303	cd_4_group_39395	cd_2_group_37060
PDT001009518.1	PDS000046533.9	SAMN18810920	environmental/other	cd_8_group_25303	cd_4_group_39395	cd_2_group_37060
PDT000648871.1	PDS000158107.361	SAMN13649803	clinical	cd_8_group_25304	-	-
PDT000522019.1	PDS000158107.361	SAMN12041594	environmental/other	cd_8_group_25304	cd_4_group_25276	-
PDT000550761.1	PDS000158107.361	SAMN12390784	clinical	cd_8_group_25304	cd_4_group_25276	-
PDT000522022.1	PDS000201938.72	SAMN12041586	environmental/other	cd_8_group_25305	-	-
PDT000977024.1	PDS000201938.72	SAMN18106662	environmental/other	cd_8_group_25305	-	-
PDT000522050.1	PDS000046803.1	SAMN12038945	clinical	cd_8_group_25306	cd_4_group_25277	cd_2_group_23416
PDT000532576.1	PDS000046803.1	SAMN12137519	clinical	cd_8_group_25306	cd_4_group_25277	cd_2_group_23416
PDT002656745.1	PDS000238526.14	SAMN47217766	clinical	cd_8_group_25307	cd_4_group_25278	-
PDT000522053.1	PDS000238526.14	SAMN12038995	clinical	cd_8_group_25307	cd_4_group_25278	cd_2_group_23417
PDT000641278.1	PDS000238526.14	SAMN13506095	clinical	cd_8_group_25307	cd_4_group_25278	cd_2_group_23417
PDT000522061.1	PDS000163923.1	SAMN12039036	clinical	cd_8_group_25308	cd_4_group_25279	cd_2_group_23419
PDT001950837.1	PDS000163923.1	SAMN37822090	clinical	cd_8_group_25308	cd_4_group_25279	cd_2_group_23419
PDT000607114.1	PDS000065758.1566	SAMEA6058286	NULL	cd_8_group_25309	-	-
PDT000522074.1	PDS000065758.1566	SAMN12039313	clinical	cd_8_group_25309	cd_4_group_25280	-
PDT000534753.1	PDS000065758.1566	SAMN12167499	clinical	cd_8_group_25309	cd_4_group_25280	-
PDT000387812.1	PDS000031420.36	SAMN10170640	clinical	cd_8_group_2531	-	-
PDT000065522.2	PDS000031420.36	SAMN03732563	clinical	cd_8_group_2531	cd_4_group_2412	-
PDT000044449.3	PDS000031420.36	SAMN03195950	clinical	cd_8_group_2531	cd_4_group_2412	cd_2_group_2153
PDT000044654.2	PDS000031420.36	SAMN03225525	clinical	cd_8_group_2531	cd_4_group_2412	cd_2_group_2153
PDT000044655.2	PDS000031420.36	SAMN03225526	clinical	cd_8_group_2531	cd_4_group_2412	cd_2_group_2153
PDT000044659.2	PDS000031420.36	SAMN03225530	clinical	cd_8_group_2531	cd_4_group_2412	cd_2_group_2153
PDT000044902.3	PDS000031420.36	SAMN03223261	clinical	cd_8_group_2531	cd_4_group_2412	cd_2_group_2153
PDT000044903.3	PDS000031420.36	SAMN03223265	clinical	cd_8_group_2531	cd_4_group_2412	cd_2_group_2153
PDT000044904.3	PDS000031420.36	SAMN03201711	clinical	cd_8_group_2531	cd_4_group_2412	cd_2_group_2153
PDT000044906.3	PDS000031420.36	SAMN03201714	clinical	cd_8_group_2531	cd_4_group_2412	cd_2_group_2153
PDT000044909.3	PDS000031420.36	SAMN03223263	clinical	cd_8_group_2531	cd_4_group_2412	cd_2_group_2153
PDT000044911.3	PDS000031420.36	SAMN03201716	clinical	cd_8_group_2531	cd_4_group_2412	cd_2_group_2153
PDT000044912.3	PDS000031420.36	SAMN03223264	clinical	cd_8_group_2531	cd_4_group_2412	cd_2_group_2153
PDT000045540.2	PDS000031420.36	SAMN03253253	clinical	cd_8_group_2531	cd_4_group_2412	cd_2_group_2153
PDT000045657.2	PDS000031420.36	SAMN03256341	clinical	cd_8_group_2531	cd_4_group_2412	cd_2_group_2153
PDT000045661.2	PDS000031420.36	SAMN03256343	clinical	cd_8_group_2531	cd_4_group_2412	cd_2_group_2153
PDT000045666.2	PDS000031420.36	SAMN03256342	clinical	cd_8_group_2531	cd_4_group_2412	cd_2_group_2153
PDT000046050.2	PDS000031420.36	SAMN03265972	clinical	cd_8_group_2531	cd_4_group_2412	cd_2_group_2153
PDT000046051.2	PDS000031420.36	SAMN03265973	clinical	cd_8_group_2531	cd_4_group_2412	cd_2_group_2153
PDT000046419.2	PDS000031420.36	SAMN03272675	clinical	cd_8_group_2531	cd_4_group_2412	cd_2_group_2153
PDT000046421.2	PDS000031420.36	SAMN03272677	clinical	cd_8_group_2531	cd_4_group_2412	cd_2_group_2153
PDT000046423.2	PDS000031420.36	SAMN03272679	clinical	cd_8_group_2531	cd_4_group_2412	cd_2_group_2153
PDT000047171.2	PDS000031420.36	SAMN03274457	clinical	cd_8_group_2531	cd_4_group_2412	cd_2_group_2153
PDT000047172.2	PDS000031420.36	SAMN03274458	clinical	cd_8_group_2531	cd_4_group_2412	cd_2_group_2153
PDT000049893.2	PDS000031420.36	SAMN03353660	clinical	cd_8_group_2531	cd_4_group_2412	cd_2_group_2153
PDT000051953.2	PDS000031420.36	SAMN03421024	clinical	cd_8_group_2531	cd_4_group_2412	cd_2_group_2153
PDT000059051.2	PDS000031420.36	SAMN03477425	clinical	cd_8_group_2531	cd_4_group_2412	cd_2_group_2153
PDT000059597.2	PDS000031420.36	SAMN03480060	clinical	cd_8_group_2531	cd_4_group_2412	cd_2_group_2153
PDT000065523.2	PDS000031420.36	SAMN03732564	clinical	cd_8_group_2531	cd_4_group_2412	cd_2_group_2153
PDT000065524.2	PDS000031420.36	SAMN03732562	clinical	cd_8_group_2531	cd_4_group_2412	cd_2_group_2153
PDT000492287.1	PDS000031420.36	SAMN11467623	clinical	cd_8_group_2531	cd_4_group_24518	cd_2_group_22664
PDT000497563.1	PDS000031420.36	SAMN11569624	clinical	cd_8_group_2531	cd_4_group_24518	cd_2_group_22664
PDT000497565.1	PDS000031420.36	SAMN11569623	clinical	cd_8_group_2531	cd_4_group_24518	cd_2_group_22664
PDT000503089.1	PDS000031420.36	SAMN11672422	clinical	cd_8_group_2531	cd_4_group_24518	cd_2_group_22664
PDT000522317.1	PDS000031420.36	SAMN12046388	clinical	cd_8_group_2531	cd_4_group_24518	cd_2_group_22664
PDT000532924.1	PDS000031420.36	SAMN12142514	clinical	cd_8_group_2531	cd_4_group_24518	cd_2_group_22664
PDT000564814.1	PDS000031420.36	SAMN12582453	clinical	cd_8_group_2531	cd_4_group_24518	cd_2_group_22664
PDT000571262.1	PDS000031420.36	SAMN12623223	clinical	cd_8_group_2531	cd_4_group_24518	cd_2_group_22664
PDT000522083.1	PDS000003861.79	SAMN12039481	clinical	cd_8_group_25310	cd_4_group_25281	cd_2_group_23421
PDT000616755.1	PDS000003861.79	SAMN13087678	clinical	cd_8_group_25310	cd_4_group_25281	cd_2_group_23421
PDT000522092.1	PDS000011142.182	SAMN12039415	environmental/other	cd_8_group_25311	-	-
PDT000522220.1	PDS000011142.182	SAMN12040648	environmental/other	cd_8_group_25311	-	-
PDT000522095.1	PDS000223839.40	SAMN12039582	clinical	cd_8_group_25312	cd_4_group_25283	-
PDT000859361.1	PDS000223839.40	SAMN16408283	clinical	cd_8_group_25312	cd_4_group_25283	-
PDT000522113.1	PDS000037097.11	SAMN12039625	clinical	cd_8_group_25313	-	-
PDT001098955.1	PDS000037097.11	SAMN20491529	clinical	cd_8_group_25313	-	-
PDT000522133.1	PDS000030925.9	SAMN12039616	clinical	cd_8_group_25314	cd_4_group_25285	cd_2_group_23426
PDT000557998.1	PDS000030925.9	SAMN12528741	clinical	cd_8_group_25314	cd_4_group_25285	cd_2_group_23426
PDT000522134.1	PDS000046537.1	SAMN12039723	clinical	cd_8_group_25315	cd_4_group_25286	cd_2_group_23427
PDT000522249.1	PDS000046537.1	SAMN12041223	clinical	cd_8_group_25315	cd_4_group_25286	cd_2_group_23427
PDT000522137.1	PDS000013784.25	SAMN12039708	clinical	cd_8_group_25316	cd_4_group_25287	cd_2_group_23428
PDT000566911.1	PDS000013784.25	SAMN12590292	clinical	cd_8_group_25316	cd_4_group_25287	cd_2_group_23428
PDT000991623.1	PDS000053515.32	SAMN18511457	clinical	cd_8_group_25317	-	-
PDT001143150.1	PDS000053515.32	SAMN21901950	environmental/other	cd_8_group_25317	-	-
PDT000687574.1	PDS000053515.32	SAMN14127777	clinical	cd_8_group_25317	cd_4_group_25290	-
PDT000755513.1	PDS000053515.32	SAMN15077316	clinical	cd_8_group_25317	cd_4_group_25290	-
PDT000824028.1	PDS000053515.32	SAMN15925586	clinical	cd_8_group_25317	cd_4_group_25290	-
PDT000928488.1	PDS000053515.32	SAMN17218898	clinical	cd_8_group_25317	cd_4_group_25290	-
PDT001015357.1	PDS000053515.32	SAMN18880946	clinical	cd_8_group_25317	cd_4_group_25290	-
PDT001068252.1	PDS000053515.32	SAMN19682253	clinical	cd_8_group_25317	cd_4_group_25290	-
PDT001128665.1	PDS000053515.32	SAMN21396464	environmental/other	cd_8_group_25317	cd_4_group_25290	-
PDT001143162.1	PDS000053515.32	SAMN21901998	environmental/other	cd_8_group_25317	cd_4_group_25290	-
PDT001143177.1	PDS000053515.32	SAMN21902009	environmental/other	cd_8_group_25317	cd_4_group_25290	-
PDT000522152.1	PDS000053515.32	SAMN12039755	clinical	cd_8_group_25317	cd_4_group_25290	cd_2_group_23431
PDT000629681.1	PDS000053515.32	SAMN13315670	clinical	cd_8_group_25317	cd_4_group_25290	cd_2_group_23431
PDT000760288.1	PDS000053515.32	SAMN15103633	clinical	cd_8_group_25317	cd_4_group_25290	cd_2_group_23431
PDT000830252.1	PDS000053515.32	SAMN16068321	clinical	cd_8_group_25317	cd_4_group_25290	cd_2_group_23431
PDT000849740.1	PDS000053515.32	SAMN16283032	clinical	cd_8_group_25317	cd_4_group_25290	cd_2_group_23431
PDT001128651.1	PDS000053515.32	SAMN21396448	environmental/other	cd_8_group_25317	cd_4_group_25290	cd_2_group_23431
PDT001137919.1	PDS000053515.32	SAMN21616069	clinical	cd_8_group_25317	cd_4_group_25290	cd_2_group_23431
PDT001543263.1	PDS000053515.32	SAMN32353314	environmental/other	cd_8_group_25317	cd_4_group_25290	cd_2_group_23431
PDT000928501.1	PDS000053515.32	SAMN17218903	clinical	cd_8_group_25317	cd_4_group_25290	cd_2_group_35542
PDT000941501.1	PDS000053515.32	SAMN17584973	clinical	cd_8_group_25317	cd_4_group_25290	cd_2_group_35542
PDT001161522.1	PDS000053515.32	SAMN22562434	clinical	cd_8_group_25317	cd_4_group_25290	cd_2_group_35542
PDT000969338.1	PDS000053515.32	SAMN18016476	clinical	cd_8_group_25317	cd_4_group_25290	cd_2_group_36206
PDT000971282.1	PDS000053515.32	SAMN18039765	clinical	cd_8_group_25317	cd_4_group_25290	cd_2_group_36206
PDT000971312.1	PDS000053515.32	SAMN18039799	clinical	cd_8_group_25317	cd_4_group_25290	cd_2_group_36206
PDT001128702.1	PDS000053515.32	SAMN21396584	environmental/other	cd_8_group_25317	cd_4_group_25290	cd_2_group_36206
PDT001128814.1	PDS000053515.32	SAMN21396676	environmental/other	cd_8_group_25317	cd_4_group_25290	cd_2_group_36206
PDT001202653.1	PDS000053515.32	SAMN24010104	clinical	cd_8_group_25317	cd_4_group_25290	cd_2_group_36206
PDT001204807.1	PDS000053515.32	SAMN24141320	clinical	cd_8_group_25317	cd_4_group_25290	cd_2_group_36206
PDT001016859.1	PDS000053515.32	SAMN18942765	clinical	cd_8_group_25317	cd_4_group_25290	cd_2_group_37379
PDT001090976.1	PDS000053515.32	SAMN20286063	clinical	cd_8_group_25317	cd_4_group_25290	cd_2_group_37379
PDT000986063.1	PDS000053515.32	SAMN18321844	clinical	cd_8_group_25317	cd_4_group_38980	cd_2_group_36611
PDT000990098.1	PDS000053515.32	SAMN18448029	clinical	cd_8_group_25317	cd_4_group_38980	cd_2_group_36611
PDT002173009.1	PDS000053515.32	SAMN41466486	clinical	cd_8_group_25317	cd_4_group_38980	cd_2_group_36611
PDT000522187.1	PDS000114657.1	SAMN12040322	clinical	cd_8_group_25318	cd_4_group_25292	cd_2_group_23432
PDT001369115.1	PDS000114657.1	SAMN29945695	environmental/other	cd_8_group_25318	cd_4_group_25292	cd_2_group_23432
PDT002839181.1	PDS000055870.2	SAMN50024591	clinical	cd_8_group_25319	-	-
PDT000522195.1	PDS000055870.2	SAMN12040292	clinical	cd_8_group_25319	cd_4_group_25293	-
PDT000665293.2	PDS000055870.2	SAMN13881595	clinical	cd_8_group_25319	cd_4_group_25293	-
PDT000167905.2	PDS000030237.1607	SAMN06065875	clinical	cd_8_group_2532	-	-
PDT000385401.1	PDS000030237.1607	SAMN10134470	clinical	cd_8_group_2532	cd_4_group_20407	cd_2_group_18743
PDT000391328.1	PDS000030237.1607	SAMN10241187	clinical	cd_8_group_2532	cd_4_group_20407	cd_2_group_18743
PDT000403001.1	PDS000030237.1607	SAMN10375095	clinical	cd_8_group_2532	cd_4_group_20407	cd_2_group_18743
PDT000409674.1	PDS000030237.1607	SAMN10460659	clinical	cd_8_group_2532	cd_4_group_20407	cd_2_group_18743
PDT000189507.2	PDS000030237.1607	SAMN04933571	environmental/other	cd_8_group_2532	cd_4_group_2413	-
PDT000368629.1	PDS000030237.1607	SAMN09939159	environmental/other	cd_8_group_2532	cd_4_group_2413	-
PDT000044451.3	PDS000030237.1607	SAMN03195951	clinical	cd_8_group_2532	cd_4_group_2413	cd_2_group_2154
PDT000544974.1	PDS000030237.1607	SAMN12289175	clinical	cd_8_group_2532	cd_4_group_2413	cd_2_group_2154
PDT000986578.1	PDS000030237.1607	SAMN18289613	clinical	cd_8_group_2532	cd_4_group_39003	-
PDT000987292.1	PDS000030237.1607	SAMN18289967	clinical	cd_8_group_2532	cd_4_group_39003	-
PDT000151191.2	PDS000030237.1607	SAMN05854906	clinical	cd_8_group_2532	cd_4_group_7384	cd_2_group_6657
PDT000163485.2	PDS000030237.1607	SAMN06049167	clinical	cd_8_group_2532	cd_4_group_7384	cd_2_group_6657
PDT000522207.1	PDS000032700.117	SAMN12040410	clinical	cd_8_group_25320	-	-
PDT001445577.1	PDS000032700.117	SAMN29164936	clinical	cd_8_group_25320	-	-
PDT001940369.1	PDS000032700.117	SAMN37819803	clinical	cd_8_group_25320	-	-
PDT002455012.1	PDS000032700.117	SAMN44257388	clinical	cd_8_group_25320	-	-
PDT002461172.1	PDS000032700.117	SAMN44653461	clinical	cd_8_group_25320	cd_4_group_31385	-
PDT000702720.1	PDS000032700.117	SAMN14259190	clinical	cd_8_group_25320	cd_4_group_31385	cd_2_group_29172
PDT002167183.1	PDS000032700.117	SAMN41413305	clinical	cd_8_group_25320	cd_4_group_31385	cd_2_group_29172
PDT000522210.1	PDS000192824.26	SAMN12040668	clinical	cd_8_group_25321	-	-
PDT000631282.1	PDS000192824.26	SAMN13336295	clinical	cd_8_group_25321	-	-
PDT000724662.1	PDS000192824.26	SAMN14652645	clinical	cd_8_group_25321	-	-
PDT001489583.1	PDS000192824.26	SAMN31058388	clinical	cd_8_group_25321	-	-
PDT000522260.1	PDS000032663.202	SAMN12040745	clinical	cd_8_group_25322	-	-
PDT001415656.1	PDS000032663.202	SAMN28885572	clinical	cd_8_group_25322	cd_4_group_25460	-
PDT000526308.1	PDS000032663.202	SAMN12108830	clinical	cd_8_group_25322	cd_4_group_25460	cd_2_group_23583
PDT001415659.1	PDS000032663.202	SAMN28885570	clinical	cd_8_group_25322	cd_4_group_25460	cd_2_group_23583
PDT002294149.1	PDS000032663.202	SAMN41838223	clinical	cd_8_group_25322	cd_4_group_25460	cd_2_group_23583
PDT000522267.1	PDS000216718.134	SAMN12041099	clinical	cd_8_group_25323	-	-
PDT000917370.1	PDS000216718.134	SAMN17077473	clinical	cd_8_group_25323	-	-
PDT000931803.1	PDS000216718.134	SAMN17178342	clinical	cd_8_group_25323	-	-
PDT001106505.1	PDS000216718.134	SAMN20678734	clinical	cd_8_group_25323	-	-
PDT001175771.1	PDS000216718.134	SAMN23180898	clinical	cd_8_group_25323	-	-
PDT002173146.1	PDS000216718.134	SAMN41491557	clinical	cd_8_group_25323	-	-
PDT002228122.1	PDS000216718.134	SAMN42038214	clinical	cd_8_group_25323	-	-
PDT002302652.1	PDS000216718.134	SAMN41838765	clinical	cd_8_group_25323	-	-
PDT001953415.1	PDS000216718.134	SAMN37980952	clinical	cd_8_group_25323	cd_4_group_59345	-
PDT002263449.1	PDS000216718.134	SAMN42764051	clinical	cd_8_group_25323	cd_4_group_59345	cd_2_group_63387
PDT002453341.1	PDS000216718.134	SAMN44571626	clinical	cd_8_group_25323	cd_4_group_59345	cd_2_group_63387
PDT000634729.1	PDS000185606.187	SAMN13354136	clinical	cd_8_group_25324	-	-
PDT001134347.1	PDS000185606.187	SAMN21528716	clinical	cd_8_group_25324	-	-
PDT001197270.1	PDS000185606.187	SAMN23705152	clinical	cd_8_group_25324	-	-
PDT001279115.1	PDS000185606.187	SAMN27279007	clinical	cd_8_group_25324	-	-
PDT002420058.1	PDS000185606.187	SAMEA115650190	clinical	cd_8_group_25324	-	-
PDT000522286.1	PDS000185606.187	SAMN12041380	clinical	cd_8_group_25324	cd_4_group_25298	-
PDT000634716.1	PDS000185606.187	SAMN13354145	clinical	cd_8_group_25324	cd_4_group_25298	-
PDT000717341.1	PDS000185606.187	SAMN14488332	clinical	cd_8_group_25324	cd_4_group_25298	cd_2_group_29641
PDT001110277.1	PDS000185606.187	SAMN20801911	clinical	cd_8_group_25324	cd_4_group_25298	cd_2_group_29641
PDT001870982.1	PDS000185606.187	SAMN31260005	clinical	cd_8_group_25324	cd_4_group_25298	cd_2_group_56110
PDT002402392.1	PDS000185606.187	SAMEA115650063	clinical	cd_8_group_25324	cd_4_group_25298	cd_2_group_56110
PDT001297856.1	PDS000185606.187	SAMN28017596	clinical	cd_8_group_25324	cd_4_group_47338	-
PDT002173064.1	PDS000185606.187	SAMN41466603	clinical	cd_8_group_25324	cd_4_group_47338	-
PDT002181879.1	PDS000185606.187	SAMN41575775	clinical	cd_8_group_25324	cd_4_group_47338	-
PDT002398623.1	PDS000185606.187	SAMEA115649838	clinical	cd_8_group_25324	cd_4_group_47338	-
PDT002435196.1	PDS000084289.17	SAMN43451581	clinical	cd_8_group_25325	-	-
PDT000522290.1	PDS000084289.17	SAMN12041422	clinical	cd_8_group_25325	cd_4_group_25299	cd_2_group_23437
PDT002165375.1	PDS000084289.17	SAMN41409696	clinical	cd_8_group_25325	cd_4_group_25299	cd_2_group_23437
PDT000522292.1	PDS000073697.1	SAMN12041417	clinical	cd_8_group_25326	cd_4_group_25300	-
PDT000862574.1	PDS000073697.1	SAMN16452359	clinical	cd_8_group_25326	cd_4_group_25300	-
PDT000522298.1	PDS000053719.1	SAMN12046323	clinical	cd_8_group_25327	cd_4_group_25302	cd_2_group_23439
PDT000631594.1	PDS000053719.1	SAMN13340458	environmental/other	cd_8_group_25327	cd_4_group_25302	cd_2_group_23439
PDT000522299.1	PDS000241205.3	SAMN12046337	clinical	cd_8_group_25328	cd_4_group_25303	-
PDT000932544.1	PDS000241205.3	SAMN17316935	clinical	cd_8_group_25328	cd_4_group_25303	-
PDT000522309.1	PDS000054742.18	SAMN12046327	clinical	cd_8_group_25329	-	-
PDT000649942.1	PDS000054742.18	SAMN13676305	clinical	cd_8_group_25329	cd_4_group_29690	-
PDT000842065.1	PDS000054742.18	SAMN16238668	clinical	cd_8_group_25329	cd_4_group_29690	-
PDT001503769.1	PDS000054742.18	SAMN31898154	clinical	cd_8_group_25329	cd_4_group_29690	cd_2_group_50533
PDT002392924.1	PDS000054742.18	SAMN43929215	clinical	cd_8_group_25329	cd_4_group_29690	cd_2_group_50533
PDT001852071.2	PDS000054742.18	SAMN36994304	clinical	cd_8_group_25329	cd_4_group_29690	cd_2_group_55590
PDT001852072.1	PDS000054742.18	SAMN36994322	clinical	cd_8_group_25329	cd_4_group_29690	cd_2_group_55590
PDT001852075.1	PDS000054742.18	SAMN36994323	clinical	cd_8_group_25329	cd_4_group_29690	cd_2_group_55590
PDT001852077.1	PDS000054742.18	SAMN36994316	clinical	cd_8_group_25329	cd_4_group_29690	cd_2_group_55590
PDT001852082.1	PDS000054742.18	SAMN36994318	clinical	cd_8_group_25329	cd_4_group_29690	cd_2_group_55590
PDT001860061.1	PDS000054742.18	SAMN37127744	clinical	cd_8_group_25329	cd_4_group_29690	cd_2_group_55590
PDT001860064.1	PDS000054742.18	SAMN37127963	environmental/other	cd_8_group_25329	cd_4_group_29690	cd_2_group_55590
PDT001860089.1	PDS000054742.18	SAMN37127960	environmental/other	cd_8_group_25329	cd_4_group_29690	cd_2_group_55590
PDT001860094.1	PDS000054742.18	SAMN37127954	environmental/other	cd_8_group_25329	cd_4_group_29690	cd_2_group_55590
PDT001860154.1	PDS000054742.18	SAMN37127956	environmental/other	cd_8_group_25329	cd_4_group_29690	cd_2_group_55590
PDT001860155.1	PDS000054742.18	SAMN37127975	environmental/other	cd_8_group_25329	cd_4_group_29690	cd_2_group_55590
PDT001860156.1	PDS000054742.18	SAMN37127966	environmental/other	cd_8_group_25329	cd_4_group_29690	cd_2_group_55590
PDT001860162.1	PDS000054742.18	SAMN37127969	environmental/other	cd_8_group_25329	cd_4_group_29690	cd_2_group_55590
PDT001860163.1	PDS000054742.18	SAMN37127953	environmental/other	cd_8_group_25329	cd_4_group_29690	cd_2_group_55590
PDT001860171.1	PDS000054742.18	SAMN37127968	environmental/other	cd_8_group_25329	cd_4_group_29690	cd_2_group_55590
PDT001860180.1	PDS000054742.18	SAMN37127962	environmental/other	cd_8_group_25329	cd_4_group_29690	cd_2_group_55590
PDT001860185.1	PDS000054742.18	SAMN37127974	environmental/other	cd_8_group_25329	cd_4_group_29690	cd_2_group_55590
PDT001860187.1	PDS000054742.18	SAMN37127964	environmental/other	cd_8_group_25329	cd_4_group_29690	cd_2_group_55590
PDT001874762.1	PDS000054742.18	SAMN37299048	clinical	cd_8_group_25329	cd_4_group_29690	cd_2_group_55590
PDT002756958.1	PDS000054742.18	SAMN48339743	clinical	cd_8_group_25329	cd_4_group_71097	-
PDT002786973.1	PDS000054742.18	SAMN48809801	clinical	cd_8_group_25329	cd_4_group_71097	-
PDT000044455.3	PDS000026865.832	SAMN03202044	clinical	cd_8_group_2533	-	-
PDT000120894.2	PDS000026865.832	SAMN04568501	clinical	cd_8_group_2533	-	-
PDT000286312.2	PDS000026865.832	SAMN08513651	clinical	cd_8_group_2533	-	-
PDT000312873.2	PDS000026865.832	SAMN09100998	clinical	cd_8_group_2533	-	-
PDT000329237.1	PDS000026865.832	SAMN09405400	clinical	cd_8_group_2533	-	-
PDT000392951.1	PDS000026865.832	SAMN10260376	clinical	cd_8_group_2533	-	-
PDT000540283.1	PDS000026865.832	SAMN12237773	clinical	cd_8_group_2533	-	-
PDT000540364.1	PDS000026865.832	SAMN12239276	clinical	cd_8_group_2533	-	-
PDT000581077.1	PDS000026865.832	SAMN12702434	clinical	cd_8_group_2533	-	-
PDT000604051.1	PDS000026865.832	SAMN13003139	clinical	cd_8_group_2533	-	-
PDT000643181.1	PDS000026865.832	SAMN13535693	clinical	cd_8_group_2533	-	-
PDT000362210.1	PDS000026865.832	SAMN09813307	clinical	cd_8_group_2533	cd_4_group_19425	cd_2_group_17787
PDT002829956.1	PDS000026865.832	SAMN49882579	clinical	cd_8_group_2533	cd_4_group_19425	cd_2_group_17787
PDT000599353.1	PDS000026865.832	SAMN12901010	clinical	cd_8_group_2533	cd_4_group_27862	cd_2_group_25834
PDT000602950.1	PDS000026865.832	SAMN12995423	clinical	cd_8_group_2533	cd_4_group_27862	cd_2_group_25834
PDT000619201.1	PDS000026865.832	SAMN13148628	clinical	cd_8_group_2533	cd_4_group_27862	cd_2_group_25834
PDT000619204.1	PDS000026865.832	SAMN13148629	clinical	cd_8_group_2533	cd_4_group_27862	cd_2_group_25834
PDT000617070.1	PDS000026865.832	SAMN13105458	clinical	cd_8_group_2533	cd_4_group_28567	cd_2_group_26505
PDT000620320.1	PDS000026865.832	SAMN13154562	clinical	cd_8_group_2533	cd_4_group_28567	cd_2_group_26505
PDT001312033.1	PDS000026865.832	SAMEA8272505	NULL	cd_8_group_2533	cd_4_group_28567	cd_2_group_26505
PDT000092417.2	PDS000026865.832	SAMN04217886	clinical	cd_8_group_2533	cd_4_group_5134	-
PDT000102316.2	PDS000026865.832	SAMN04414871	clinical	cd_8_group_2533	cd_4_group_5134	-
PDT000271056.2	PDS000026865.832	SAMN08134069	clinical	cd_8_group_2533	cd_4_group_5134	-
PDT000280885.2	PDS000026865.832	SAMN08385796	clinical	cd_8_group_2533	cd_4_group_5134	-
PDT000318345.1	PDS000026865.832	SAMN09237704	clinical	cd_8_group_2533	cd_4_group_5134	-
PDT000365333.1	PDS000026865.832	SAMN09862676	clinical	cd_8_group_2533	cd_4_group_5134	-
PDT000329080.1	PDS000026865.832	SAMN09405194	clinical	cd_8_group_2533	cd_4_group_5134	cd_2_group_15998
PDT000363969.1	PDS000026865.832	SAMN09843784	clinical	cd_8_group_2533	cd_4_group_5134	cd_2_group_15998
PDT000329095.1	PDS000026865.832	SAMN09405191	clinical	cd_8_group_2533	cd_4_group_5134	cd_2_group_16000
PDT000329104.1	PDS000026865.832	SAMN09405196	clinical	cd_8_group_2533	cd_4_group_5134	cd_2_group_16000
PDT000350170.1	PDS000026865.832	SAMN09664703	clinical	cd_8_group_2533	cd_4_group_5134	cd_2_group_16000
PDT000356360.1	PDS000026865.832	SAMN09754662	clinical	cd_8_group_2533	cd_4_group_5134	cd_2_group_16000
PDT000366511.1	PDS000026865.832	SAMN09881594	clinical	cd_8_group_2533	cd_4_group_5134	cd_2_group_16000
PDT000367022.1	PDS000026865.832	SAMN09908931	clinical	cd_8_group_2533	cd_4_group_5134	cd_2_group_16000
PDT000398757.1	PDS000026865.832	SAMN10342537	clinical	cd_8_group_2533	cd_4_group_5134	cd_2_group_19362
PDT000447397.1	PDS000026865.832	SAMN10787549	clinical	cd_8_group_2533	cd_4_group_5134	cd_2_group_19362
PDT000604286.1	PDS000026865.832	SAMN13012330	clinical	cd_8_group_2533	cd_4_group_5134	cd_2_group_26111
PDT000604391.1	PDS000026865.832	SAMN13012668	clinical	cd_8_group_2533	cd_4_group_5134	cd_2_group_26111
PDT000610473.1	PDS000026865.832	SAMN13051633	clinical	cd_8_group_2533	cd_4_group_5134	cd_2_group_26111
PDT000610477.1	PDS000026865.832	SAMN13051648	clinical	cd_8_group_2533	cd_4_group_5134	cd_2_group_26111
PDT000610478.1	PDS000026865.832	SAMN13051646	clinical	cd_8_group_2533	cd_4_group_5134	cd_2_group_26111
PDT000611656.1	PDS000026865.832	SAMN13058959	clinical	cd_8_group_2533	cd_4_group_5134	cd_2_group_26111
PDT000623192.1	PDS000026865.832	SAMN13186278	clinical	cd_8_group_2533	cd_4_group_5134	cd_2_group_26111
PDT000624365.1	PDS000026865.832	SAMN13219131	clinical	cd_8_group_2533	cd_4_group_5134	cd_2_group_26111
PDT000625036.1	PDS000026865.832	SAMN13226843	clinical	cd_8_group_2533	cd_4_group_5134	cd_2_group_26111
PDT000630112.1	PDS000026865.832	SAMN13320782	clinical	cd_8_group_2533	cd_4_group_5134	cd_2_group_26111
PDT000631310.1	PDS000026865.832	SAMN13336707	clinical	cd_8_group_2533	cd_4_group_5134	cd_2_group_26111
PDT000631311.1	PDS000026865.832	SAMN13336703	clinical	cd_8_group_2533	cd_4_group_5134	cd_2_group_26111
PDT000632316.1	PDS000026865.832	SAMN13351205	clinical	cd_8_group_2533	cd_4_group_5134	cd_2_group_26111
PDT000634804.1	PDS000026865.832	SAMN13354246	clinical	cd_8_group_2533	cd_4_group_5134	cd_2_group_26111
PDT000636703.1	PDS000026865.832	SAMN13390420	clinical	cd_8_group_2533	cd_4_group_5134	cd_2_group_26111
PDT000636707.1	PDS000026865.832	SAMN13390417	clinical	cd_8_group_2533	cd_4_group_5134	cd_2_group_26111
PDT000636709.1	PDS000026865.832	SAMN13390413	clinical	cd_8_group_2533	cd_4_group_5134	cd_2_group_26111
PDT000638780.1	PDS000026865.832	SAMN13446367	clinical	cd_8_group_2533	cd_4_group_5134	cd_2_group_26111
PDT000655708.1	PDS000026865.832	SAMN13746831	clinical	cd_8_group_2533	cd_4_group_5134	cd_2_group_26111
PDT000655709.1	PDS000026865.832	SAMN13746837	clinical	cd_8_group_2533	cd_4_group_5134	cd_2_group_26111
PDT000655724.1	PDS000026865.832	SAMN13746840	clinical	cd_8_group_2533	cd_4_group_5134	cd_2_group_26111
PDT000655725.1	PDS000026865.832	SAMN13746842	clinical	cd_8_group_2533	cd_4_group_5134	cd_2_group_26111
PDT001312353.1	PDS000026865.832	SAMEA8272482	NULL	cd_8_group_2533	cd_4_group_5134	cd_2_group_26111
PDT001312357.1	PDS000026865.832	SAMEA8272486	NULL	cd_8_group_2533	cd_4_group_5134	cd_2_group_26111
PDT000617572.1	PDS000026865.832	SAMN13108812	clinical	cd_8_group_2533	cd_4_group_5134	cd_2_group_26537
PDT000624818.1	PDS000026865.832	SAMN13221671	clinical	cd_8_group_2533	cd_4_group_5134	cd_2_group_26537
PDT000094926.2	PDS000026865.832	SAMN04271282	clinical	cd_8_group_2533	cd_4_group_5134	cd_2_group_4656
PDT000101281.2	PDS000026865.832	SAMN04358653	clinical	cd_8_group_2533	cd_4_group_5134	cd_2_group_4656
PDT000100171.2	PDS000026865.832	SAMN04358656	clinical	cd_8_group_2533	cd_4_group_5134	cd_2_group_4879
PDT000220122.2	PDS000026865.832	SAMN07255691	clinical	cd_8_group_2533	cd_4_group_5134	cd_2_group_4879
PDT000241209.2	PDS000026865.832	SAMN07638954	clinical	cd_8_group_2533	cd_4_group_5134	cd_2_group_4879
PDT000253331.2	PDS000026865.832	SAMN07779399	clinical	cd_8_group_2533	cd_4_group_5134	cd_2_group_4879
PDT000258473.2	PDS000026865.832	SAMN07835878	clinical	cd_8_group_2533	cd_4_group_5134	cd_2_group_4879
PDT000281660.2	PDS000026865.832	SAMN08389578	clinical	cd_8_group_2533	cd_4_group_5134	cd_2_group_4879
PDT000282767.2	PDS000026865.832	SAMN08437345	clinical	cd_8_group_2533	cd_4_group_5134	cd_2_group_4879
PDT000306923.2	PDS000026865.832	SAMN08945414	clinical	cd_8_group_2533	cd_4_group_5134	cd_2_group_4879
PDT000410188.1	PDS000026865.832	SAMN10471172	clinical	cd_8_group_2533	cd_4_group_5134	cd_2_group_4879
PDT000643186.1	PDS000026865.832	SAMN13535785	clinical	cd_8_group_2533	cd_4_group_5134	cd_2_group_4879
PDT000643257.1	PDS000026865.832	SAMN13535892	clinical	cd_8_group_2533	cd_4_group_5134	cd_2_group_4879
PDT000643333.1	PDS000026865.832	SAMN13535998	clinical	cd_8_group_2533	cd_4_group_5134	cd_2_group_4879
PDT000648033.1	PDS000026865.832	SAMN13630798	clinical	cd_8_group_2533	cd_4_group_5134	cd_2_group_4879
PDT000213186.2	PDS000026865.832	SAMN07152162	clinical	cd_8_group_2533	cd_4_group_5134	cd_2_group_9675
PDT000240725.2	PDS000026865.832	SAMN07632316	clinical	cd_8_group_2533	cd_4_group_5134	cd_2_group_9675
PDT000272585.2	PDS000026865.832	SAMN08169122	clinical	cd_8_group_2533	cd_4_group_5134	cd_2_group_9675
PDT000917056.1	PDS000026865.832	SAMN17104329	clinical	cd_8_group_2533	cd_4_group_5134	cd_2_group_9675
PDT000921398.1	PDS000026865.832	SAMN17138726	clinical	cd_8_group_2533	cd_4_group_5134	cd_2_group_9675
PDT000980954.1	PDS000026865.832	SAMEA5532790	NULL	cd_8_group_2533	cd_4_group_5134	cd_2_group_9675
PDT000120798.2	PDS000026865.832	SAMN04568476	clinical	cd_8_group_2533	cd_4_group_6137	cd_2_group_5493
PDT000125683.2	PDS000026865.832	SAMN04632374	clinical	cd_8_group_2533	cd_4_group_6137	cd_2_group_5493
PDT000230218.2	PDS000026865.832	SAMN07361778	clinical	cd_8_group_2533	cd_4_group_7541	-
PDT000274245.2	PDS000026865.832	SAMN08182983	clinical	cd_8_group_2533	cd_4_group_7541	-
PDT000307557.2	PDS000026865.832	SAMN08963897	clinical	cd_8_group_2533	cd_4_group_7541	-
PDT000386053.1	PDS000026865.832	SAMN10139122	clinical	cd_8_group_2533	cd_4_group_7541	-
PDT000392611.1	PDS000026865.832	SAMN10256759	clinical	cd_8_group_2533	cd_4_group_7541	-
PDT000562625.1	PDS000026865.832	SAMN12561519	clinical	cd_8_group_2533	cd_4_group_7541	-
PDT000574507.1	PDS000026865.832	SAMN12644576	clinical	cd_8_group_2533	cd_4_group_7541	-
PDT000626997.1	PDS000026865.832	SAMN13264091	clinical	cd_8_group_2533	cd_4_group_7541	cd_2_group_26880
PDT000627669.1	PDS000026865.832	SAMN13279981	clinical	cd_8_group_2533	cd_4_group_7541	cd_2_group_26880
PDT000627916.1	PDS000026865.832	SAMN13281365	clinical	cd_8_group_2533	cd_4_group_7541	cd_2_group_26880
PDT000628350.1	PDS000026865.832	SAMN13287237	clinical	cd_8_group_2533	cd_4_group_7541	cd_2_group_26880
PDT000628402.1	PDS000026865.832	SAMN13288169	clinical	cd_8_group_2533	cd_4_group_7541	cd_2_group_26880
PDT000630222.1	PDS000026865.832	SAMN13322229	clinical	cd_8_group_2533	cd_4_group_7541	cd_2_group_26880
PDT000631454.1	PDS000026865.832	SAMN13338329	clinical	cd_8_group_2533	cd_4_group_7541	cd_2_group_26880
PDT000655723.1	PDS000026865.832	SAMN13746841	clinical	cd_8_group_2533	cd_4_group_7541	cd_2_group_26880
PDT000672671.1	PDS000026865.832	SAMN13945430	clinical	cd_8_group_2533	cd_4_group_7541	cd_2_group_26880
PDT000722827.1	PDS000026865.832	SAMN14606805	clinical	cd_8_group_2533	cd_4_group_7541	cd_2_group_26880
PDT000735180.1	PDS000026865.832	SAMN14923495	clinical	cd_8_group_2533	cd_4_group_7541	cd_2_group_26880
PDT000154067.2	PDS000026865.832	SAMN05925206	clinical	cd_8_group_2533	cd_4_group_7541	cd_2_group_6801
PDT000160096.2	PDS000026865.832	SAMN06007342	clinical	cd_8_group_2533	cd_4_group_7541	cd_2_group_6801
PDT000185626.2	PDS000026865.832	SAMN06288286	clinical	cd_8_group_2533	cd_4_group_7541	cd_2_group_6801
PDT000200582.2	PDS000026865.832	SAMN06688835	clinical	cd_8_group_2533	cd_4_group_7541	cd_2_group_6801
PDT000227650.2	PDS000026865.832	SAMN07408000	clinical	cd_8_group_2533	cd_4_group_7541	cd_2_group_6801
PDT000241412.2	PDS000026865.832	SAMN07634115	clinical	cd_8_group_2533	cd_4_group_7541	cd_2_group_6801
PDT000264962.2	PDS000026865.832	SAMN07982347	clinical	cd_8_group_2533	cd_4_group_7541	cd_2_group_6801
PDT000265775.2	PDS000026865.832	SAMN08007597	clinical	cd_8_group_2533	cd_4_group_7541	cd_2_group_6801
PDT000267735.2	PDS000026865.832	SAMN08102603	clinical	cd_8_group_2533	cd_4_group_7541	cd_2_group_6801
PDT000276469.2	PDS000026865.832	SAMN08284221	clinical	cd_8_group_2533	cd_4_group_7541	cd_2_group_6801
PDT000276484.2	PDS000026865.832	SAMN08287260	clinical	cd_8_group_2533	cd_4_group_7541	cd_2_group_6801
PDT000287200.2	PDS000026865.832	SAMN08536249	clinical	cd_8_group_2533	cd_4_group_7541	cd_2_group_6801
PDT000305269.2	PDS000026865.832	SAMN08916246	clinical	cd_8_group_2533	cd_4_group_7541	cd_2_group_6801
PDT000329130.1	PDS000026865.832	SAMN09405208	clinical	cd_8_group_2533	cd_4_group_7541	cd_2_group_6801
PDT000354830.1	PDS000026865.832	SAMN09727105	clinical	cd_8_group_2533	cd_4_group_7541	cd_2_group_6801
PDT000357340.1	PDS000026865.832	SAMN09764090	clinical	cd_8_group_2533	cd_4_group_7541	cd_2_group_6801
PDT000363028.1	PDS000026865.832	SAMN09839057	clinical	cd_8_group_2533	cd_4_group_7541	cd_2_group_6801
PDT000366405.1	PDS000026865.832	SAMN09880479	clinical	cd_8_group_2533	cd_4_group_7541	cd_2_group_6801
PDT000366871.1	PDS000026865.832	SAMN09905692	clinical	cd_8_group_2533	cd_4_group_7541	cd_2_group_6801
PDT000367917.1	PDS000026865.832	SAMN09928172	clinical	cd_8_group_2533	cd_4_group_7541	cd_2_group_6801
PDT000367929.1	PDS000026865.832	SAMN09928184	clinical	cd_8_group_2533	cd_4_group_7541	cd_2_group_6801
PDT000381841.1	PDS000026865.832	SAMN10095837	clinical	cd_8_group_2533	cd_4_group_7541	cd_2_group_6801
PDT000387917.1	PDS000026865.832	SAMN10170846	clinical	cd_8_group_2533	cd_4_group_7541	cd_2_group_6801
PDT000388025.1	PDS000026865.832	SAMN10171278	clinical	cd_8_group_2533	cd_4_group_7541	cd_2_group_6801
PDT000403301.1	PDS000026865.832	SAMN10387266	clinical	cd_8_group_2533	cd_4_group_7541	cd_2_group_6801
PDT000409747.1	PDS000026865.832	SAMN10460912	clinical	cd_8_group_2533	cd_4_group_7541	cd_2_group_6801
PDT000412575.1	PDS000026865.832	SAMN10502730	clinical	cd_8_group_2533	cd_4_group_7541	cd_2_group_6801
PDT000413874.1	PDS000026865.832	SAMN10518356	clinical	cd_8_group_2533	cd_4_group_7541	cd_2_group_6801
PDT000431618.1	PDS000026865.832	SAMN10699312	clinical	cd_8_group_2533	cd_4_group_7541	cd_2_group_6801
PDT000431631.1	PDS000026865.832	SAMN10699340	clinical	cd_8_group_2533	cd_4_group_7541	cd_2_group_6801
PDT000448926.1	PDS000026865.832	SAMN10793249	clinical	cd_8_group_2533	cd_4_group_7541	cd_2_group_6801
PDT000490532.1	PDS000026865.832	SAMN11419851	clinical	cd_8_group_2533	cd_4_group_7541	cd_2_group_6801
PDT000496255.1	PDS000026865.832	SAMN11526494	clinical	cd_8_group_2533	cd_4_group_7541	cd_2_group_6801
PDT000500987.1	PDS000026865.832	SAMN11647734	clinical	cd_8_group_2533	cd_4_group_7541	cd_2_group_6801
PDT000537165.1	PDS000026865.832	SAMN12187216	clinical	cd_8_group_2533	cd_4_group_7541	cd_2_group_6801
PDT000570329.1	PDS000026865.832	SAMN12617100	clinical	cd_8_group_2533	cd_4_group_7541	cd_2_group_6801
PDT000584332.1	PDS000026865.832	SAMN12725134	clinical	cd_8_group_2533	cd_4_group_7541	cd_2_group_6801
PDT000618294.1	PDS000026865.832	SAMN13118053	clinical	cd_8_group_2533	cd_4_group_7541	cd_2_group_6801
PDT000620786.1	PDS000026865.832	SAMN13162595	clinical	cd_8_group_2533	cd_4_group_7541	cd_2_group_6801
PDT000628386.1	PDS000026865.832	SAMN13288040	clinical	cd_8_group_2533	cd_4_group_7541	cd_2_group_6801
PDT000629666.1	PDS000026865.832	SAMN13315612	clinical	cd_8_group_2533	cd_4_group_7541	cd_2_group_6801
PDT000651667.1	PDS000026865.832	SAMN13701697	clinical	cd_8_group_2533	cd_4_group_7541	cd_2_group_6801
PDT000651829.1	PDS000026865.832	SAMN13703071	clinical	cd_8_group_2533	cd_4_group_7541	cd_2_group_6801
PDT000653293.1	PDS000026865.832	SAMN13710021	clinical	cd_8_group_2533	cd_4_group_7541	cd_2_group_6801
PDT000660305.1	PDS000026865.832	SAMN13836570	clinical	cd_8_group_2533	cd_4_group_7541	cd_2_group_6801
PDT000665123.1	PDS000026865.832	SAMN13878958	clinical	cd_8_group_2533	cd_4_group_7541	cd_2_group_6801
PDT000834411.1	PDS000026865.832	SAMN16094378	clinical	cd_8_group_2533	cd_4_group_7541	cd_2_group_6801
PDT000859896.1	PDS000026865.832	SAMN16416227	clinical	cd_8_group_2533	cd_4_group_7541	cd_2_group_6801
PDT000908094.1	PDS000026865.832	SAMN17041499	clinical	cd_8_group_2533	cd_4_group_7541	cd_2_group_6801
PDT000919017.1	PDS000026865.832	SAMN16970720	clinical	cd_8_group_2533	cd_4_group_7541	cd_2_group_6801
PDT000955112.1	PDS000026865.832	SAMN17900968	clinical	cd_8_group_2533	cd_4_group_7541	cd_2_group_6801
PDT000980629.1	PDS000026865.832	SAMEA5532905	NULL	cd_8_group_2533	cd_4_group_7541	cd_2_group_6801
PDT000980657.1	PDS000026865.832	SAMEA5532912	NULL	cd_8_group_2533	cd_4_group_7541	cd_2_group_6801
PDT000980661.1	PDS000026865.832	SAMEA5532913	NULL	cd_8_group_2533	cd_4_group_7541	cd_2_group_6801
PDT000980770.1	PDS000026865.832	SAMEA5532940	NULL	cd_8_group_2533	cd_4_group_7541	cd_2_group_6801
PDT000980815.1	PDS000026865.832	SAMEA5532856	NULL	cd_8_group_2533	cd_4_group_7541	cd_2_group_6801
PDT001272348.1	PDS000026865.832	SAMEA7542032	NULL	cd_8_group_2533	cd_4_group_7541	cd_2_group_6801
PDT001312201.1	PDS000026865.832	SAMEA8272448	NULL	cd_8_group_2533	cd_4_group_7541	cd_2_group_6801
PDT002269055.1	PDS000026865.832	SAMEA112815206	NULL	cd_8_group_2533	cd_4_group_7541	cd_2_group_6801
PDT002829343.1	PDS000026865.832	SAMN49875524	clinical	cd_8_group_2533	cd_4_group_7541	cd_2_group_6801
PDT002830577.1	PDS000026865.832	SAMN49897955	clinical	cd_8_group_2533	cd_4_group_7541	cd_2_group_6801
PDT002830629.1	PDS000026865.832	SAMN49898544	clinical	cd_8_group_2533	cd_4_group_7541	cd_2_group_6801
PDT001088876.1	PDS000026800.509	SAMN20192414	clinical	cd_8_group_25330	-	-
PDT001109084.1	PDS000026800.509	SAMN20550036	clinical	cd_8_group_25330	-	-
PDT000522311.1	PDS000026800.509	SAMN12046329	clinical	cd_8_group_25330	cd_4_group_25304	-
PDT000692305.1	PDS000026800.509	SAMN14248129	clinical	cd_8_group_25330	cd_4_group_25304	cd_2_group_29157
PDT000762027.1	PDS000026800.509	SAMN15168924	clinical	cd_8_group_25330	cd_4_group_25304	cd_2_group_29157
PDT000522318.1	PDS000026982.553	SAMN12046396	clinical	cd_8_group_25331	-	-
PDT000658797.1	PDS000026982.553	SAMN13821764	clinical	cd_8_group_25331	cd_4_group_30000	cd_2_group_27866
PDT002843985.1	PDS000026982.553	SAMN50125686	clinical	cd_8_group_25331	cd_4_group_30000	cd_2_group_27866
PDT000522319.1	PDS000044126.11	SAMN12046397	clinical	cd_8_group_25332	cd_4_group_25305	cd_2_group_23440
PDT000534743.1	PDS000044126.11	SAMN12167258	clinical	cd_8_group_25332	cd_4_group_25305	cd_2_group_23440
PDT000571412.1	PDS000044126.11	SAMN12627714	clinical	cd_8_group_25332	cd_4_group_25305	cd_2_group_23440
PDT001103298.1	PDS000030237.1607	SAMN20582926	clinical	cd_8_group_25333	-	-
PDT001269298.1	PDS000030237.1607	SAMN26660523	clinical	cd_8_group_25333	-	-
PDT001456182.1	PDS000030237.1607	SAMN31367088	clinical	cd_8_group_25333	cd_4_group_25306	-
PDT000522320.1	PDS000030237.1607	SAMN12046395	clinical	cd_8_group_25333	cd_4_group_25306	cd_2_group_23441
PDT000534767.1	PDS000030237.1607	SAMN12172183	clinical	cd_8_group_25333	cd_4_group_25306	cd_2_group_23441
PDT000622716.1	PDS000030237.1607	SAMN13175689	clinical	cd_8_group_25333	cd_4_group_25306	cd_2_group_23441
PDT000672545.1	PDS000030237.1607	SAMN13944324	clinical	cd_8_group_25333	cd_4_group_25306	cd_2_group_23441
PDT000677612.1	PDS000030237.1607	SAMN13979699	clinical	cd_8_group_25333	cd_4_group_25306	cd_2_group_23441
PDT001393974.1	PDS000030237.1607	SAMN30399043	clinical	cd_8_group_25333	cd_4_group_41220	-
PDT001496413.1	PDS000030237.1607	SAMN31853024	clinical	cd_8_group_25333	cd_4_group_41220	-
PDT001092662.1	PDS000030237.1607	SAMN20306678	clinical	cd_8_group_25333	cd_4_group_41220	cd_2_group_38861
PDT001109666.1	PDS000030237.1607	SAMN20810506	clinical	cd_8_group_25333	cd_4_group_41220	cd_2_group_38861
PDT000522327.1	PDS000029636.1094	SAMN12046472	clinical	cd_8_group_25334	cd_4_group_25308	cd_2_group_23444
PDT001889472.1	PDS000029636.1094	SAMN37440393	clinical	cd_8_group_25334	cd_4_group_25308	cd_2_group_23444
